# Rare coding and noncoding variants map 1,342 diseases and biomarkers in 490,549 whole genomes

**DOI:** 10.64898/2026.03.24.26349148

**Authors:** Yuxin Yuan, Yuanyuan Guan, Yannuo Feng, Tony Chen, Yingzi Zhang, Baoqun Chang, Shijie Fan, Chang Lu, Wenyuan Li, Xiaoyu Li, Xihao Li, Xihong Lin, Zilin Li

## Abstract

Rare genetic variants are increasingly recognized as important contributors to human trait architecture, with noncoding variants accounting for a substantial portion of the heritability. These variants tend to be less polygenic and more biologically specific than common variants, remaining understudied across large biobanks. Here we analyzed whole genome sequencing (WGS) data from up to 490,549 UK Biobank participants to assess the effects of rare coding and noncoding variants across 1,342 phenotypes, including 944 diseases, 76 clinical biomarkers, and 322 metabolomics traits. We developed and applied *STAARpipelinePheWAS*, a scalable framework for WGS phenome-wide rare variant association analysis, identifying 49,121 genome-wide significant gene-trait pairs. Our study presents a comprehensive map of noncoding rare variant associations in both disease and biomarker domains. Many associations were undetected in prior exome- or array-based studies and were enriched in drug targets and biologically coherent pathways. All results are publicly accessible through an interactive portal (https://www.staarphewas.org/), offering a foundational resource for rare variant discovery, functional interpretation, and translational genomics.

## Supplementary Tables for "Rare coding and noncoding variants map 1,342 diseases and biomarkers in 490,549 whole genomes" (part 4 of 32)

### Sheet: Supplementary Table 10 (continued)
Supplementary Table 10. Significant coding associations for 398 biomarkers using the UK Biobank 500k WGS data. Results for the significant genes (STAAR-O P-value < 3.57E-07) are presented in the table. For each coding functional category, the STAAR-O P-value is a P-value from an omnibus test that aggregated SKAT(1,25), SKAT(1,1), Burden(1,25), Burden(1,1), ACAT-V(1,25), and ACAT-V(1,1) using Cauchy method. Eight statistical tests are shown for comparison: SKAT(1,25), SKAT(1,1), Burden(1,25), Burden(1,1), ACAT-V(1,25), ACAT-V(1,1), ACAT-O and STAAR-O. For each significant association, the table reports the Trait.category (blood/urine/physical biomarkers or NMR metabolomics), high-level group, Metabolite.sub.class, UKBB field ID, phenotype name, gene symbol, chromosome, gene start and end positions, functional category (Category), the number of rare variants (MAF < 1%) within that functional category in the gene (#SNV), the cumulative minor allele count (#cMAC), and P-values for SKAT(1,25), SKAT(1,1), Burden(1,25), Burden(1,1), ACAT-V(1,25), ACAT-V(1,1), ACAT-O, and STAAR-O.
NMR metabolomics	NMR Total lipids	Total lipids	23407	Total Triglycerides	Total_TG	ANGPTL4	19	8363289	8374373	Disruptive Missense	38	307	5.11557e-07	5.21698e-07	3.08703e-12	3.0681e-12	0.000328494	0.000328317	9.23261e-12	9.23261e-12
NMR metabolomics	NMR Total lipids	Total lipids	23407	Total Triglycerides	Total_TG	AXL	19	41219203	41261766	Disruptive Missense	106	4459	9.37929e-12	9.30557e-12	1.3551e-08	3.27871e-09	8.92432e-12	8.71393e-12	1.35971e-11	1.35971e-11
NMR metabolomics	NMR Total lipids	Total lipids	23407	Total Triglycerides	Total_TG	PCSK9	1	55039548	55064852	pLoF	33	450	8.57608e-07	8.67624e-07	7.63196e-09	7.47853e-09	8.55248e-06	8.5045e-06	2.24469e-08	2.24469e-08
NMR metabolomics	NMR Total lipids	Total lipids	23407	Total Triglycerides	Total_TG	ANGPTL3	1	62597487	62606159	pLoF	24	62	0.00159586	0.00160022	4.65925e-08	4.66431e-08	3.36284e-06	3.36656e-06	1.37938e-07	1.37938e-07
NMR metabolomics	NMR Total lipids	Total lipids	23407	Total Triglycerides	Total_TG	APOB	2	21001429	21044073	pLoF	81	325	2.70261e-13	3.1987e-13	3.04701e-51	3.77577e-51	3.87656e-30	3.9067e-30	1.01174e-50	1.01174e-50
NMR metabolomics	NMR Total lipids	Total lipids	23407	Total Triglycerides	Total_TG	GCKR	2	27496842	27523684	pLoF	44	1123	3.88561e-07	3.88572e-07	6.03875e-09	5.90169e-09	4.69429e-07	4.61742e-07	1.74174e-08	1.74174e-08
NMR metabolomics	NMR Total lipids	Total lipids	23407	Total Triglycerides	Total_TG	APOC3	11	116829706	116833072	pLoF	8	1279	0	0	0	0	0	0	0	0
NMR metabolomics	NMR Total lipids	Total lipids	23407	Total Triglycerides	Total_TG	APOA5	11	116789367	116792420	pLoF	13	253	3.00026e-31	3.19019e-31	1.46939e-38	1.37954e-38	2.14703e-28	2.14042e-28	4.26914e-38	4.26914e-38
NMR metabolomics	NMR Total lipids	Total lipids	23407	Total Triglycerides	Total_TG	PDE3B	11	14643723	14872044	pLoF	38	647	3.61266e-31	3.63975e-31	7.87336e-36	7.24745e-36	4.18362e-31	4.1638e-31	2.26415e-35	2.26415e-35
NMR metabolomics	NMR Total lipids	Total lipids	23407	Total Triglycerides	Total_TG	ANGPTL8	19	11237450	11241943	pLoF	24	540	4.21551e-12	4.1963e-12	1.11681e-10	1.05733e-10	5.65832e-12	5.61899e-12	7.07012e-12	7.07012e-12
NMR metabolomics	NMR Total lipids	Total lipids	23407	Total Triglycerides	Total_TG	DOCK6	19	11199295	11262481	pLoF	103	1188	5.05084e-12	4.98499e-12	5.18552e-07	4.83394e-07	1.12103e-11	1.11005e-11	1.03828e-11	1.03828e-11
NMR metabolomics	NMR Total lipids	Total lipids	23407	Total Triglycerides	Total_TG	ANGPTL3	1	62597487	62606159	pLoF+D	41	143	4.49881e-06	4.54106e-06	1.9777e-16	1.98624e-16	5.06969e-10	5.0817e-10	6.66134e-16	6.66134e-16
NMR metabolomics	NMR Total lipids	Total lipids	23407	Total Triglycerides	Total_TG	PCSK9	1	55039548	55064852	pLoF+D	134	1845	0.000298895	0.000349385	6.25496e-09	6.71049e-09	3.28374e-05	3.34209e-05	1.942e-08	1.942e-08
NMR metabolomics	NMR Total lipids	Total lipids	23407	Total Triglycerides	Total_TG	APOB	2	21001429	21044073	pLoF+D	145	1429	0.00268333	0.00339403	6.86579e-18	1.49066e-17	3.83111e-19	3.95904e-19	1.12174e-18	1.12174e-18
NMR metabolomics	NMR Total lipids	Total lipids	23407	Total Triglycerides	Total_TG	GCKR	2	27496842	27523684	pLoF+D	110	1645	3.80799e-07	3.8075e-07	8.93227e-08	7.45591e-08	6.51126e-07	6.31672e-07	1.81935e-07	1.81935e-07
NMR metabolomics	NMR Total lipids	Total lipids	23407	Total Triglycerides	Total_TG	FGB	4	154562956	154571086	pLoF+D	116	3685	2.89037e-09	2.86299e-09	3.9902e-09	2.46996e-09	3.0042e-09	2.89139e-09	2.95645e-09	2.95645e-09
NMR metabolomics	NMR Total lipids	Total lipids	23407	Total Triglycerides	Total_TG	LPL	8	19901717	19967259	pLoF+D	176	900	3.26617e-21	3.34676e-21	4.31792e-25	3.49524e-25	2.48243e-20	2.45622e-20	1.15883e-24	1.15883e-24
NMR metabolomics	NMR Total lipids	Total lipids	23407	Total Triglycerides	Total_TG	APOC3	11	116829706	116833072	pLoF+D	24	1499	0	0	0	0	0	0	0	0
NMR metabolomics	NMR Total lipids	Total lipids	23407	Total Triglycerides	Total_TG	PDE3B	11	14643723	14872044	pLoF+D	142	1292	2.05058e-32	2.3224e-32	6.49258e-48	3.90602e-48	7.40154e-31	7.24266e-31	1.46328e-47	1.46328e-47
NMR metabolomics	NMR Total lipids	Total lipids	23407	Total Triglycerides	Total_TG	APOA5	11	116789367	116792420	pLoF+D	57	399	1.97895e-31	2.11516e-31	2.40618e-23	1.93967e-23	2.89234e-28	2.87636e-28	6.13004e-31	6.13004e-31
NMR metabolomics	NMR Total lipids	Total lipids	23407	Total Triglycerides	Total_TG	TP53BP1	15	43403061	43510728	pLoF+D	77	652	4.19979e-09	4.18568e-09	3.46502e-05	3.0455e-05	5.62415e-09	5.56648e-09	7.18968e-09	7.18968e-09
NMR metabolomics	NMR Total lipids	Total lipids	23407	Total Triglycerides	Total_TG	G6PC	17	42900797	42913369	pLoF+D	90	816	2.85857e-05	3.00474e-05	4.87929e-15	5.08472e-15	0.00438963	0.00441448	1.4988e-14	1.4988e-14
NMR metabolomics	NMR Total lipids	Total lipids	23407	Total Triglycerides	Total_TG	INSR	19	7112255	7294034	pLoF+D	257	5138	3.73746e-12	3.90171e-12	2.87459e-20	7.38641e-20	5.22886e-12	4.86065e-12	1.24157e-19	1.24157e-19
NMR metabolomics	NMR Total lipids	Total lipids	23407	Total Triglycerides	Total_TG	ANGPTL4	19	8363289	8374373	pLoF+D	71	765	0.000168135	0.000188459	6.46517e-17	7.47425e-17	1.64825e-05	1.65508e-05	2.07996e-16	2.07996e-16
NMR metabolomics	NMR Total lipids	Total lipids	23407	Total Triglycerides	Total_TG	ANGPTL8	19	11237450	11241943	pLoF+D	25	541	4.21479e-12	4.19559e-12	1.56375e-10	1.47734e-10	5.65746e-12	5.61815e-12	7.11309e-12	7.11309e-12
NMR metabolomics	NMR Total lipids	Total lipids	23407	Total Triglycerides	Total_TG	AXL	19	41219203	41261766	pLoF+D	128	4510	9.38593e-12	9.31016e-12	2.52283e-08	5.56848e-09	8.96273e-12	8.74078e-12	1.36318e-11	1.36318e-11
NMR metabolomics	NMR Total lipids	Total lipids	23407	Total Triglycerides	Total_TG	DOCK6	19	11199295	11262481	pLoF+D	132	1543	6.71681e-12	6.56063e-12	3.60941e-05	3.48455e-05	1.45385e-11	1.44006e-11	1.3651e-11	1.3651e-11
NMR metabolomics	NMR Total lipids	Total lipids	23407	Total Triglycerides	Total_TG	ANGPTL3	1	62597487	62606159	PTV	36	516	1.18681e-36	1.3966e-36	1.27843e-54	1.24001e-54	4.77923e-32	4.74656e-32	3.77679e-54	3.77679e-54
NMR metabolomics	NMR Total lipids	Total lipids	23407	Total Triglycerides	Total_TG	DOCK7	1	62454298	62688368	PTV	102	741	1.479e-36	1.73184e-36	4.12165e-40	3.16891e-40	6.04558e-32	5.99421e-32	1.07467e-39	1.07467e-39
NMR metabolomics	NMR Total lipids	Total lipids	23407	Total Triglycerides	Total_TG	PCSK9	1	55039548	55064852	PTV	42	527	5.83252e-07	5.93004e-07	6.84673e-10	6.6866e-10	9.68156e-06	9.61772e-06	2.02724e-09	2.02724e-09
NMR metabolomics	NMR Total lipids	Total lipids	23407	Total Triglycerides	Total_TG	APOB	2	21001429	21044073	PTV	100	447	8.90225e-25	1.21807e-24	2.74521e-79	3.38241e-79	5.11049e-33	5.14073e-33	9.09203e-79	9.09203e-79
NMR metabolomics	NMR Total lipids	Total lipids	23407	Total Triglycerides	Total_TG	GCKR	2	27496842	27523684	PTV	56	2805	1.43608e-10	2.23262e-10	3.32832e-15	3.71462e-15	2.02834e-07	1.97479e-07	1.06581e-14	1.06581e-14
NMR metabolomics	NMR Total lipids	Total lipids	23407	Total Triglycerides	Total_TG	APOC3	11	116829706	116833072	PTV	9	1282	0	0	0	0	0	0	0	0
NMR metabolomics	NMR Total lipids	Total lipids	23407	Total Triglycerides	Total_TG	APOA5	11	116789367	116792420	PTV	19	275	2.292e-31	2.44594e-31	3.78406e-42	3.56584e-42	2.14836e-28	2.14174e-28	1.10151e-41	1.10151e-41
NMR metabolomics	NMR Total lipids	Total lipids	23407	Total Triglycerides	Total_TG	PDE3B	11	14643723	14872044	PTV	48	672	3.66871e-31	3.69357e-31	4.72578e-36	4.15521e-36	4.18489e-31	4.16502e-31	1.32662e-35	1.32662e-35
NMR metabolomics	NMR Total lipids	Total lipids	23407	Total Triglycerides	Total_TG	PLIN1	15	89664365	89679427	PTV	31	519	1.39958e-09	1.41141e-09	2.88182e-11	2.79035e-11	3.81727e-07	3.80133e-07	8.33724e-11	8.33724e-11
NMR metabolomics	NMR Total lipids	Total lipids	23407	Total Triglycerides	Total_TG	G6PC	17	42900797	42913369	PTV	23	439	9.09447e-07	9.51987e-07	4.477e-11	4.61486e-11	1.81849e-05	1.81782e-05	1.3634e-10	1.3634e-10
NMR metabolomics	NMR Total lipids	Total lipids	23407	Total Triglycerides	Total_TG	ANGPTL8	19	11237450	11241943	PTV	28	586	4.31393e-12	4.29196e-12	2.92253e-11	2.76093e-11	6.00769e-12	5.96129e-12	6.90104e-12	6.90104e-12
NMR metabolomics	NMR Total lipids	Total lipids	23407	Total Triglycerides	Total_TG	DOCK6	19	11199295	11262481	PTV	125	1432	4.24749e-12	4.20465e-12	8.7136e-06	8.09272e-06	1.33577e-11	1.32065e-11	9.61775e-12	9.61775e-12
NMR metabolomics	NMR Total lipids	Total lipids	23407	Total Triglycerides	Total_TG	ANGPTL4	19	8363289	8374373	PTV	41	612	0.00331565	0.00355896	9.45905e-11	1.06212e-10	1.12011e-05	1.12676e-05	3.00192e-10	3.00192e-10
NMR metabolomics	NMR Total lipids	Total lipids	23407	Total Triglycerides	Total_TG	LIPE	19	42401507	42427426	PTV	50	885	6.29814e-10	6.37482e-10	1.81448e-08	1.59356e-08	3.8939e-09	3.85579e-09	1.58292e-09	1.58292e-09
NMR metabolomics	NMR Total lipids	Total lipids	23407	Total Triglycerides	Total_TG	ANGPTL3	1	62597487	62606159	PTV+D	53	597	4.94763e-37	5.94178e-37	6.98362e-63	6.78449e-63	5.29614e-32	5.25154e-32	2.06478e-62	2.06478e-62
NMR metabolomics	NMR Total lipids	Total lipids	23407	Total Triglycerides	Total_TG	DOCK7	1	62454298	62688368	PTV+D	153	936	6.84541e-37	8.15927e-37	1.82011e-41	1.31603e-41	7.23042e-32	7.1518e-32	4.58258e-41	4.58258e-41
NMR metabolomics	NMR Total lipids	Total lipids	23407	Total Triglycerides	Total_TG	PCSK9	1	55039548	55064852	PTV+D	143	1922	0.000268128	0.000315465	8.64326e-10	9.43807e-10	3.39576e-05	3.45253e-05	2.70688e-09	2.70688e-09
NMR metabolomics	NMR Total lipids	Total lipids	23407	Total Triglycerides	Total_TG	APOB	2	21001429	21044073	PTV+D	164	1551	2.69848e-05	4.2234e-05	6.95153e-31	2.54208e-30	1.23041e-22	1.2684e-22	3.27527e-30	3.27527e-30
NMR metabolomics	NMR Total lipids	Total lipids	23407	Total Triglycerides	Total_TG	GCKR	2	27496842	27523684	PTV+D	122	3327	1.41508e-10	2.20225e-10	6.77333e-14	5.1643e-14	2.34906e-07	2.25828e-07	1.75637e-13	1.75637e-13
NMR metabolomics	NMR Total lipids	Total lipids	23407	Total Triglycerides	Total_TG	FGB	4	154562956	154571086	PTV+D	116	3685	2.89037e-09	2.86299e-09	3.9902e-09	2.46996e-09	3.0042e-09	2.89139e-09	2.95645e-09	2.95645e-09
NMR metabolomics	NMR Total lipids	Total lipids	23407	Total Triglycerides	Total_TG	TIMD4	5	156919282	156963255	PTV+D	33	299	1.95379e-06	1.98263e-06	1.23163e-10	1.22305e-10	0.00189701	0.00189528	3.68175e-10	3.68175e-10
NMR metabolomics	NMR Total lipids	Total lipids	23407	Total Triglycerides	Total_TG	LPL	8	19901717	19967259	PTV+D	179	923	2.65441e-21	2.73113e-21	1.16071e-26	9.41449e-27	2.5558e-20	2.52813e-20	3.11892e-26	3.11892e-26
NMR metabolomics	NMR Total lipids	Total lipids	23407	Total Triglycerides	Total_TG	APOC3	11	116829706	116833072	PTV+D	25	1502	0	0	0	0	0	0	0	0
NMR metabolomics	NMR Total lipids	Total lipids	23407	Total Triglycerides	Total_TG	PDE3B	11	14643723	14872044	PTV+D	152	1317	2.08239e-32	2.35673e-32	2.70373e-48	1.61176e-48	7.40169e-31	7.24281e-31	6.05879e-48	6.05879e-48
NMR metabolomics	NMR Total lipids	Total lipids	23407	Total Triglycerides	Total_TG	APOA5	11	116789367	116792420	PTV+D	63	421	1.5118e-31	1.62173e-31	2.38795e-26	1.93315e-26	2.89404e-28	2.87804e-28	4.69193e-31	4.69193e-31
NMR metabolomics	NMR Total lipids	Total lipids	23407	Total Triglycerides	Total_TG	PLIN1	15	89664365	89679427	PTV+D	31	519	1.39958e-09	1.41141e-09	2.88182e-11	2.79035e-11	3.81727e-07	3.80133e-07	8.33724e-11	8.33724e-11
NMR metabolomics	NMR Total lipids	Total lipids	23407	Total Triglycerides	Total_TG	TP53BP1	15	43403061	43510728	PTV+D	78	653	4.19831e-09	4.18425e-09	2.90359e-05	2.5526e-05	5.62402e-09	5.56634e-09	7.18808e-09	7.18808e-09
NMR metabolomics	NMR Total lipids	Total lipids	23407	Total Triglycerides	Total_TG	G6PC	17	42900797	42913369	PTV+D	97	960	1.61267e-08	1.73069e-08	1.81319e-18	1.85916e-18	3.52892e-05	3.52006e-05	5.50766e-18	5.50766e-18
NMR metabolomics	NMR Total lipids	Total lipids	23407	Total Triglycerides	Total_TG	ANGPTL4	19	8363289	8374373	PTV+D	79	919	5.37826e-05	6.11666e-05	1.22435e-20	1.42938e-20	1.3058e-05	1.31096e-05	3.95683e-20	3.95683e-20
NMR metabolomics	NMR Total lipids	Total lipids	23407	Total Triglycerides	Total_TG	INSR	19	7112255	7294034	PTV+D	258	5139	3.73626e-12	3.90082e-12	2.28401e-20	6.02895e-20	5.22885e-12	4.86065e-12	9.93882e-20	9.93882e-20
NMR metabolomics	NMR Total lipids	Total lipids	23407	Total Triglycerides	Total_TG	ANGPTL8	19	11237450	11241943	PTV+D	29	587	4.31319e-12	4.29124e-12	4.07409e-11	3.8415e-11	6.00658e-12	5.9602e-12	7.06113e-12	7.06113e-12
NMR metabolomics	NMR Total lipids	Total lipids	23407	Total Triglycerides	Total_TG	DOCK6	19	11199295	11262481	PTV+D	154	1787	5.64804e-12	5.53321e-12	0.00019129	0.000183782	1.66853e-11	1.65061e-11	1.25445e-11	1.25445e-11
NMR metabolomics	NMR Total lipids	Total lipids	23407	Total Triglycerides	Total_TG	AXL	19	41219203	41261766	PTV+D	129	4519	9.40173e-12	9.3211e-12	2.61907e-08	5.73473e-09	8.96289e-12	8.74089e-12	1.36415e-11	1.36415e-11
NMR metabolomics	NMR Total lipids	Total lipids	23407	Total Triglycerides	Total_TG	LIPE	19	42401507	42427426	PTV+D	56	963	6.95726e-10	7.01853e-10	4.32258e-08	3.75995e-08	4.25631e-09	4.20737e-09	1.77279e-09	1.77279e-09
NMR metabolomics	NMR Total lipids	Total lipids	23407	Total Triglycerides	Total_TG	APOB	2	21001429	21044073	Synonymous	996	26408	2.44114e-11	8.80973e-11	0.00165979	0.000573508	7.17084e-07	5.94769e-07	1.14682e-10	1.14682e-10
NMR metabolomics	NMR Total lipids	Total lipids	23407	Total Triglycerides	Total_TG	CAD	2	27217390	27243943	Synonymous	597	19579	3.07553e-11	6.06583e-11	0.636947	0.893795	4.46791e-08	3.46053e-08	1.2232e-10	1.2232e-10
NMR metabolomics	NMR Total lipids	Total lipids	23407	Total Triglycerides	Total_TG	C2orf16	2	27537386	27582721	Synonymous	927	22917	4.16823e-11	6.76368e-11	0.000532034	0.000114153	1.87326e-09	1.39892e-09	1.49908e-10	1.49908e-10
NMR metabolomics	NMR Total lipids	Total lipids	23407	Total Triglycerides	Total_TG	SLC30A3	2	27253684	27275817	Synonymous	121	5586	1.4091e-08	1.3947e-08	1.39746e-07	5.24094e-08	1.62609e-08	1.50026e-08	2.01982e-08	2.01982e-08
NMR metabolomics	NMR Total lipids	Total lipids	23407	Total Triglycerides	Total_TG	SLC22A2	6	160171061	160277638	Synonymous	135	8035	4.58558e-09	4.53982e-09	1.15675e-05	2.24262e-06	8.16412e-09	7.05886e-09	8.53445e-09	8.53445e-09
NMR metabolomics	NMR Total lipids	Total lipids	23407	Total Triglycerides	Total_TG	MLXIPL	7	73593194	73624543	Synonymous	255	8931	1.43403e-16	1.42679e-16	7.86924e-06	3.52631e-07	3.77266e-16	3.11892e-16	3.33067e-16	3.33067e-16
NMR metabolomics	NMR Total lipids	Total lipids	23407	Total Triglycerides	Total_TG	SIDT2	11	117178733	117197445	Synonymous	282	7199	4.19737e-23	7.02159e-23	3.29856e-13	4.05664e-15	4.21447e-22	3.63305e-22	1.38916e-22	1.38916e-22
NMR metabolomics	NMR Total lipids	Total lipids	23407	Total Triglycerides	Total_TG	PCSK7	11	117204337	117232525	Synonymous	193	4508	1.13573e-16	1.18614e-16	0.00023731	0.000140183	8.61112e-16	8.10682e-16	4.44089e-16	4.44089e-16
NMR metabolomics	NMR Total lipids	Total lipids	23407	Total Triglycerides	Total_TG	CD300LG	17	43847148	43863629	Synonymous	112	2041	1.56352e-08	1.55111e-08	8.78546e-08	6.42286e-08	2.28258e-08	2.20266e-08	2.45309e-08	2.45309e-08
NMR metabolomics	NMR Total lipids	Total lipids	23411	Total Phospholipids in Lipoprotein Particles	Total_PL	ANGPTL3	1	62597487	62606159	Missense	209	7544	0.000100589	0.00101965	7.70297e-08	2.64243e-06	1.20951e-40	1.50349e-40	4.02171e-40	8.04342e-40
NMR metabolomics	NMR Total lipids	Total lipids	23411	Total Phospholipids in Lipoprotein Particles	Total_PL	DOCK7	1	62454298	62688368	Missense	1131	16029	0.000110624	0.00107437	0.00182735	0.00410996	2.57663e-40	2.90585e-40	8.19407e-40	1.63881e-39
NMR metabolomics	NMR Total lipids	Total lipids	23411	Total Phospholipids in Lipoprotein Particles	Total_PL	PCSK9	1	55039548	55064852	Missense	447	4298	1.46706e-18	2.70447e-18	9.56882e-22	5.74312e-22	5.92619e-13	5.65477e-13	2.1526e-21	4.28776e-21
NMR metabolomics	NMR Total lipids	Total lipids	23411	Total Phospholipids in Lipoprotein Particles	Total_PL	PGM1	1	63593276	63660245	Missense	400	3725	0.00194538	0.00256448	0.374857	0.381133	5.49504e-08	5.54452e-08	1.65586e-07	2.5045e-08
NMR metabolomics	NMR Total lipids	Total lipids	23411	Total Phospholipids in Lipoprotein Particles	Total_PL	APOB	2	21001429	21044073	Missense	2439	55777	2.56967e-17	5.98334e-15	0.425316	0.641488	1.0033e-15	1.15627e-15	1.4655e-16	9.08884e-17
NMR metabolomics	NMR Total lipids	Total lipids	23411	Total Phospholipids in Lipoprotein Particles	Total_PL	ABCG5	2	43812472	43838865	Missense	448	12760	3.00202e-07	1.58727e-06	6.47765e-12	9.99876e-12	1.2843e-05	1.21131e-05	2.35856e-11	4.71712e-11
NMR metabolomics	NMR Total lipids	Total lipids	23411	Total Phospholipids in Lipoprotein Particles	Total_PL	GCKR	2	27496842	27523684	Missense	378	12973	6.23749e-06	1.28199e-05	2.93387e-09	2.47799e-09	0.00202337	0.00203062	8.0576e-09	1.61152e-08
NMR metabolomics	NMR Total lipids	Total lipids	23411	Total Phospholipids in Lipoprotein Particles	Total_PL	FGB	4	154562956	154571086	Missense	254	5537	4.46051e-12	4.30811e-12	6.12765e-08	1.36722e-08	6.41763e-12	5.76725e-12	7.63734e-12	6.48959e-12
NMR metabolomics	NMR Total lipids	Total lipids	23411	Total Phospholipids in Lipoprotein Particles	Total_PL	GPR146	7	1044576	1059261	Missense	249	7218	1.90802e-11	2.63083e-11	0.0280289	0.0302173	3.14117e-07	2.94151e-07	6.63514e-11	1.32703e-10
NMR metabolomics	NMR Total lipids	Total lipids	23411	Total Phospholipids in Lipoprotein Particles	Total_PL	ABCA1	9	104781002	104928237	Missense	1106	16818	1.23085e-09	2.17621e-08	7.63308e-31	6.15312e-30	1.20354e-16	1.30397e-16	4.07441e-30	6.62441e-36
NMR metabolomics	NMR Total lipids	Total lipids	23411	Total Phospholipids in Lipoprotein Particles	Total_PL	JAK2	9	4984390	5128183	Missense	640	12998	0.00152724	0.00474858	0.119795	0.155524	9.8498e-23	1.14367e-22	3.17523e-22	8.45852e-24
NMR metabolomics	NMR Total lipids	Total lipids	23411	Total Phospholipids in Lipoprotein Particles	Total_PL	ASAH2B	10	50739318	50816495	Missense	166	6218	3.70405e-12	3.60186e-12	2.69496e-09	3.78397e-10	3.8231e-12	3.5568e-12	5.48783e-12	1.09757e-11
NMR metabolomics	NMR Total lipids	Total lipids	23411	Total Phospholipids in Lipoprotein Particles	Total_PL	A1CF	10	50799409	50885675	Missense	286	7094	4.00152e-12	3.7822e-12	1.39575e-08	1.2741e-09	4.45049e-12	3.95869e-12	6.04561e-12	1.20912e-11
NMR metabolomics	NMR Total lipids	Total lipids	23411	Total Phospholipids in Lipoprotein Particles	Total_PL	APOA1	11	116835751	116837950	Missense	198	2797	3.61073e-23	3.57914e-23	9.07803e-07	6.65991e-07	6.6094e-23	6.49978e-23	6.9646e-23	2.65441e-23
NMR metabolomics	NMR Total lipids	Total lipids	23411	Total Phospholipids in Lipoprotein Particles	Total_PL	SCARB1	12	124776856	124882668	Missense	342	7391	9.19583e-05	0.000825014	5.88462e-17	5.43712e-15	8.64903e-15	1.01521e-14	3.33067e-16	1.4801e-37
NMR metabolomics	NMR Total lipids	Total lipids	23411	Total Phospholipids in Lipoprotein Particles	Total_PL	LIPC	15	58410569	58569843	Missense	367	4989	7.61532e-53	3.43847e-52	2.75679e-45	3.76573e-46	4.89773e-29	4.75206e-29	3.74072e-52	1.26137e-52
NMR metabolomics	NMR Total lipids	Total lipids	23411	Total Phospholipids in Lipoprotein Particles	Total_PL	LCAT	16	67939750	67944131	Missense	246	2836	0.308774	0.336748	0.00567791	0.00722492	0.000946976	0.00101705	0.00254487	1.84663e-08
NMR metabolomics	NMR Total lipids	Total lipids	23411	Total Phospholipids in Lipoprotein Particles	Total_PL	LIPG	18	49560699	49599182	Missense	327	4521	4.77414e-74	9.92509e-74	3.12613e-52	8.30685e-54	1.1718e-69	1.10018e-69	1.93402e-73	3.86804e-73
NMR metabolomics	NMR Total lipids	Total lipids	23411	Total Phospholipids in Lipoprotein Particles	Total_PL	LDLR	19	11089362	11133816	Missense	554	10941	3.26877e-05	0.000118424	2.35049e-10	1.15579e-09	3.41013e-06	4.10062e-06	1.17183e-09	7.53935e-29
NMR metabolomics	NMR Total lipids	Total lipids	23411	Total Phospholipids in Lipoprotein Particles	Total_PL	MARK4	19	45079288	45305283	Missense	2135	32458	3.68127e-12	4.08506e-12	0.0524202	0.0304624	1.23564e-10	1.02453e-10	1.12298e-11	2.24596e-11
NMR metabolomics	NMR Total lipids	Total lipids	23411	Total Phospholipids in Lipoprotein Particles	Total_PL	NKPD1	19	45149750	45158737	Missense	353	7249.01	7.40054e-12	8.02432e-12	3.8998e-06	1.02196e-06	2.67699e-11	2.38496e-11	1.76974e-11	3.53949e-11
NMR metabolomics	NMR Total lipids	Total lipids	23411	Total Phospholipids in Lipoprotein Particles	Total_PL	APOE	19	44905754	44909393	Missense	238	3790.01	1.62499e-08	2.58187e-08	0.000114874	0.000139105	2.54805e-10	2.53655e-10	7.53087e-10	1.50616e-09
NMR metabolomics	NMR Total lipids	Total lipids	23411	Total Phospholipids in Lipoprotein Particles	Total_PL	TM6SF2	19	19264364	19273391	Missense	206	6910	0.00236254	0.00388524	3.38644e-09	8.80312e-09	0.00534824	0.00550545	1.46738e-08	1.46738e-08
NMR metabolomics	NMR Total lipids	Total lipids	23411	Total Phospholipids in Lipoprotein Particles	Total_PL	PVR	19	44643798	44663583	Missense	236	4603	2.10121e-06	2.12139e-06	3.90849e-09	3.2659e-09	0.000364366	0.000348822	1.06572e-08	2.13144e-08
NMR metabolomics	NMR Total lipids	Total lipids	23411	Total Phospholipids in Lipoprotein Particles	Total_PL	PCSK9	1	55039548	55064852	Disruptive Missense	101	1394	6.51333e-14	6.82139e-14	1.95136e-19	1.60958e-19	2.05333e-13	2.00438e-13	5.29218e-19	5.29218e-19
NMR metabolomics	NMR Total lipids	Total lipids	23411	Total Phospholipids in Lipoprotein Particles	Total_PL	ANGPTL3	1	62597487	62606159	Disruptive Missense	17	81	4.58701e-08	4.60896e-08	1.92838e-13	1.92947e-13	1.10258e-06	1.1025e-06	5.78648e-13	5.78648e-13
NMR metabolomics	NMR Total lipids	Total lipids	23411	Total Phospholipids in Lipoprotein Particles	Total_PL	PGM1	1	63593276	63660245	Disruptive Missense	88	665	8.68741e-09	8.59631e-09	0.00641909	0.00601524	9.49672e-09	9.41931e-09	1.3547e-08	1.3547e-08
NMR metabolomics	NMR Total lipids	Total lipids	23411	Total Phospholipids in Lipoprotein Particles	Total_PL	APOB	2	21001429	21044073	Disruptive Missense	64	1104	2.36844e-11	3.73638e-11	1.13069e-10	1.03824e-10	2.17591e-17	2.2158e-17	6.58702e-17	6.58702e-17
NMR metabolomics	NMR Total lipids	Total lipids	23411	Total Phospholipids in Lipoprotein Particles	Total_PL	FGB	4	154562956	154571086	Disruptive Missense	100	3583	3.84129e-12	3.84008e-12	9.19147e-11	4.01392e-11	4.01085e-12	3.88111e-12	5.64171e-12	5.64171e-12
NMR metabolomics	NMR Total lipids	Total lipids	23411	Total Phospholipids in Lipoprotein Particles	Total_PL	ABCA1	9	104781002	104928237	Disruptive Missense	661	6045	8.92078e-10	3.52145e-09	7.22962e-37	2.33491e-36	4.09682e-17	4.2056e-17	3.31221e-36	3.31221e-36
NMR metabolomics	NMR Total lipids	Total lipids	23411	Total Phospholipids in Lipoprotein Particles	Total_PL	JAK2	9	4984390	5128183	Disruptive Missense	204	1302	1.67942e-24	1.68515e-24	1.67161e-06	1.50882e-06	9.52267e-24	9.44154e-24	4.28635e-24	4.28635e-24
NMR metabolomics	NMR Total lipids	Total lipids	23411	Total Phospholipids in Lipoprotein Particles	Total_PL	APOA1	11	116835751	116837950	Disruptive Missense	20	604	1.6611e-23	1.66182e-23	1.81914e-23	1.62528e-23	1.55132e-23	1.54816e-23	1.63966e-23	1.63966e-23
NMR metabolomics	NMR Total lipids	Total lipids	23411	Total Phospholipids in Lipoprotein Particles	Total_PL	SCARB1	12	124776856	124882668	Disruptive Missense	96	1496	1.11825e-28	1.46583e-28	2.68675e-38	2.28019e-38	2.00642e-15	1.98568e-15	7.4005e-38	7.4005e-38
NMR metabolomics	NMR Total lipids	Total lipids	23411	Total Phospholipids in Lipoprotein Particles	Total_PL	LIPC	15	58410569	58569843	Disruptive Missense	162	2249	2.1204e-33	3.13136e-33	3.7696e-53	1.90234e-53	2.25492e-29	2.17808e-29	7.58583e-53	7.58583e-53
NMR metabolomics	NMR Total lipids	Total lipids	23411	Total Phospholipids in Lipoprotein Particles	Total_PL	LCAT	16	67939750	67944131	Disruptive Missense	174	745	1.07566e-05	1.08351e-05	3.07904e-09	3.0783e-09	0.000135495	0.000135363	9.23316e-09	9.23316e-09
NMR metabolomics	NMR Total lipids	Total lipids	23411	Total Phospholipids in Lipoprotein Particles	Total_PL	LIPG	18	49560699	49599182	Disruptive Missense	141	692	1.18958e-06	1.26381e-06	4.37063e-24	4.54871e-24	1.05281e-08	1.06208e-08	1.33737e-23	1.33737e-23
NMR metabolomics	NMR Total lipids	Total lipids	23411	Total Phospholipids in Lipoprotein Particles	Total_PL	LDLR	19	11089362	11133816	Disruptive Missense	317	2648	8.1916e-07	8.90952e-07	1.1941e-29	1.32591e-29	1.83323e-10	1.84993e-10	3.76967e-29	3.76967e-29
NMR metabolomics	NMR Total lipids	Total lipids	23411	Total Phospholipids in Lipoprotein Particles	Total_PL	PCSK9	1	55039548	55064852	pLoF	33	451	4.5633e-23	5.06115e-23	1.92761e-35	1.88181e-35	8.57345e-18	8.52489e-18	5.7133e-35	5.7133e-35
NMR metabolomics	NMR Total lipids	Total lipids	23411	Total Phospholipids in Lipoprotein Particles	Total_PL	ANGPTL3	1	62597487	62606159	pLoF	24	62	1.86361e-05	1.87171e-05	2.53063e-10	2.5298e-10	2.45575e-07	2.45663e-07	7.58274e-10	7.58274e-10
NMR metabolomics	NMR Total lipids	Total lipids	23411	Total Phospholipids in Lipoprotein Particles	Total_PL	APOB	2	21001429	21044073	pLoF	81	325	2.82801e-21	3.73269e-21	1.39911e-83	1.94444e-83	8.10563e-55	8.15851e-55	4.88191e-83	4.88191e-83
NMR metabolomics	NMR Total lipids	Total lipids	23411	Total Phospholipids in Lipoprotein Particles	Total_PL	ABCA1	9	104781002	104928237	pLoF	56	266	0.0162425	0.0163345	8.62808e-10	9.03503e-10	7.10428e-14	7.1457e-14	2.13829e-13	2.13829e-13
NMR metabolomics	NMR Total lipids	Total lipids	23411	Total Phospholipids in Lipoprotein Particles	Total_PL	CETP	16	56961850	56983845	pLoF	28	136	0.000980089	0.000985052	2.86322e-08	2.86982e-08	0.000319613	0.000320291	8.59852e-08	8.59852e-08
NMR metabolomics	NMR Total lipids	Total lipids	23411	Total Phospholipids in Lipoprotein Particles	Total_PL	LDLR	19	11089362	11133816	pLoF	30	131	9.33396e-10	9.39973e-10	0.703662	0.70176	2.11499e-07	2.11323e-07	2.79762e-09	2.79762e-09
NMR metabolomics	NMR Total lipids	Total lipids	23411	Total Phospholipids in Lipoprotein Particles	Total_PL	PCSK9	1	55039548	55064852	pLoF+D	134	1845	1.22834e-19	2.5011e-19	1.04477e-44	1.31077e-44	3.29377e-17	3.35254e-17	3.48825e-44	3.48825e-44
NMR metabolomics	NMR Total lipids	Total lipids	23411	Total Phospholipids in Lipoprotein Particles	Total_PL	ANGPTL3	1	62597487	62606159	pLoF+D	41	143	4.46987e-10	4.52678e-10	2.97105e-22	2.97123e-22	1.49649e-12	1.49899e-12	8.91342e-22	8.91342e-22
NMR metabolomics	NMR Total lipids	Total lipids	23411	Total Phospholipids in Lipoprotein Particles	Total_PL	PGM1	1	63593276	63660245	pLoF+D	115	743	8.63923e-09	8.54942e-09	0.0124809	0.0117358	9.72943e-09	9.64763e-09	1.36627e-08	1.36627e-08
NMR metabolomics	NMR Total lipids	Total lipids	23411	Total Phospholipids in Lipoprotein Particles	Total_PL	DOCK7	1	62454298	62688368	pLoF+D	138	471	0.0024476	0.00255368	5.60887e-08	5.81858e-08	6.04634e-06	6.0682e-06	1.69749e-07	1.69749e-07
NMR metabolomics	NMR Total lipids	Total lipids	23411	Total Phospholipids in Lipoprotein Particles	Total_PL	APOB	2	21001429	21044073	pLoF+D	145	1429	1.35363e-14	3.07909e-14	0.000214241	0.000367591	3.1331e-32	3.2334e-32	9.54738e-32	9.54738e-32
NMR metabolomics	NMR Total lipids	Total lipids	23411	Total Phospholipids in Lipoprotein Particles	Total_PL	FGB	4	154562956	154571086	pLoF+D	116	3683	3.91197e-12	3.8937e-12	8.71964e-11	3.60613e-11	4.11441e-12	3.96012e-12	5.72953e-12	5.72953e-12
NMR metabolomics	NMR Total lipids	Total lipids	23411	Total Phospholipids in Lipoprotein Particles	Total_PL	ABCA1	9	104781002	104928237	pLoF+D	717	6311	7.21754e-10	2.90767e-09	1.1603e-42	4.69121e-42	6.05963e-19	6.33972e-19	5.58134e-42	5.58134e-42
NMR metabolomics	NMR Total lipids	Total lipids	23411	Total Phospholipids in Lipoprotein Particles	Total_PL	JAK2	9	4984390	5128183	pLoF+D	246	1462	2.32145e-24	2.31906e-24	4.66463e-05	4.26444e-05	1.05102e-23	1.04202e-23	5.69753e-24	5.69753e-24
NMR metabolomics	NMR Total lipids	Total lipids	23411	Total Phospholipids in Lipoprotein Particles	Total_PL	APOA1	11	116835751	116837950	pLoF+D	32	622	1.64066e-23	1.64236e-23	3.39132e-25	3.18777e-25	1.55094e-23	1.5478e-23	9.46876e-25	9.46876e-25
NMR metabolomics	NMR Total lipids	Total lipids	23411	Total Phospholipids in Lipoprotein Particles	Total_PL	SCARB1	12	124776856	124882668	pLoF+D	115	1571	9.82865e-29	1.29215e-28	4.39212e-39	3.67405e-39	2.08434e-15	2.06171e-15	1.20034e-38	1.20034e-38
NMR metabolomics	NMR Total lipids	Total lipids	23411	Total Phospholipids in Lipoprotein Particles	Total_PL	LIPC	15	58410569	58569843	pLoF+D	188	2378	1.82605e-33	2.72039e-33	8.72433e-56	4.38128e-56	2.34103e-29	2.25906e-29	1.74996e-55	1.74996e-55
NMR metabolomics	NMR Total lipids	Total lipids	23411	Total Phospholipids in Lipoprotein Particles	Total_PL	LCAT	16	67939750	67944131	pLoF+D	187	791	9.67819e-06	9.74664e-06	3.65055e-09	3.64697e-09	0.000158045	0.000157855	1.09419e-08	1.09419e-08
NMR metabolomics	NMR Total lipids	Total lipids	23411	Total Phospholipids in Lipoprotein Particles	Total_PL	CETP	16	56961850	56983845	pLoF+D	28	136	0.000980089	0.000985052	2.86322e-08	2.86982e-08	0.000319613	0.000320291	8.59852e-08	8.59852e-08
NMR metabolomics	NMR Total lipids	Total lipids	23411	Total Phospholipids in Lipoprotein Particles	Total_PL	G6PC	17	42900797	42913369	pLoF+D	90	817	3.07713e-05	3.2556e-05	3.10939e-10	3.14306e-10	5.49343e-05	5.51815e-05	9.37826e-10	9.37826e-10
NMR metabolomics	NMR Total lipids	Total lipids	23411	Total Phospholipids in Lipoprotein Particles	Total_PL	LIPG	18	49560699	49599182	pLoF+D	159	798	4.91349e-07	5.28095e-07	1.13252e-25	1.1958e-25	9.20725e-12	9.28418e-12	3.4899e-25	3.4899e-25
NMR metabolomics	NMR Total lipids	Total lipids	23411	Total Phospholipids in Lipoprotein Particles	Total_PL	LDLR	19	11089362	11133816	pLoF+D	346	2754	3.49442e-08	4.00304e-08	8.28222e-28	9.06532e-28	8.03158e-11	8.10558e-11	2.59683e-27	2.59683e-27
NMR metabolomics	NMR Total lipids	Total lipids	23411	Total Phospholipids in Lipoprotein Particles	Total_PL	ANGPTL3	1	62597487	62606159	PTV	36	519	2.02738e-58	2.77951e-58	2.09213e-85	1.92236e-85	1.92242e-49	1.9093e-49	6.01097e-85	6.01097e-85
NMR metabolomics	NMR Total lipids	Total lipids	23411	Total Phospholipids in Lipoprotein Particles	Total_PL	DOCK7	1	62454298	62688368	PTV	102	743	2.73194e-58	3.72288e-58	6.79795e-61	4.16668e-61	2.42423e-49	2.40365e-49	1.54744e-60	1.54744e-60
NMR metabolomics	NMR Total lipids	Total lipids	23411	Total Phospholipids in Lipoprotein Particles	Total_PL	PCSK9	1	55039548	55064852	PTV	42	527	1.32292e-24	1.54107e-24	3.56107e-45	3.56812e-45	9.68128e-18	9.61698e-18	1.06938e-44	1.06938e-44
NMR metabolomics	NMR Total lipids	Total lipids	23411	Total Phospholipids in Lipoprotein Particles	Total_PL	APOB	2	21001429	21044073	PTV	100	445	6.55508e-36	1.04236e-35	5.76203e-119	7.77255e-119	7.10619e-57	7.14759e-57	1.98539e-118	1.98539e-118
NMR metabolomics	NMR Total lipids	Total lipids	23411	Total Phospholipids in Lipoprotein Particles	Total_PL	TIMD4	5	156919282	156963255	PTV	19	225	3.70706e-06	3.76693e-06	1.49357e-08	1.48352e-08	0.00251223	0.00251184	4.44783e-08	4.44783e-08
NMR metabolomics	NMR Total lipids	Total lipids	23411	Total Phospholipids in Lipoprotein Particles	Total_PL	ABCA1	9	104781002	104928237	PTV	70	333	0.00939905	0.00948409	2.91303e-11	3.0497e-11	4.23681e-17	4.25677e-17	1.27403e-16	1.27403e-16
NMR metabolomics	NMR Total lipids	Total lipids	23411	Total Phospholipids in Lipoprotein Particles	Total_PL	LIPC	15	58410569	58569843	PTV	28	435	5.42526e-20	5.47672e-20	1.14002e-23	1.04068e-23	8.95161e-20	8.90729e-20	3.26321e-23	3.26321e-23
NMR metabolomics	NMR Total lipids	Total lipids	23411	Total Phospholipids in Lipoprotein Particles	Total_PL	CETP	16	56961850	56983845	PTV	37	226	9.97451e-06	1.01086e-05	2.97717e-13	2.98653e-13	0.00150275	0.0015054	8.94507e-13	8.94507e-13
NMR metabolomics	NMR Total lipids	Total lipids	23411	Total Phospholipids in Lipoprotein Particles	Total_PL	G6PC	17	42900797	42913369	PTV	23	436	2.34025e-06	2.47741e-06	2.18176e-08	2.22399e-08	1.47112e-05	1.47535e-05	6.5384e-08	6.5384e-08
NMR metabolomics	NMR Total lipids	Total lipids	23411	Total Phospholipids in Lipoprotein Particles	Total_PL	LDLR	19	11089362	11133816	PTV	48	209	9.70833e-10	9.78207e-10	0.466813	0.468528	3.1467e-07	3.14388e-07	2.91449e-09	2.91449e-09
NMR metabolomics	NMR Total lipids	Total lipids	23411	Total Phospholipids in Lipoprotein Particles	Total_PL	ANGPTL3	1	62597487	62606159	PTV+D	53	600	4.03865e-59	5.74603e-59	3.39447e-97	3.06071e-97	2.12898e-49	2.11108e-49	9.65688e-97	9.65688e-97
NMR metabolomics	NMR Total lipids	Total lipids	23411	Total Phospholipids in Lipoprotein Particles	Total_PL	DOCK7	1	62454298	62688368	PTV+D	153	937	6.11638e-59	8.62443e-59	8.72603e-63	4.88717e-63	2.8934e-49	2.86201e-49	1.87944e-62	1.87944e-62
NMR metabolomics	NMR Total lipids	Total lipids	23411	Total Phospholipids in Lipoprotein Particles	Total_PL	PCSK9	1	55039548	55064852	PTV+D	143	1921	4.73876e-20	1.02324e-19	1.0349e-51	1.54069e-51	3.40395e-17	3.46115e-17	3.7144e-51	3.7144e-51
NMR metabolomics	NMR Total lipids	Total lipids	23411	Total Phospholipids in Lipoprotein Particles	Total_PL	PGM1	1	63593276	63660245	PTV+D	123	843	9.74312e-09	9.62013e-09	0.0403659	0.0383049	1.13211e-08	1.12147e-08	1.56216e-08	1.56216e-08
NMR metabolomics	NMR Total lipids	Total lipids	23411	Total Phospholipids in Lipoprotein Particles	Total_PL	APOB	2	21001429	21044073	PTV+D	164	1549	4.97801e-17	1.48587e-16	6.26015e-13	2.11657e-12	2.17606e-36	2.24381e-36	6.62826e-36	6.62826e-36
NMR metabolomics	NMR Total lipids	Total lipids	23411	Total Phospholipids in Lipoprotein Particles	Total_PL	GCKR	2	27496842	27523684	PTV+D	121	3332	4.14253e-06	4.96778e-06	2.23595e-08	1.97775e-08	0.00014928	0.000142454	6.26681e-08	6.26681e-08
NMR metabolomics	NMR Total lipids	Total lipids	23411	Total Phospholipids in Lipoprotein Particles	Total_PL	FGB	4	154562956	154571086	PTV+D	116	3683	3.91197e-12	3.8937e-12	8.71964e-11	3.60613e-11	4.11441e-12	3.96012e-12	5.72953e-12	5.72953e-12
NMR metabolomics	NMR Total lipids	Total lipids	23411	Total Phospholipids in Lipoprotein Particles	Total_PL	TIMD4	5	156919282	156963255	PTV+D	33	299	2.45456e-06	2.49931e-06	1.15957e-10	1.15819e-10	0.0031493	0.00314793	3.47647e-10	3.47647e-10
NMR metabolomics	NMR Total lipids	Total lipids	23411	Total Phospholipids in Lipoprotein Particles	Total_PL	ABCA1	9	104781002	104928237	PTV+D	731	6378	6.93169e-10	2.8039e-09	9.33444e-44	3.88791e-43	1.13452e-20	1.18703e-20	4.51634e-43	4.51634e-43
NMR metabolomics	NMR Total lipids	Total lipids	23411	Total Phospholipids in Lipoprotein Particles	Total_PL	JAK2	9	4984390	5128183	PTV+D	250	1471	2.33377e-24	2.33114e-24	5.22532e-05	4.77802e-05	1.05103e-23	1.04203e-23	5.72204e-24	5.72204e-24
NMR metabolomics	NMR Total lipids	Total lipids	23411	Total Phospholipids in Lipoprotein Particles	Total_PL	APOA1	11	116835751	116837950	PTV+D	36	628	1.64431e-23	1.64583e-23	1.92039e-25	1.80739e-25	1.55087e-23	1.54774e-23	5.45912e-25	5.45912e-25
NMR metabolomics	NMR Total lipids	Total lipids	23411	Total Phospholipids in Lipoprotein Particles	Total_PL	SCARB1	12	124776856	124882668	PTV+D	118	1574	8.24424e-29	1.08868e-28	3.05662e-41	2.62506e-41	2.06412e-15	2.04199e-15	8.47334e-41	8.47334e-41
NMR metabolomics	NMR Total lipids	Total lipids	23411	Total Phospholipids in Lipoprotein Particles	Total_PL	LIPC	15	58410569	58569843	PTV+D	190	2684	2.439e-41	6.93863e-41	3.63515e-73	1.73105e-73	2.69729e-29	2.60253e-29	7.03586e-73	7.03586e-73
NMR metabolomics	NMR Total lipids	Total lipids	23411	Total Phospholipids in Lipoprotein Particles	Total_PL	CETP	16	56961850	56983845	PTV+D	37	226	9.97451e-06	1.01086e-05	2.97717e-13	2.98653e-13	0.00150275	0.0015054	8.94507e-13	8.94507e-13
NMR metabolomics	NMR Total lipids	Total lipids	23411	Total Phospholipids in Lipoprotein Particles	Total_PL	LCAT	16	67939750	67944131	PTV+D	190	795	9.31644e-06	9.3836e-06	1.67877e-09	1.67772e-09	0.000149843	0.000149683	5.03377e-09	5.03377e-09
NMR metabolomics	NMR Total lipids	Total lipids	23411	Total Phospholipids in Lipoprotein Particles	Total_PL	G6PC	17	42900797	42913369	PTV+D	97	959	2.29754e-08	2.47903e-08	1.14284e-13	1.1394e-13	2.85793e-05	2.85999e-05	3.42393e-13	3.42393e-13
NMR metabolomics	NMR Total lipids	Total lipids	23411	Total Phospholipids in Lipoprotein Particles	Total_PL	LIPG	18	49560699	49599182	PTV+D	166	840	2.32776e-07	2.52767e-07	5.71762e-29	6.09548e-29	7.19125e-14	7.23667e-14	1.77015e-28	1.77015e-28
NMR metabolomics	NMR Total lipids	Total lipids	23411	Total Phospholipids in Lipoprotein Particles	Total_PL	LDLR	19	11089362	11133816	PTV+D	364	2832	3.27367e-08	3.75484e-08	2.12159e-28	2.32419e-28	1.55263e-12	1.56431e-12	6.65481e-28	6.65481e-28
NMR metabolomics	NMR Total lipids	Total lipids	23411	Total Phospholipids in Lipoprotein Particles	Total_PL	APOB	2	21001429	21044073	Synonymous	995	26401	4.5066e-11	2.62959e-09	0.000899159	0.00084783	6.23914e-08	5.7745e-08	2.65448e-10	2.65448e-10
NMR metabolomics	NMR Total lipids	Total lipids	23411	Total Phospholipids in Lipoprotein Particles	Total_PL	OR13C8	9	104569168	104570130	Synonymous	69	7595	2.86876e-08	2.56483e-08	1.17524e-06	5.25059e-07	3.71993e-08	3.38988e-08	4.51181e-08	4.51181e-08
NMR metabolomics	NMR Total lipids	Total lipids	23415	Total Esterified Cholesterol	Total_CE	PCSK9	1	55039548	55064852	Missense	447	4314	4.9681e-43	2.10593e-42	2.20527e-54	6.44268e-55	8.27099e-31	7.89159e-31	2.99161e-54	5.98212e-54
NMR metabolomics	NMR Total lipids	Total lipids	23415	Total Esterified Cholesterol	Total_CE	ANGPTL3	1	62597487	62606159	Missense	210	7576	0.00681936	0.0218549	0.00131547	0.00544115	4.71078e-22	5.85632e-22	1.56644e-21	3.13287e-21
NMR metabolomics	NMR Total lipids	Total lipids	23415	Total Esterified Cholesterol	Total_CE	DOCK7	1	62454298	62688368	Missense	1134	16098	0.00905665	0.026773	0.0873901	0.1244	1.00358e-21	1.1319e-21	3.19165e-21	6.3833e-21
NMR metabolomics	NMR Total lipids	Total lipids	23415	Total Esterified Cholesterol	Total_CE	SYPL2	1	109466628	109482137	Missense	155	6248	5.30478e-11	4.59244e-11	0.000255634	9.29001e-05	6.79227e-11	6.09925e-11	8.36309e-11	8.36309e-11
NMR metabolomics	NMR Total lipids	Total lipids	23415	Total Esterified Cholesterol	Total_CE	AMIGO1	1	109504175	109509738	Missense	173	5283	6.58913e-08	6.43896e-08	1.41995e-05	5.15888e-06	8.37767e-08	7.64067e-08	1.07151e-07	1.07151e-07
NMR metabolomics	NMR Total lipids	Total lipids	23415	Total Esterified Cholesterol	Total_CE	APOB	2	21001429	21044073	Missense	2441	55879	1.14107e-38	8.7757e-33	0.439032	0.241523	9.58166e-55	1.10429e-54	3.07816e-54	1.23487e-55
NMR metabolomics	NMR Total lipids	Total lipids	23415	Total Esterified Cholesterol	Total_CE	ABCG5	2	43812472	43838865	Missense	447	12788	5.64964e-14	1.62829e-12	1.46102e-21	2.59293e-21	3.18128e-12	2.9912e-12	5.60687e-21	1.12137e-20
NMR metabolomics	NMR Total lipids	Total lipids	23415	Total Esterified Cholesterol	Total_CE	ABCG8	2	43831942	43882987	Missense	640	13094	5.36942e-14	6.88977e-14	1.33554e-08	6.69148e-09	3.37805e-12	2.9677e-12	1.77636e-13	3.55271e-13
NMR metabolomics	NMR Total lipids	Total lipids	23415	Total Esterified Cholesterol	Total_CE	STAB1	3	52495338	52524495	Missense	1538	32518	6.06948e-05	7.78675e-05	4.93848e-08	4.24822e-08	0.00158896	0.00129452	1.36926e-07	2.73853e-07
NMR metabolomics	NMR Total lipids	Total lipids	23415	Total Esterified Cholesterol	Total_CE	FGB	4	154562956	154571086	Missense	253	5548	3.11646e-14	2.99782e-14	4.25027e-09	7.05105e-10	4.40487e-14	3.95857e-14	5.29576e-14	4.4631e-14
NMR metabolomics	NMR Total lipids	Total lipids	23415	Total Esterified Cholesterol	Total_CE	NPC1L1	7	44512535	44541315	Missense	740	18502	0.00383769	0.00401699	3.96395e-09	7.90873e-09	4.86786e-05	5.18192e-05	1.58413e-08	5.52003e-12
NMR metabolomics	NMR Total lipids	Total lipids	23415	Total Esterified Cholesterol	Total_CE	SNX8	7	2251770	2354318	Missense	318	7837	1.52969e-09	5.93754e-10	3.46647e-06	2.32225e-06	5.16023e-10	4.82912e-10	9.45282e-10	1.89056e-09
NMR metabolomics	NMR Total lipids	Total lipids	23415	Total Esterified Cholesterol	Total_CE	JAK2	9	4984390	5128183	Missense	638	13012	0.000575782	0.00224541	0.197825	0.234693	5.075e-29	5.89321e-29	1.63608e-28	5.22843e-30
NMR metabolomics	NMR Total lipids	Total lipids	23415	Total Esterified Cholesterol	Total_CE	ABCA1	9	104781002	104928237	Missense	1110	16847	1.44013e-07	8.82482e-07	4.32303e-24	1.46732e-23	3.98266e-10	4.31527e-10	2.00354e-23	7.56687e-26
NMR metabolomics	NMR Total lipids	Total lipids	23415	Total Esterified Cholesterol	Total_CE	ASAH2B	10	50739318	50816495	Missense	167	6221	5.9503e-09	5.77064e-09	6.93895e-07	1.70385e-07	6.15302e-09	5.72479e-09	8.74814e-09	1.74963e-08
NMR metabolomics	NMR Total lipids	Total lipids	23415	Total Esterified Cholesterol	Total_CE	A1CF	10	50799409	50885675	Missense	287	7101	5.60896e-09	5.55207e-09	0.000218059	2.93777e-05	7.18027e-09	6.38308e-09	9.16909e-09	1.83382e-08
NMR metabolomics	NMR Total lipids	Total lipids	23415	Total Esterified Cholesterol	Total_CE	APOA1	11	116835751	116837950	Missense	198	2799	1.49101e-11	1.47753e-11	7.109e-05	6.09306e-05	2.99803e-11	2.94835e-11	2.96998e-11	9.22129e-12
NMR metabolomics	NMR Total lipids	Total lipids	23415	Total Esterified Cholesterol	Total_CE	SCARB1	12	124776856	124882668	Missense	343	7415	0.00452167	0.0119837	5.36138e-09	2.758e-08	1.57498e-06	1.84959e-06	2.67913e-08	3.61704e-18
NMR metabolomics	NMR Total lipids	Total lipids	23415	Total Esterified Cholesterol	Total_CE	NR1H4	12	100473708	100564413	Missense	257	8636	0.000161226	0.000312396	5.54781e-09	7.92751e-09	0.00267194	0.00269812	1.9582e-08	3.91632e-08
NMR metabolomics	NMR Total lipids	Total lipids	23415	Total Esterified Cholesterol	Total_CE	SH2B3	12	111405948	111451623	Missense	481	10480	0.00216803	0.0069122	9.42666e-09	3.16044e-08	0.000319678	0.000336116	4.35635e-08	8.71269e-08
NMR metabolomics	NMR Total lipids	Total lipids	23415	Total Esterified Cholesterol	Total_CE	LIPC	15	58410569	58569843	Missense	366	4999	3.68018e-13	5.22426e-13	3.21922e-12	2.03662e-12	3.32377e-07	3.16868e-07	1.10445e-12	2.88658e-15
NMR metabolomics	NMR Total lipids	Total lipids	23415	Total Esterified Cholesterol	Total_CE	LCAT	16	67939750	67944131	Missense	246	2841	0.169824	0.194811	2.70419e-05	4.40457e-05	7.37517e-05	7.89928e-05	6.98393e-05	1.7496e-12
NMR metabolomics	NMR Total lipids	Total lipids	23415	Total Esterified Cholesterol	Total_CE	LIPG	18	49560699	49599182	Missense	327	4534	8.10515e-35	1.21669e-34	1.064e-24	1.92188e-25	4.09333e-32	3.84247e-32	2.91158e-34	5.82317e-34
NMR metabolomics	NMR Total lipids	Total lipids	23415	Total Esterified Cholesterol	Total_CE	LDLR	19	11089362	11133816	Missense	553	10954	1.98145e-09	2.0332e-08	4.66351e-26	3.11144e-24	7.02353e-24	8.46862e-24	2.72419e-25	1.1998e-71
NMR metabolomics	NMR Total lipids	Total lipids	23415	Total Esterified Cholesterol	Total_CE	MARK4	19	45079288	45305283	Missense	2136	32515	4.93762e-50	4.28827e-49	1.71386e-05	2.92039e-06	5.43544e-43	4.507e-43	2.65668e-49	5.31335e-49
NMR metabolomics	NMR Total lipids	Total lipids	23415	Total Esterified Cholesterol	Total_CE	NKPD1	19	45149750	45158737	Missense	352	7259.01	3.96815e-44	4.20896e-44	3.56921e-17	2.37129e-19	1.17729e-43	1.04894e-43	8.95697e-44	1.79139e-43
NMR metabolomics	NMR Total lipids	Total lipids	23415	Total Esterified Cholesterol	Total_CE	APOE	19	44905754	44909393	Missense	238	3793.01	3.16898e-16	7.29703e-16	0.000110789	0.00015985	2.94737e-10	2.96157e-10	1.55431e-15	2.88658e-15
NMR metabolomics	NMR Total lipids	Total lipids	23415	Total Esterified Cholesterol	Total_CE	PVR	19	44643798	44663583	Missense	236	4616	7.99882e-10	8.99296e-10	1.94757e-14	1.50584e-14	1.63728e-05	1.57186e-05	5.10703e-14	1.02141e-13
NMR metabolomics	NMR Total lipids	Total lipids	23415	Total Esterified Cholesterol	Total_CE	PPP1R37	19	45091396	45148077	Missense	480	4486	4.46012e-14	4.3644e-14	0.0120748	0.00918863	1.33735e-13	1.27255e-13	9.89209e-14	1.97842e-13
NMR metabolomics	NMR Total lipids	Total lipids	23415	Total Esterified Cholesterol	Total_CE	CLPTM1	19	44954585	44993341	Missense	411	5299	2.19328e-13	2.88751e-13	7.45627e-05	3.08464e-05	5.1424e-12	4.70144e-12	7.11875e-13	1.42375e-12
NMR metabolomics	NMR Total lipids	Total lipids	23415	Total Esterified Cholesterol	Total_CE	KRI1	19	10553078	10566037	Missense	490	8747	3.15742e-08	5.23553e-08	0.0527366	0.0490283	3.6187e-09	3.43578e-09	9.70608e-09	1.94122e-08
NMR metabolomics	NMR Total lipids	Total lipids	23415	Total Esterified Cholesterol	Total_CE	ZNF177	19	9363020	9382617	Missense	339	13015	0.715221	0.751787	0.926478	0.882348	2.07976e-08	2.6175e-08	6.95355e-08	1.39071e-07
NMR metabolomics	NMR Total lipids	Total lipids	23415	Total Esterified Cholesterol	Total_CE	ZNF559-ZNF177	19	9324174	9382617	Missense	841	21217	0.89081	0.904997	0.812012	0.860764	3.52769e-08	4.14425e-08	1.14336e-07	2.28672e-07
NMR metabolomics	NMR Total lipids	Total lipids	23415	Total Esterified Cholesterol	Total_CE	PCSK9	1	55039548	55064852	Disruptive Missense	101	1399	1.88523e-32	2.17639e-32	6.39504e-51	4.73792e-51	2.86574e-31	2.79717e-31	1.63295e-50	1.63295e-50
NMR metabolomics	NMR Total lipids	Total lipids	23415	Total Esterified Cholesterol	Total_CE	APOB	2	21001429	21044073	Disruptive Missense	64	1108	1.9451e-33	8.98476e-33	3.65568e-36	3.35268e-36	2.08087e-56	2.11999e-56	6.30074e-56	6.30074e-56
NMR metabolomics	NMR Total lipids	Total lipids	23415	Total Esterified Cholesterol	Total_CE	ABCG5	2	43812472	43838865	Disruptive Missense	112	2495	9.17285e-06	1.00388e-05	1.64773e-08	1.60924e-08	0.00140713	0.00138851	4.87644e-08	4.87644e-08
NMR metabolomics	NMR Total lipids	Total lipids	23415	Total Esterified Cholesterol	Total_CE	FGB	4	154562956	154571086	Disruptive Missense	99	3586	2.55017e-14	2.57054e-14	8.72132e-13	3.34284e-13	2.75156e-14	2.66286e-14	3.84137e-14	3.84137e-14
NMR metabolomics	NMR Total lipids	Total lipids	23415	Total Esterified Cholesterol	Total_CE	NPC1L1	7	44512535	44541315	Disruptive Missense	408	5755	0.0030952	0.00466723	7.12272e-13	1.29938e-12	1.48041e-05	1.53479e-05	2.76046e-12	2.76046e-12
NMR metabolomics	NMR Total lipids	Total lipids	23415	Total Esterified Cholesterol	Total_CE	JAK2	9	4984390	5128183	Disruptive Missense	204	1305	1.08104e-30	1.0817e-30	1.4523e-06	1.28738e-06	4.91172e-30	4.8694e-30	2.65666e-30	2.65666e-30
NMR metabolomics	NMR Total lipids	Total lipids	23415	Total Esterified Cholesterol	Total_CE	ABCA1	9	104781002	104928237	Disruptive Missense	663	6052	3.18215e-07	7.71565e-07	9.24837e-27	1.99364e-26	1.32662e-10	1.36235e-10	3.79059e-26	3.79059e-26
NMR metabolomics	NMR Total lipids	Total lipids	23415	Total Esterified Cholesterol	Total_CE	APOA1	11	116835751	116837950	Disruptive Missense	20	604	7.46221e-12	7.46311e-12	3.73136e-12	3.58799e-12	7.03394e-12	7.01966e-12	5.45786e-12	5.45786e-12
NMR metabolomics	NMR Total lipids	Total lipids	23415	Total Esterified Cholesterol	Total_CE	SCARB1	12	124776856	124882668	Disruptive Missense	96	1504	1.05403e-13	1.19379e-13	6.2615e-19	5.81209e-19	3.6621e-07	3.62523e-07	1.80852e-18	1.80852e-18
NMR metabolomics	NMR Total lipids	Total lipids	23415	Total Esterified Cholesterol	Total_CE	LIPC	15	58410569	58569843	Disruptive Missense	161	2255	1.29267e-08	1.51446e-08	5.14006e-16	4.69796e-16	1.29114e-06	1.24717e-06	1.44329e-15	1.44329e-15
NMR metabolomics	NMR Total lipids	Total lipids	23415	Total Esterified Cholesterol	Total_CE	LCAT	16	67939750	67944131	Disruptive Missense	174	746	5.29989e-08	5.39344e-08	2.91713e-13	2.91489e-13	1.30657e-06	1.30632e-06	8.74856e-13	8.74856e-13
NMR metabolomics	NMR Total lipids	Total lipids	23415	Total Esterified Cholesterol	Total_CE	LIPG	18	49560699	49599182	Disruptive Missense	141	694	0.000811543	0.000830663	1.13756e-13	1.16395e-13	7.21698e-05	7.27503e-05	3.45279e-13	3.45279e-13
NMR metabolomics	NMR Total lipids	Total lipids	23415	Total Esterified Cholesterol	Total_CE	LDLR	19	11089362	11133816	Disruptive Missense	316	2653	3.768e-19	5.24751e-19	1.76187e-72	2.31169e-72	8.57279e-37	8.65884e-37	5.99902e-72	5.99902e-72
NMR metabolomics	NMR Total lipids	Total lipids	23415	Total Esterified Cholesterol	Total_CE	APOE	19	44905754	44909393	Disruptive Missense	58	616.001	3.43795e-13	3.69643e-13	5.51017e-14	4.973e-14	8.20112e-11	8.12564e-11	1.36779e-13	1.36779e-13
NMR metabolomics	NMR Total lipids	Total lipids	23415	Total Esterified Cholesterol	Total_CE	PCSK9	1	55039548	55064852	pLoF	33	451	4.02767e-47	5.03251e-47	1.17511e-72	1.11264e-72	1.42518e-36	1.41712e-36	3.42906e-72	3.42906e-72
NMR metabolomics	NMR Total lipids	Total lipids	23415	Total Esterified Cholesterol	Total_CE	APOB	2	21001429	21044073	pLoF	81	324	1.87296e-25	2.62065e-25	1.68295e-101	2.59537e-101	1.15068e-71	1.15746e-71	6.12559e-101	6.12559e-101
NMR metabolomics	NMR Total lipids	Total lipids	23415	Total Esterified Cholesterol	Total_CE	ABCA1	9	104781002	104928237	pLoF	56	266	0.0263673	0.0265649	7.78141e-09	8.16326e-09	3.4743e-13	3.54208e-13	1.05249e-12	1.05249e-12
NMR metabolomics	NMR Total lipids	Total lipids	23415	Total Esterified Cholesterol	Total_CE	LDLR	19	11089362	11133816	pLoF	30	131	1.09949e-16	1.12391e-16	0.328214	0.330295	2.06241e-12	2.06396e-12	4.44089e-16	4.44089e-16
NMR metabolomics	NMR Total lipids	Total lipids	23415	Total Esterified Cholesterol	Total_CE	PCSK9	1	55039548	55064852	pLoF+D	134	1850	1.55571e-44	7.3547e-44	1.73444e-107	3.17348e-107	5.49307e-36	5.59132e-36	6.72898e-107	6.72898e-107
NMR metabolomics	NMR Total lipids	Total lipids	23415	Total Esterified Cholesterol	Total_CE	ANGPTL3	1	62597487	62606159	pLoF+D	41	143	6.34766e-05	6.38548e-05	1.92185e-11	1.92592e-11	1.98259e-07	1.98521e-07	5.77108e-11	5.77108e-11
NMR metabolomics	NMR Total lipids	Total lipids	23415	Total Esterified Cholesterol	Total_CE	APOB	2	21001429	21044073	pLoF+D	145	1432	2.70798e-37	1.94478e-36	0.482782	0.385751	2.47366e-56	2.50805e-56	7.4722e-56	7.4722e-56
NMR metabolomics	NMR Total lipids	Total lipids	23415	Total Esterified Cholesterol	Total_CE	ABCG5	2	43812472	43838865	pLoF+D	147	2762	6.40671e-06	7.20199e-06	3.56495e-11	3.84121e-11	0.00144429	0.0014245	1.10937e-10	1.10937e-10
NMR metabolomics	NMR Total lipids	Total lipids	23415	Total Esterified Cholesterol	Total_CE	ABCG8	2	43831942	43882987	pLoF+D	203	4497	0.000124733	0.000143426	4.48782e-09	5.42494e-09	0.00376404	0.00369942	1.47357e-08	1.47357e-08
NMR metabolomics	NMR Total lipids	Total lipids	23415	Total Esterified Cholesterol	Total_CE	FGB	4	154562956	154571086	pLoF+D	115	3687	2.57221e-14	2.58737e-14	4.02833e-13	1.53559e-13	2.82355e-14	2.71778e-14	3.78586e-14	3.78586e-14
NMR metabolomics	NMR Total lipids	Total lipids	23415	Total Esterified Cholesterol	Total_CE	NPC1L1	7	44512535	44541315	pLoF+D	461	6194	0.00247592	0.00382111	1.35839e-15	2.77412e-15	1.57261e-05	1.62673e-05	5.55112e-15	5.55112e-15
NMR metabolomics	NMR Total lipids	Total lipids	23415	Total Esterified Cholesterol	Total_CE	ABCA1	9	104781002	104928237	pLoF+D	719	6318	2.65646e-07	6.55389e-07	1.58333e-31	4.12981e-31	9.69095e-16	1.01322e-15	6.86716e-31	6.86716e-31
NMR metabolomics	NMR Total lipids	Total lipids	23415	Total Esterified Cholesterol	Total_CE	JAK2	9	4984390	5128183	pLoF+D	245	1466	1.52287e-30	1.51705e-30	2.74689e-05	2.46568e-05	5.43001e-30	5.38308e-30	3.55923e-30	3.55923e-30
NMR metabolomics	NMR Total lipids	Total lipids	23415	Total Esterified Cholesterol	Total_CE	APOA1	11	116835751	116837950	pLoF+D	32	622	7.35461e-12	7.36065e-12	1.59545e-13	1.61457e-13	7.03222e-12	7.01802e-12	4.60965e-13	4.60965e-13
NMR metabolomics	NMR Total lipids	Total lipids	23415	Total Esterified Cholesterol	Total_CE	SCARB1	12	124776856	124882668	pLoF+D	115	1578	1.11233e-13	1.25807e-13	6.71173e-19	6.16097e-19	3.80073e-07	3.76054e-07	1.92736e-18	1.92736e-18
NMR metabolomics	NMR Total lipids	Total lipids	23415	Total Esterified Cholesterol	Total_CE	LIPC	15	58410569	58569843	pLoF+D	187	2385	1.35203e-08	1.57965e-08	2.25381e-16	2.04001e-16	1.34024e-06	1.29335e-06	6.66134e-16	6.66134e-16
NMR metabolomics	NMR Total lipids	Total lipids	23415	Total Esterified Cholesterol	Total_CE	LCAT	16	67939750	67944131	pLoF+D	187	792	2.43996e-08	2.48594e-08	1.73487e-13	1.73141e-13	5.03224e-06	5.03016e-06	5.20028e-13	5.20028e-13
NMR metabolomics	NMR Total lipids	Total lipids	23415	Total Esterified Cholesterol	Total_CE	LIPG	18	49560699	49599182	pLoF+D	159	800	0.000540285	0.00055595	1.00058e-14	1.03289e-14	1.29031e-06	1.30012e-06	3.04201e-14	3.04201e-14
NMR metabolomics	NMR Total lipids	Total lipids	23415	Total Esterified Cholesterol	Total_CE	LDLR	19	11089362	11133816	pLoF+D	345	2759	1.29381e-21	1.98247e-21	1.76457e-71	2.28811e-71	6.46778e-40	6.5328e-40	5.97757e-71	5.97757e-71
NMR metabolomics	NMR Total lipids	Total lipids	23415	Total Esterified Cholesterol	Total_CE	APOE	19	44905754	44909393	pLoF+D	70	644.001	3.4495e-13	3.70855e-13	3.34653e-14	3.01248e-14	8.4114e-11	8.33148e-11	8.74856e-14	8.74856e-14
NMR metabolomics	NMR Total lipids	Total lipids	23415	Total Esterified Cholesterol	Total_CE	NECTIN2	19	44846175	44889228	pLoF+D	91	601	2.35912e-08	2.37112e-08	0.274372	0.273279	2.07624e-06	2.06816e-06	7.01524e-08	7.01524e-08
NMR metabolomics	NMR Total lipids	Total lipids	23415	Total Esterified Cholesterol	Total_CE	PCSK9	1	55039548	55064852	PTV	42	527	3.83741e-50	5.28377e-50	2.70588e-94	2.74736e-94	1.60934e-36	1.59866e-36	8.17938e-94	8.17938e-94
NMR metabolomics	NMR Total lipids	Total lipids	23415	Total Esterified Cholesterol	Total_CE	ANGPTL3	1	62597487	62606159	PTV	36	519	8.52087e-31	9.95991e-31	6.76128e-45	6.48104e-45	3.11307e-26	3.09186e-26	1.98546e-44	1.98546e-44
NMR metabolomics	NMR Total lipids	Total lipids	23415	Total Esterified Cholesterol	Total_CE	DOCK7	1	62454298	62688368	PTV	102	744	1.12697e-30	1.31004e-30	7.43435e-31	5.70454e-31	3.93249e-26	3.89919e-26	1.26347e-30	1.26347e-30
NMR metabolomics	NMR Total lipids	Total lipids	23415	Total Esterified Cholesterol	Total_CE	APOB	2	21001429	21044073	PTV	100	446	9.92126e-45	1.77689e-44	4.18115e-150	6.29212e-150	2.49621e-73	2.50943e-73	1.50717e-149	1.50717e-149
NMR metabolomics	NMR Total lipids	Total lipids	23415	Total Esterified Cholesterol	Total_CE	STAB1	3	52495338	52524495	PTV	149	1113	0.00925162	0.00948403	3.38985e-10	3.46152e-10	0.00164383	0.00165259	1.02759e-09	1.02759e-09
NMR metabolomics	NMR Total lipids	Total lipids	23415	Total Esterified Cholesterol	Total_CE	ABCA1	9	104781002	104928237	PTV	70	333	0.0225749	0.0227674	1.00603e-09	1.05264e-09	2.37444e-15	2.39146e-15	7.32747e-15	7.32747e-15
NMR metabolomics	NMR Total lipids	Total lipids	23415	Total Esterified Cholesterol	Total_CE	LIPC	15	58410569	58569843	PTV	28	435	2.81817e-08	2.81305e-08	5.78266e-09	5.51003e-09	2.99794e-08	2.98313e-08	1.2187e-08	1.2187e-08
NMR metabolomics	NMR Total lipids	Total lipids	23415	Total Esterified Cholesterol	Total_CE	ZNF229	19	44417519	44448578	PTV	45	3249.01	4.22528e-18	4.21257e-18	2.15044e-18	1.14543e-18	4.37119e-18	4.23009e-18	2.63471e-18	2.63471e-18
NMR metabolomics	NMR Total lipids	Total lipids	23415	Total Esterified Cholesterol	Total_CE	LDLR	19	11089362	11133816	PTV	48	209	5.00596e-17	5.13122e-17	0.00212217	0.00215431	3.067e-12	3.0691e-12	1.52032e-16	1.52032e-16
NMR metabolomics	NMR Total lipids	Total lipids	23415	Total Esterified Cholesterol	Total_CE	PCSK9	1	55039548	55064852	PTV+D	143	1926	2.41988e-45	1.28376e-44	9.99627e-124	2.71437e-123	5.67624e-36	5.77189e-36	4.38346e-123	4.38346e-123
NMR metabolomics	NMR Total lipids	Total lipids	23415	Total Esterified Cholesterol	Total_CE	ANGPTL3	1	62597487	62606159	PTV+D	53	600	4.58386e-31	5.43474e-31	4.6377e-50	4.35226e-50	3.44755e-26	3.41862e-26	1.34713e-49	1.34713e-49
NMR metabolomics	NMR Total lipids	Total lipids	23415	Total Esterified Cholesterol	Total_CE	DOCK7	1	62454298	62688368	PTV+D	152	938	6.63864e-31	7.80984e-31	2.08007e-32	1.53911e-32	4.69924e-26	4.64829e-26	5.1798e-32	5.1798e-32
NMR metabolomics	NMR Total lipids	Total lipids	23415	Total Esterified Cholesterol	Total_CE	APOB	2	21001429	21044073	PTV+D	164	1554	1.90884e-40	1.959e-39	0.000265492	0.000577213	2.67539e-56	2.70672e-56	8.0729e-56	8.0729e-56
NMR metabolomics	NMR Total lipids	Total lipids	23415	Total Esterified Cholesterol	Total_CE	ABCG5	2	43812472	43838865	PTV+D	155	2820	6.32144e-06	7.11309e-06	1.61572e-11	1.74626e-11	0.00147502	0.00145325	5.03535e-11	5.03535e-11
NMR metabolomics	NMR Total lipids	Total lipids	23415	Total Esterified Cholesterol	Total_CE	ABCG8	2	43831942	43882987	PTV+D	211	4526	0.000119323	0.000137672	1.45229e-09	1.80554e-09	0.00377954	0.00371393	4.82922e-09	4.82922e-09
NMR metabolomics	NMR Total lipids	Total lipids	23415	Total Esterified Cholesterol	Total_CE	FGB	4	154562956	154571086	PTV+D	115	3687	2.57221e-14	2.58737e-14	4.02833e-13	1.53559e-13	2.82355e-14	2.71778e-14	3.78586e-14	3.78586e-14
NMR metabolomics	NMR Total lipids	Total lipids	23415	Total Esterified Cholesterol	Total_CE	TIMD4	5	156919282	156963255	PTV+D	33	301	1.65651e-05	1.68012e-05	1.51825e-09	1.52046e-09	0.00525162	0.00525235	4.55764e-09	4.55764e-09
NMR metabolomics	NMR Total lipids	Total lipids	23415	Total Esterified Cholesterol	Total_CE	NPC1L1	7	44512535	44541315	PTV+D	469	6232	0.00249373	0.00384548	6.73027e-16	1.39434e-15	1.57261e-05	1.62674e-05	2.66454e-15	2.66454e-15
NMR metabolomics	NMR Total lipids	Total lipids	23415	Total Esterified Cholesterol	Total_CE	ABCA1	9	104781002	104928237	PTV+D	733	6385	2.62015e-07	6.47325e-07	2.88601e-32	7.66673e-32	5.07717e-17	5.30741e-17	1.25804e-31	1.25804e-31
NMR metabolomics	NMR Total lipids	Total lipids	23415	Total Esterified Cholesterol	Total_CE	JAK2	9	4984390	5128183	PTV+D	249	1475	1.49922e-30	1.4939e-30	3.11644e-05	2.79838e-05	5.43006e-30	5.38312e-30	3.51632e-30	3.51632e-30
NMR metabolomics	NMR Total lipids	Total lipids	23415	Total Esterified Cholesterol	Total_CE	APOA1	11	116835751	116837950	PTV+D	36	628	7.37833e-12	7.38323e-12	1.41516e-13	1.42782e-13	7.03192e-12	7.01773e-12	4.10227e-13	4.10227e-13
NMR metabolomics	NMR Total lipids	Total lipids	23415	Total Esterified Cholesterol	Total_CE	SCARB1	12	124776856	124882668	PTV+D	118	1582	9.31571e-14	1.05829e-13	2.05979e-20	1.92621e-20	3.76684e-07	3.72748e-07	5.97229e-20	5.97229e-20
NMR metabolomics	NMR Total lipids	Total lipids	23415	Total Esterified Cholesterol	Total_CE	LIPC	15	58410569	58569843	PTV+D	189	2690	1.71081e-11	2.53184e-11	1.51517e-22	1.36059e-22	1.62992e-07	1.62505e-07	4.30118e-22	4.30118e-22
NMR metabolomics	NMR Total lipids	Total lipids	23415	Total Esterified Cholesterol	Total_CE	LCAT	16	67939750	67944131	PTV+D	190	796	2.19226e-08	2.23446e-08	6.16621e-14	6.15663e-14	2.2429e-06	2.24268e-06	1.84963e-13	1.84963e-13
NMR metabolomics	NMR Total lipids	Total lipids	23415	Total Esterified Cholesterol	Total_CE	LIPG	18	49560699	49599182	PTV+D	166	842	0.000340509	0.000352599	9.83406e-17	1.02163e-16	4.62291e-08	4.65536e-08	4.44089e-16	4.44089e-16
NMR metabolomics	NMR Total lipids	Total lipids	23415	Total Esterified Cholesterol	Total_CE	LDLR	19	11089362	11133816	PTV+D	363	2837	1.06151e-21	1.63264e-21	2.19787e-74	2.88253e-74	4.75412e-45	4.80451e-45	7.4822e-74	7.4822e-74
NMR metabolomics	NMR Total lipids	Total lipids	23415	Total Esterified Cholesterol	Total_CE	ZNF229	19	44417519	44448578	PTV+D	67	3356.01	4.15317e-18	4.15616e-18	2.99506e-17	1.12789e-17	4.48802e-18	4.32139e-18	5.67291e-18	5.67291e-18
NMR metabolomics	NMR Total lipids	Total lipids	23415	Total Esterified Cholesterol	Total_CE	APOE	19	44905754	44909393	PTV+D	73	654.001	3.47563e-13	3.736e-13	1.95533e-14	1.76071e-14	8.41237e-11	8.33243e-11	5.28466e-14	5.28466e-14
NMR metabolomics	NMR Total lipids	Total lipids	23415	Total Esterified Cholesterol	Total_CE	NECTIN2	19	44846175	44889228	PTV+D	95	620	2.33492e-08	2.3471e-08	0.196645	0.19597	2.13652e-06	2.12782e-06	6.94671e-08	6.94671e-08
NMR metabolomics	NMR Total lipids	Total lipids	23415	Total Esterified Cholesterol	Total_CE	APOB	2	21001429	21044073	Synonymous	995	26439	7.26908e-22	2.47679e-18	0.000138664	0.000165173	2.87636e-17	2.66186e-17	4.35994e-21	4.35994e-21
NMR metabolomics	NMR Total lipids	Total lipids	23415	Total Esterified Cholesterol	Total_CE	OR13C8	9	104569168	104570130	Synonymous	69	7608	1.94219e-07	1.652e-07	8.60429e-06	4.57081e-06	1.81534e-07	1.65404e-07	2.59836e-07	2.59836e-07
NMR metabolomics	NMR Total lipids	Total lipids	23415	Total Esterified Cholesterol	Total_CE	CD3EAP	19	45406209	45410766	Synonymous	123	2745	9.20794e-11	2.06346e-10	4.81737e-07	5.4454e-07	1.43839e-16	1.43926e-16	4.44089e-16	4.44089e-16
NMR metabolomics	NMR Total lipids	Total lipids	23415	Total Esterified Cholesterol	Total_CE	ERCC1	19	45407333	45478828	Synonymous	308	5437	2.43969e-12	6.86441e-12	1.54754e-10	1.79606e-10	2.82711e-16	2.80717e-16	8.88178e-16	8.88178e-16
NMR metabolomics	NMR Total lipids	Total lipids	23415	Total Esterified Cholesterol	Total_CE	SMARCA4	19	10960825	11079426	Synonymous	588	19109	3.39775e-16	5.02191e-16	0.0399723	0.00641291	5.15776e-15	3.79424e-15	1.11022e-15	1.11022e-15
NMR metabolomics	NMR Total lipids	Total lipids	23415	Total Esterified Cholesterol	Total_CE	DOCK6	19	11199295	11262481	Synonymous	666	22514	1.60993e-08	1.84895e-08	0.013472	0.0170355	1.76324e-05	1.54981e-05	5.15815e-08	5.15815e-08
NMR metabolomics	NMR Total lipids	Total lipids	23415	Total Esterified Cholesterol	Total_CE	LDLR	19	11089362	11133816	Synonymous	266	5806	1.697e-08	2.23194e-08	0.00876092	0.00697584	3.37917e-06	3.35028e-06	5.75118e-08	5.75118e-08
NMR metabolomics	NMR Total lipids	Total lipids	23419	Total Free Cholesterol	Total_FC	PCSK9	1	55039548	55064852	Missense	446	4300	1.02375e-52	5.69869e-52	1.02512e-68	2.24877e-69	2.1911e-38	2.0905e-38	1.10653e-68	2.21299e-68
NMR metabolomics	NMR Total lipids	Total lipids	23419	Total Free Cholesterol	Total_FC	ANGPTL3	1	62597487	62606159	Missense	209	7549	0.0119608	0.0349709	0.000479546	0.00208898	1.50549e-20	1.87125e-20	5.00568e-20	1.00114e-19
NMR metabolomics	NMR Total lipids	Total lipids	23419	Total Free Cholesterol	Total_FC	DOCK7	1	62454298	62688368	Missense	1132	16041	0.0179	0.0469139	0.069347	0.094512	3.20696e-20	3.61649e-20	1.01983e-19	2.03966e-19
NMR metabolomics	NMR Total lipids	Total lipids	23419	Total Free Cholesterol	Total_FC	SYPL2	1	109466628	109482137	Missense	155	6228	2.70491e-10	2.34122e-10	0.000157048	6.04072e-05	3.42639e-10	3.07691e-10	4.24424e-10	4.24424e-10
NMR metabolomics	NMR Total lipids	Total lipids	23419	Total Free Cholesterol	Total_FC	AMIGO1	1	109504175	109509738	Missense	174	5282	2.38595e-08	2.33548e-08	4.14731e-06	1.45897e-06	3.04887e-08	2.77996e-08	3.88532e-08	3.88532e-08
NMR metabolomics	NMR Total lipids	Total lipids	23419	Total Free Cholesterol	Total_FC	APOB	2	21001429	21044073	Missense	2441	55795	1.261e-44	7.12332e-38	0.922945	0.769707	1.79678e-57	2.07081e-57	5.77226e-57	2.31359e-58
NMR metabolomics	NMR Total lipids	Total lipids	23419	Total Free Cholesterol	Total_FC	ABCG5	2	43812472	43838865	Missense	448	12763	1.16092e-15	5.44098e-14	3.95081e-25	7.28278e-25	1.04382e-12	9.81218e-13	1.5368e-24	3.07359e-24
NMR metabolomics	NMR Total lipids	Total lipids	23419	Total Free Cholesterol	Total_FC	ABCG8	2	43831942	43882987	Missense	639	13067	5.72701e-15	8.25916e-15	5.53508e-09	2.84293e-09	1.1094e-12	9.74275e-13	2.02061e-14	4.04121e-14
NMR metabolomics	NMR Total lipids	Total lipids	23419	Total Free Cholesterol	Total_FC	FGB	4	154562956	154571086	Missense	253	5534	6.45377e-15	6.2359e-15	1.6899e-09	2.54842e-10	9.36227e-15	8.41489e-15	1.11022e-14	9.32587e-15
NMR metabolomics	NMR Total lipids	Total lipids	23419	Total Free Cholesterol	Total_FC	PLG	6	160702238	160753315	Missense	405	16634	5.70229e-09	7.75522e-09	6.34356e-05	2.01411e-05	3.85371e-07	3.20322e-07	1.93489e-08	3.39842e-08
NMR metabolomics	NMR Total lipids	Total lipids	23419	Total Free Cholesterol	Total_FC	NPC1L1	7	44512535	44541315	Missense	741	18475	0.000474342	0.000462683	2.03653e-11	4.32318e-11	1.15552e-05	1.22341e-05	8.30629e-11	4.68514e-14
NMR metabolomics	NMR Total lipids	Total lipids	23419	Total Free Cholesterol	Total_FC	SNX8	7	2251770	2354318	Missense	318	7836	2.81481e-08	1.27367e-08	1.22508e-05	8.77176e-06	7.55546e-09	7.07198e-09	1.54642e-08	3.09284e-08
NMR metabolomics	NMR Total lipids	Total lipids	23419	Total Free Cholesterol	Total_FC	JAK2	9	4984390	5128183	Missense	640	12995	0.00175816	0.00522635	0.48972	0.552745	3.72036e-23	4.31866e-23	1.19917e-22	4.50382e-24
NMR metabolomics	NMR Total lipids	Total lipids	23419	Total Free Cholesterol	Total_FC	ABCA1	9	104781002	104928237	Missense	1106	16818	6.70495e-06	2.30611e-05	1.00745e-17	2.10148e-17	1.01034e-06	1.09759e-06	4.08592e-17	1.76918e-17
NMR metabolomics	NMR Total lipids	Total lipids	23419	Total Free Cholesterol	Total_FC	ASAH2B	10	50739318	50816495	Missense	166	6222	2.9369e-11	2.85198e-11	2.90182e-08	4.3239e-09	3.02762e-11	2.81655e-11	4.35059e-11	8.7012e-11
NMR metabolomics	NMR Total lipids	Total lipids	23419	Total Free Cholesterol	Total_FC	A1CF	10	50799409	50885675	Missense	286	7101	2.6298e-11	2.65469e-11	4.73507e-05	3.47617e-06	3.52571e-11	3.13555e-11	4.41337e-11	8.82674e-11
NMR metabolomics	NMR Total lipids	Total lipids	23419	Total Free Cholesterol	Total_FC	SCARB1	12	124776856	124882668	Missense	342	7400	0.0154054	0.0276341	3.31004e-06	7.62783e-06	0.000524198	0.000616901	1.3735e-05	3.75279e-11
NMR metabolomics	NMR Total lipids	Total lipids	23419	Total Free Cholesterol	Total_FC	NR1H4	12	100473708	100564413	Missense	257	8616	0.000106841	0.000182347	7.1404e-09	8.77844e-09	0.00512845	0.00497721	2.3624e-08	4.72455e-08
NMR metabolomics	NMR Total lipids	Total lipids	23419	Total Free Cholesterol	Total_FC	LIPC	15	58410569	58569843	Missense	366	4989	8.28601e-18	1.29101e-17	2.44426e-16	1.28045e-16	6.54745e-10	6.23816e-10	2.87522e-17	2.67848e-19
NMR metabolomics	NMR Total lipids	Total lipids	23419	Total Free Cholesterol	Total_FC	LIPG	18	49560699	49599182	Missense	328	4517	1.55941e-22	1.89313e-22	2.71194e-17	9.24787e-18	5.51357e-21	5.17613e-21	4.97115e-22	9.94229e-22
NMR metabolomics	NMR Total lipids	Total lipids	23419	Total Free Cholesterol	Total_FC	LDLR	19	11089362	11133816	Missense	553	10951	6.44406e-10	6.32134e-09	2.22826e-29	2.21855e-27	1.55076e-24	1.87038e-24	1.32363e-28	1.26261e-78
NMR metabolomics	NMR Total lipids	Total lipids	23419	Total Free Cholesterol	Total_FC	MARK4	19	45079288	45305283	Missense	2137	32459	5.20071e-54	6.0959e-53	4.83418e-06	7.2621e-07	4.22903e-46	3.50614e-46	2.87513e-53	5.75027e-53
NMR metabolomics	NMR Total lipids	Total lipids	23419	Total Free Cholesterol	Total_FC	NKPD1	19	45149750	45158737	Missense	353	7254.01	2.4596e-47	2.72762e-47	3.70705e-19	1.64987e-21	9.17045e-47	8.16927e-47	5.97226e-47	1.19445e-46
NMR metabolomics	NMR Total lipids	Total lipids	23419	Total Free Cholesterol	Total_FC	CLPTM1	19	44954585	44993341	Missense	409	5292	3.43e-16	4.52622e-16	4.81161e-06	1.58418e-06	8.51854e-15	7.78832e-15	1.11022e-15	2.33147e-15
NMR metabolomics	NMR Total lipids	Total lipids	23419	Total Free Cholesterol	Total_FC	APOE	19	44905754	44909393	Missense	238	3793.01	6.239e-16	1.29886e-15	0.00102638	0.0014144	1.80794e-09	1.80034e-09	2.66454e-15	5.21805e-15
NMR metabolomics	NMR Total lipids	Total lipids	23419	Total Free Cholesterol	Total_FC	PVR	19	44643798	44663583	Missense	235	4602	2.04171e-10	2.3379e-10	5.82957e-15	4.38467e-15	7.65489e-06	7.35461e-06	1.5099e-14	3.0087e-14
NMR metabolomics	NMR Total lipids	Total lipids	23419	Total Free Cholesterol	Total_FC	PPP1R37	19	45091396	45148077	Missense	479	4479	1.99138e-14	1.92884e-14	0.00493429	0.00367385	5.2281e-14	4.97527e-14	4.25215e-14	8.50431e-14
NMR metabolomics	NMR Total lipids	Total lipids	23419	Total Free Cholesterol	Total_FC	KRI1	19	10553078	10566037	Missense	486	8727	7.40466e-08	1.16545e-07	0.0393893	0.0374213	1.15256e-08	1.0942e-08	2.99641e-08	5.99281e-08
NMR metabolomics	NMR Total lipids	Total lipids	23419	Total Free Cholesterol	Total_FC	PCSK9	1	55039548	55064852	Disruptive Missense	101	1395	2.59614e-40	3.12179e-40	1.73434e-64	1.24517e-64	7.59233e-39	7.41135e-39	4.3488e-64	4.3488e-64
NMR metabolomics	NMR Total lipids	Total lipids	23419	Total Free Cholesterol	Total_FC	APOB	2	21001429	21044073	Disruptive Missense	64	1105	2.20252e-35	1.09612e-34	3.70385e-38	3.33456e-38	3.89929e-59	3.97103e-59	1.18045e-58	1.18045e-58
NMR metabolomics	NMR Total lipids	Total lipids	23419	Total Free Cholesterol	Total_FC	ABCG5	2	43812472	43838865	Disruptive Missense	112	2491	3.44487e-07	3.89002e-07	2.29365e-10	2.20649e-10	0.000187964	0.000186082	6.74352e-10	6.74352e-10
NMR metabolomics	NMR Total lipids	Total lipids	23419	Total Free Cholesterol	Total_FC	FGB	4	154562956	154571086	Disruptive Missense	99	3579	5.34923e-15	5.39678e-15	1.89966e-13	7.04233e-14	5.85109e-15	5.66237e-15	8.10463e-15	8.10463e-15
NMR metabolomics	NMR Total lipids	Total lipids	23419	Total Free Cholesterol	Total_FC	PLG	6	160702238	160753315	Disruptive Missense	97	4772	9.4152e-08	8.96017e-08	1.38139e-05	5.68635e-06	9.87252e-08	9.21586e-08	1.39503e-07	1.39503e-07
NMR metabolomics	NMR Total lipids	Total lipids	23419	Total Free Cholesterol	Total_FC	NPC1L1	7	44512535	44541315	Disruptive Missense	410	5753	0.00116407	0.00186987	5.93064e-15	1.13948e-14	3.60837e-06	3.74075e-06	2.35367e-14	2.35367e-14
NMR metabolomics	NMR Total lipids	Total lipids	23419	Total Free Cholesterol	Total_FC	JAK2	9	4984390	5128183	Disruptive Missense	204	1304	9.72421e-25	9.71614e-25	9.61594e-05	8.76826e-05	3.60764e-24	3.57651e-24	2.29501e-24	2.29501e-24
NMR metabolomics	NMR Total lipids	Total lipids	23419	Total Free Cholesterol	Total_FC	ABCA1	9	104781002	104928237	Disruptive Missense	661	6044	1.93976e-05	3.43865e-05	3.1e-18	4.78803e-18	3.36696e-07	3.46652e-07	1.12902e-17	1.12902e-17
NMR metabolomics	NMR Total lipids	Total lipids	23419	Total Free Cholesterol	Total_FC	SCARB1	12	124776856	124882668	Disruptive Missense	96	1500	1.29813e-08	1.40465e-08	6.40091e-12	6.12043e-12	0.000122114	0.000121206	1.87639e-11	1.87639e-11
NMR metabolomics	NMR Total lipids	Total lipids	23419	Total Free Cholesterol	Total_FC	LIPC	15	58410569	58569843	Disruptive Missense	161	2249	3.6545e-11	4.28746e-11	4.8586e-20	4.1648e-20	3.48615e-09	3.36721e-09	1.34551e-19	1.34551e-19
NMR metabolomics	NMR Total lipids	Total lipids	23419	Total Free Cholesterol	Total_FC	LIPG	18	49560699	49599182	Disruptive Missense	141	691	0.0100135	0.0101216	4.43715e-10	4.52783e-10	0.000723604	0.000729182	1.34461e-09	1.34461e-09
NMR metabolomics	NMR Total lipids	Total lipids	23419	Total Free Cholesterol	Total_FC	LDLR	19	11089362	11133816	Disruptive Missense	316	2648	9.87277e-22	1.41745e-21	1.84606e-79	2.4467e-79	1.2542e-38	1.26726e-38	6.31307e-79	6.31307e-79
NMR metabolomics	NMR Total lipids	Total lipids	23419	Total Free Cholesterol	Total_FC	APOE	19	44905754	44909393	Disruptive Missense	58	619.001	8.78897e-11	9.36588e-11	2.46598e-11	2.2768e-11	1.14223e-08	1.13182e-08	5.62304e-11	5.62304e-11
NMR metabolomics	NMR Total lipids	Total lipids	23419	Total Free Cholesterol	Total_FC	PCSK9	1	55039548	55064852	pLoF	33	450	8.64109e-59	1.15913e-58	2.24681e-92	2.12878e-92	5.95091e-45	5.91742e-45	6.55861e-92	6.55861e-92
NMR metabolomics	NMR Total lipids	Total lipids	23419	Total Free Cholesterol	Total_FC	APOB	2	21001429	21044073	pLoF	81	324	5.94227e-30	8.8675e-30	2.61527e-122	4.45922e-122	5.52739e-87	5.5606e-87	9.89081e-122	9.89081e-122
NMR metabolomics	NMR Total lipids	Total lipids	23419	Total Free Cholesterol	Total_FC	LDLR	19	11089362	11133816	pLoF	30	131	1.94462e-18	1.98793e-18	0.465029	0.467752	1.16394e-12	1.16358e-12	5.8981e-18	5.8981e-18
NMR metabolomics	NMR Total lipids	Total lipids	23419	Total Free Cholesterol	Total_FC	PCSK9	1	55039548	55064852	pLoF+D	134	1845	2.02232e-55	1.4305e-54	9.43039e-137	2.22007e-136	2.29178e-44	2.33321e-44	3.97131e-136	3.97131e-136
NMR metabolomics	NMR Total lipids	Total lipids	23419	Total Free Cholesterol	Total_FC	ANGPTL3	1	62597487	62606159	pLoF+D	41	143	9.61053e-05	9.667e-05	3.11895e-11	3.12704e-11	1.4555e-07	1.4577e-07	9.36695e-11	9.36695e-11
NMR metabolomics	NMR Total lipids	Total lipids	23419	Total Free Cholesterol	Total_FC	APOB	2	21001429	21044073	pLoF+D	145	1429	5.18698e-40	4.36798e-39	0.980766	0.877519	4.63731e-59	4.70013e-59	1.40055e-58	1.40055e-58
NMR metabolomics	NMR Total lipids	Total lipids	23419	Total Free Cholesterol	Total_FC	ABCG5	2	43812472	43838865	pLoF+D	148	2757	2.23823e-07	2.61006e-07	1.74948e-13	1.87821e-13	0.000202866	0.000200082	5.43565e-13	5.43565e-13
NMR metabolomics	NMR Total lipids	Total lipids	23419	Total Free Cholesterol	Total_FC	ABCG8	2	43831942	43882987	pLoF+D	203	4487	3.50445e-05	4.01607e-05	2.34271e-09	2.81342e-09	0.00115202	0.00112413	7.6692e-09	7.6692e-09
NMR metabolomics	NMR Total lipids	Total lipids	23419	Total Free Cholesterol	Total_FC	FGB	4	154562956	154571086	pLoF+D	115	3679	5.39391e-15	5.43093e-15	8.5298e-14	3.14135e-14	6.00227e-15	5.77773e-15	7.99361e-15	7.99361e-15
NMR metabolomics	NMR Total lipids	Total lipids	23419	Total Free Cholesterol	Total_FC	HMGCR	5	75336329	75362104	pLoF+D	113	735	0.000522077	0.000526291	8.56391e-08	9.224e-08	0.000678319	0.000675534	2.66371e-07	2.66371e-07
NMR metabolomics	NMR Total lipids	Total lipids	23419	Total Free Cholesterol	Total_FC	PLG	6	160702238	160753315	pLoF+D	123	4823	9.44529e-08	8.981e-08	1.0451e-05	4.35345e-06	9.87227e-08	9.21568e-08	1.39445e-07	1.39445e-07
NMR metabolomics	NMR Total lipids	Total lipids	23419	Total Free Cholesterol	Total_FC	NPC1L1	7	44512535	44541315	pLoF+D	463	6194	0.000812552	0.00135569	2.06397e-18	4.57525e-18	3.83436e-06	3.96612e-06	8.53399e-18	8.53399e-18
NMR metabolomics	NMR Total lipids	Total lipids	23419	Total Free Cholesterol	Total_FC	JAK2	9	4984390	5128183	pLoF+D	246	1465	1.35984e-24	1.35283e-24	0.000825439	0.00076088	3.98431e-24	3.94975e-24	3.03224e-24	3.03224e-24
NMR metabolomics	NMR Total lipids	Total lipids	23419	Total Free Cholesterol	Total_FC	ABCA1	9	104781002	104928237	pLoF+D	716	6308	1.86701e-05	3.32191e-05	4.50168e-21	7.72495e-21	1.6327e-09	1.70524e-09	1.70653e-20	1.70653e-20
NMR metabolomics	NMR Total lipids	Total lipids	23419	Total Free Cholesterol	Total_FC	SCARB1	12	124776856	124882668	pLoF+D	115	1574	1.39992e-08	1.51195e-08	1.6361e-11	1.54704e-11	0.00012675	0.000125743	4.76578e-11	4.76578e-11
NMR metabolomics	NMR Total lipids	Total lipids	23419	Total Free Cholesterol	Total_FC	LIPC	15	58410569	58569843	pLoF+D	187	2378	3.79509e-11	4.44207e-11	1.81735e-20	1.53898e-20	3.6192e-09	3.49233e-09	4.99987e-20	4.99987e-20
NMR metabolomics	NMR Total lipids	Total lipids	23419	Total Free Cholesterol	Total_FC	LIPG	18	49560699	49599182	pLoF+D	159	797	0.00755621	0.00766424	1.25047e-10	1.28356e-10	3.2955e-05	3.31958e-05	3.80039e-10	3.80039e-10
NMR metabolomics	NMR Total lipids	Total lipids	23419	Total Free Cholesterol	Total_FC	LDLR	19	11089362	11133816	pLoF+D	345	2754	1.78483e-24	2.84954e-24	8.30665e-78	1.08332e-77	7.25922e-42	7.33478e-42	2.82095e-77	2.82095e-77
NMR metabolomics	NMR Total lipids	Total lipids	23419	Total Free Cholesterol	Total_FC	APOE	19	44905754	44909393	pLoF+D	71	648.001	9.07592e-11	9.66486e-11	1.34446e-11	1.23975e-11	1.17131e-08	1.16028e-08	3.39795e-11	3.39795e-11
NMR metabolomics	NMR Total lipids	Total lipids	23419	Total Free Cholesterol	Total_FC	NECTIN2	19	44846175	44889228	pLoF+D	91	600	2.3157e-08	2.33389e-08	0.425914	0.424616	4.79456e-06	4.77582e-06	6.94056e-08	6.94056e-08
NMR metabolomics	NMR Total lipids	Total lipids	23419	Total Free Cholesterol	Total_FC	PCSK9	1	55039548	55064852	PTV	42	526	1.52054e-62	2.30005e-62	2.5384e-119	2.61601e-119	6.72174e-45	6.67737e-45	7.72987e-119	7.72987e-119
NMR metabolomics	NMR Total lipids	Total lipids	23419	Total Free Cholesterol	Total_FC	ANGPTL3	1	62597487	62606159	PTV	36	517	6.44749e-28	7.33516e-28	7.17678e-41	6.93184e-41	3.90384e-24	3.87726e-24	2.11566e-40	2.11566e-40
NMR metabolomics	NMR Total lipids	Total lipids	23419	Total Free Cholesterol	Total_FC	DOCK7	1	62454298	62688368	PTV	102	741	8.4286e-28	9.53851e-28	2.14577e-28	1.7e-28	4.92727e-24	4.88557e-24	4.6956e-28	4.6956e-28
NMR metabolomics	NMR Total lipids	Total lipids	23419	Total Free Cholesterol	Total_FC	APOB	2	21001429	21044073	PTV	100	444	6.84199e-53	1.36984e-52	1.70095e-179	2.81217e-179	3.04657e-89	3.06289e-89	6.35926e-179	6.35926e-179
NMR metabolomics	NMR Total lipids	Total lipids	23419	Total Free Cholesterol	Total_FC	STAB1	3	52495338	52524495	PTV	149	1112	0.0144348	0.0147498	3.81008e-09	3.88061e-09	0.00433813	0.00436016	1.15351e-08	1.15351e-08
NMR metabolomics	NMR Total lipids	Total lipids	23419	Total Free Cholesterol	Total_FC	TIMD4	5	156919282	156963255	PTV	19	226	9.33965e-06	9.44972e-06	7.55649e-09	7.52065e-09	0.00329089	0.0032876	2.25974e-08	2.25974e-08
NMR metabolomics	NMR Total lipids	Total lipids	23419	Total Free Cholesterol	Total_FC	ABCA1	9	104781002	104928237	PTV	69	331	0.240969	0.241943	6.54805e-06	6.71161e-06	6.28641e-08	6.329e-08	1.87445e-07	1.87445e-07
NMR metabolomics	NMR Total lipids	Total lipids	23419	Total Free Cholesterol	Total_FC	LIPC	15	58410569	58569843	PTV	28	436	4.46408e-09	4.45739e-09	6.39308e-10	6.07022e-10	4.79134e-09	4.7676e-09	1.47117e-09	1.47117e-09
NMR metabolomics	NMR Total lipids	Total lipids	23419	Total Free Cholesterol	Total_FC	ZNF229	19	44417519	44448578	PTV	45	3242.01	3.91913e-20	3.91562e-20	2.17924e-20	1.06052e-20	4.08258e-20	3.95117e-20	2.48923e-20	2.48923e-20
NMR metabolomics	NMR Total lipids	Total lipids	23419	Total Free Cholesterol	Total_FC	LDLR	19	11089362	11133816	PTV	48	209	8.97003e-19	9.19568e-19	0.00516795	0.00524371	1.73123e-12	1.73058e-12	2.72443e-18	2.72443e-18
NMR metabolomics	NMR Total lipids	Total lipids	23419	Total Free Cholesterol	Total_FC	PCSK9	1	55039548	55064852	PTV+D	143	1921	2.0278e-56	1.65434e-55	4.36391e-157	1.6867e-156	2.36845e-44	2.4088e-44	2.08016e-156	2.08016e-156
NMR metabolomics	NMR Total lipids	Total lipids	23419	Total Free Cholesterol	Total_FC	ANGPTL3	1	62597487	62606159	PTV+D	53	598	3.49971e-28	4.03773e-28	4.12306e-46	3.93794e-46	4.32511e-24	4.28884e-24	1.20851e-45	1.20851e-45
NMR metabolomics	NMR Total lipids	Total lipids	23419	Total Free Cholesterol	Total_FC	DOCK7	1	62454298	62688368	PTV+D	153	936	4.89266e-28	5.60552e-28	3.35978e-30	2.57944e-30	5.89293e-24	5.82907e-24	8.70641e-30	8.70641e-30
NMR metabolomics	NMR Total lipids	Total lipids	23419	Total Free Cholesterol	Total_FC	APOB	2	21001429	21044073	PTV+D	164	1549	8.52113e-44	1.09806e-42	2.91809e-06	8.30534e-06	4.9839e-59	5.0413e-59	1.50373e-58	1.50373e-58
NMR metabolomics	NMR Total lipids	Total lipids	23419	Total Free Cholesterol	Total_FC	ABCG5	2	43812472	43838865	PTV+D	156	2815	2.23284e-07	2.60415e-07	8.52863e-14	9.13519e-14	0.000207091	0.000204037	2.64677e-13	2.64677e-13
NMR metabolomics	NMR Total lipids	Total lipids	23419	Total Free Cholesterol	Total_FC	ABCG8	2	43831942	43882987	PTV+D	211	4516	3.40038e-05	3.90577e-05	9.0074e-10	1.10667e-09	0.0011573	0.00112903	2.97934e-09	2.97934e-09
NMR metabolomics	NMR Total lipids	Total lipids	23419	Total Free Cholesterol	Total_FC	FGB	4	154562956	154571086	PTV+D	115	3679	5.39391e-15	5.43093e-15	8.5298e-14	3.14135e-14	6.00227e-15	5.77773e-15	7.99361e-15	7.99361e-15
NMR metabolomics	NMR Total lipids	Total lipids	23419	Total Free Cholesterol	Total_FC	TIMD4	5	156919282	156963255	PTV+D	33	300	2.49305e-06	2.53702e-06	1.10548e-11	1.10746e-11	0.00249831	0.0024985	3.31939e-11	3.31939e-11
NMR metabolomics	NMR Total lipids	Total lipids	23419	Total Free Cholesterol	Total_FC	PLG	6	160702238	160753315	PTV+D	124	4821	9.46923e-08	8.99757e-08	1.40223e-05	5.71584e-06	9.87217e-08	9.21561e-08	1.39855e-07	1.39855e-07
NMR metabolomics	NMR Total lipids	Total lipids	23419	Total Free Cholesterol	Total_FC	NPC1L1	7	44512535	44541315	PTV+D	471	6232	0.000817635	0.0013632	1.05479e-18	2.36671e-18	3.83439e-06	3.96614e-06	4.37771e-18	4.37771e-18
NMR metabolomics	NMR Total lipids	Total lipids	23419	Total Free Cholesterol	Total_FC	JAK2	9	4984390	5128183	PTV+D	250	1474	1.32782e-24	1.32153e-24	0.000863268	0.000795918	3.98434e-24	3.94979e-24	2.97919e-24	2.97919e-24
NMR metabolomics	NMR Total lipids	Total lipids	23419	Total Free Cholesterol	Total_FC	ABCA1	9	104781002	104928237	PTV+D	730	6375	1.88052e-05	3.34354e-05	1.94109e-21	3.34985e-21	3.48298e-10	3.63581e-10	7.37376e-21	7.37376e-21
NMR metabolomics	NMR Total lipids	Total lipids	23419	Total Free Cholesterol	Total_FC	SCARB1	12	124776856	124882668	PTV+D	118	1578	1.2009e-08	1.30197e-08	1.09306e-12	1.04844e-12	0.000125613	0.000124631	3.21065e-12	3.21065e-12
NMR metabolomics	NMR Total lipids	Total lipids	23419	Total Free Cholesterol	Total_FC	LIPC	15	58410569	58569843	PTV+D	189	2685	2.12522e-14	3.23939e-14	1.35321e-27	1.13123e-27	3.64576e-09	3.53354e-09	3.69691e-27	3.69691e-27
NMR metabolomics	NMR Total lipids	Total lipids	23419	Total Free Cholesterol	Total_FC	G6PC	17	42900797	42913369	PTV+D	97	959	7.04385e-06	7.31982e-06	5.49135e-08	5.416e-08	9.31211e-05	9.28967e-05	1.62275e-07	1.62275e-07
NMR metabolomics	NMR Total lipids	Total lipids	23419	Total Free Cholesterol	Total_FC	LIPG	18	49560699	49599182	PTV+D	166	839	0.00561769	0.00572125	5.29944e-12	5.46453e-12	2.0607e-06	2.07459e-06	1.61422e-11	1.61422e-11
NMR metabolomics	NMR Total lipids	Total lipids	23419	Total Free Cholesterol	Total_FC	LDLR	19	11089362	11133816	PTV+D	363	2832	1.46694e-24	2.35082e-24	1.45856e-80	1.91982e-80	5.47285e-47	5.53294e-47	4.97311e-80	4.97311e-80
NMR metabolomics	NMR Total lipids	Total lipids	23419	Total Free Cholesterol	Total_FC	ZNF229	19	44417519	44448578	PTV+D	67	3349.01	3.87644e-20	3.88214e-20	3.03924e-19	1.03019e-19	4.19193e-20	4.03663e-20	5.30122e-20	5.30122e-20
NMR metabolomics	NMR Total lipids	Total lipids	23419	Total Free Cholesterol	Total_FC	APOE	19	44905754	44909393	PTV+D	74	658.001	9.14171e-11	9.73332e-11	8.7234e-12	8.04606e-12	1.17144e-08	1.16041e-08	2.30502e-11	2.30502e-11
NMR metabolomics	NMR Total lipids	Total lipids	23419	Total Free Cholesterol	Total_FC	NECTIN2	19	44846175	44889228	PTV+D	95	619	2.29015e-08	2.30844e-08	0.346698	0.345769	4.93408e-06	4.91391e-06	6.86572e-08	6.86572e-08
NMR metabolomics	NMR Total lipids	Total lipids	23419	Total Free Cholesterol	Total_FC	APOB	2	21001429	21044073	Synonymous	994	26392	8.36508e-26	1.32206e-21	9.49628e-06	9.17837e-06	9.85442e-23	9.12022e-23	5.00988e-25	5.00988e-25
NMR metabolomics	NMR Total lipids	Total lipids	23419	Total Free Cholesterol	Total_FC	SLC22A3	6	160348268	160452581	Synonymous	140	6352	2.57203e-07	2.67154e-07	7.06998e-07	2.92781e-07	4.26953e-07	3.7881e-07	3.43975e-07	3.43975e-07
NMR metabolomics	NMR Total lipids	Total lipids	23419	Total Free Cholesterol	Total_FC	SMARCA4	19	10960825	11079426	Synonymous	588	19054	7.68329e-20	1.11365e-19	0.012358	0.00115577	1.05512e-18	7.76518e-19	2.47624e-19	2.47624e-19
NMR metabolomics	NMR Total lipids	Total lipids	23419	Total Free Cholesterol	Total_FC	CD3EAP	19	45406209	45410766	Synonymous	123	2744	5.96801e-12	1.48528e-11	5.24945e-08	5.96061e-08	8.16687e-19	8.1724e-19	2.45089e-18	2.45089e-18
NMR metabolomics	NMR Total lipids	Total lipids	23419	Total Free Cholesterol	Total_FC	ERCC1	19	45407333	45478828	Synonymous	309	5437	6.39099e-14	2.11329e-13	2.84699e-12	3.38112e-12	1.60522e-18	1.59395e-18	4.79861e-18	4.79861e-18
NMR metabolomics	NMR Total lipids	Total lipids	23419	Total Free Cholesterol	Total_FC	DOCK6	19	11199295	11262481	Synonymous	664	22483	1.49411e-10	1.66108e-10	0.0183097	0.0217601	2.3052e-07	2.0246e-07	4.71609e-10	4.71609e-10
NMR metabolomics	NMR Total lipids	Total lipids	23419	Total Free Cholesterol	Total_FC	LDLR	19	11089362	11133816	Synonymous	266	5791	3.2877e-09	4.31492e-09	0.00457265	0.00353078	2.12352e-06	2.09238e-06	1.11759e-08	1.11759e-08
NMR metabolomics	NMR Total lipids	Total lipids	23419	Total Free Cholesterol	Total_FC	FOSB	19	45467995	45475179	Synonymous	102	613	1.84188e-05	1.99013e-05	0.0315521	0.0315965	2.33836e-08	2.3421e-08	7.0121e-08	7.0121e-08
NMR metabolomics	NMR Total lipids	Total lipids	23423	Total Lipids in Lipoprotein Particles	Total_L	PCSK9	1	55039548	55064852	Missense	444	4276	2.17309e-30	5.53878e-30	3.90359e-37	1.64667e-37	3.17426e-22	3.02893e-22	6.94877e-37	1.36429e-36
NMR metabolomics	NMR Total lipids	Total lipids	23423	Total Lipids in Lipoprotein Particles	Total_L	ANGPTL3	1	62597487	62606159	Missense	207	7505	0.000499954	0.00354284	2.62298e-08	8.46905e-07	8.81129e-37	1.09538e-36	2.92992e-36	5.85985e-36
NMR metabolomics	NMR Total lipids	Total lipids	23423	Total Lipids in Lipoprotein Particles	Total_L	DOCK7	1	62454298	62688368	Missense	1128	15954	0.000579355	0.00388573	0.000709265	0.0015482	1.87575e-36	2.11563e-36	5.96545e-36	1.19309e-35
NMR metabolomics	NMR Total lipids	Total lipids	23423	Total Lipids in Lipoprotein Particles	Total_L	PGM1	1	63593276	63660245	Missense	400	3706	0.00246313	0.0031721	0.504181	0.513121	2.35665e-07	2.37835e-07	7.10175e-07	1.01339e-07
NMR metabolomics	NMR Total lipids	Total lipids	23423	Total Lipids in Lipoprotein Particles	Total_L	APOB	2	21001429	21044073	Missense	2436	55472	5.13742e-27	2.86329e-23	0.0587033	0.1223	2.09042e-25	2.40899e-25	2.94666e-26	1.87454e-26
NMR metabolomics	NMR Total lipids	Total lipids	23423	Total Lipids in Lipoprotein Particles	Total_L	ABCG5	2	43812472	43838865	Missense	446	12699	2.4573e-09	2.29453e-08	1.41908e-15	2.37258e-15	3.38741e-07	3.18766e-07	5.32907e-15	1.08802e-14
NMR metabolomics	NMR Total lipids	Total lipids	23423	Total Lipids in Lipoprotein Particles	Total_L	GCKR	2	27496842	27523684	Missense	377	12905	1.7679e-07	4.83487e-07	6.11192e-11	4.52939e-11	0.000470948	0.000466527	1.56058e-10	3.12116e-10
NMR metabolomics	NMR Total lipids	Total lipids	23423	Total Lipids in Lipoprotein Particles	Total_L	ABCG8	2	43831942	43882987	Missense	637	12995	2.02535e-08	2.15188e-08	7.9161e-06	5.77941e-06	3.62542e-07	3.18354e-07	5.87982e-08	1.17592e-07
NMR metabolomics	NMR Total lipids	Total lipids	23423	Total Lipids in Lipoprotein Particles	Total_L	FGB	4	154562956	154571086	Missense	253	5507	9.66996e-17	9.35531e-17	2.85493e-11	3.43253e-12	1.38698e-16	1.24645e-16	1.79293e-16	1.45495e-16
NMR metabolomics	NMR Total lipids	Total lipids	23423	Total Lipids in Lipoprotein Particles	Total_L	PLG	6	160702238	160753315	Missense	405	16550	3.93445e-09	8.48262e-09	3.29754e-06	9.93718e-07	3.90051e-06	3.24271e-06	1.60459e-08	3.17217e-08
NMR metabolomics	NMR Total lipids	Total lipids	23423	Total Lipids in Lipoprotein Particles	Total_L	NPC1L1	7	44512535	44541315	Missense	739	18380	0.0143752	0.0138756	8.94567e-08	1.46339e-07	0.00712494	0.00695158	3.33103e-07	7.52538e-08
NMR metabolomics	NMR Total lipids	Total lipids	23423	Total Lipids in Lipoprotein Particles	Total_L	ABCA1	9	104781002	104928237	Missense	1103	16726	1.02803e-06	6.78383e-06	3.40413e-22	1.46075e-21	6.01734e-11	6.52039e-11	1.65646e-21	3.17245e-25
NMR metabolomics	NMR Total lipids	Total lipids	23423	Total Lipids in Lipoprotein Particles	Total_L	JAK2	9	4984390	5128183	Missense	637	12923	0.00360648	0.00893313	0.502596	0.587004	3.25806e-19	3.78451e-19	1.05048e-18	2.55408e-20
NMR metabolomics	NMR Total lipids	Total lipids	23423	Total Lipids in Lipoprotein Particles	Total_L	ASAH2B	10	50739318	50816495	Missense	166	6183	3.00805e-15	2.93586e-15	1.72433e-10	1.05373e-11	3.09132e-15	2.876e-15	4.44089e-15	8.99281e-15
NMR metabolomics	NMR Total lipids	Total lipids	23423	Total Lipids in Lipoprotein Particles	Total_L	A1CF	10	50799409	50885675	Missense	285	7053	2.99378e-15	2.92507e-15	2.67055e-08	8.51899e-10	3.59839e-15	3.20087e-15	4.77396e-15	9.54792e-15
NMR metabolomics	NMR Total lipids	Total lipids	23423	Total Lipids in Lipoprotein Particles	Total_L	APOA1	11	116835751	116837950	Missense	198	2781	8.34987e-10	8.12078e-10	0.0176723	0.0158333	3.56803e-10	3.50875e-10	7.42416e-10	1.36149e-10
NMR metabolomics	NMR Total lipids	Total lipids	23423	Total Lipids in Lipoprotein Particles	Total_L	SIK3	11	116843402	117098437	Missense	614	12837	1.89061e-10	1.7094e-10	0.009699	0.00347188	4.38973e-10	3.74843e-10	3.73015e-10	7.46031e-10
NMR metabolomics	NMR Total lipids	Total lipids	23423	Total Lipids in Lipoprotein Particles	Total_L	SCARB1	12	124776856	124882668	Missense	342	7355	0.0122207	0.026201	1.61775e-07	6.04894e-07	6.57665e-05	7.73272e-05	7.6308e-07	5.90639e-14
NMR metabolomics	NMR Total lipids	Total lipids	23423	Total Lipids in Lipoprotein Particles	Total_L	NR1H4	12	100473708	100564413	Missense	256	8561	0.000152541	0.00025826	2.15337e-08	2.61943e-08	0.00499112	0.00487498	7.09002e-08	1.41759e-07
NMR metabolomics	NMR Total lipids	Total lipids	23423	Total Lipids in Lipoprotein Particles	Total_L	LIPC	15	58410569	58569843	Missense	366	4960	3.45228e-25	6.50951e-25	6.30989e-21	2.5022e-21	3.15379e-14	3.00035e-14	1.35336e-24	4.64241e-25
NMR metabolomics	NMR Total lipids	Total lipids	23423	Total Lipids in Lipoprotein Particles	Total_L	LIPG	18	49560699	49599182	Missense	326	4499	2.78588e-41	3.90432e-41	4.16086e-31	5.71159e-32	5.09891e-39	4.78615e-39	9.69101e-41	1.9382e-40
NMR metabolomics	NMR Total lipids	Total lipids	23423	Total Lipids in Lipoprotein Particles	Total_L	LDLR	19	11089362	11133816	Missense	552	10878	5.23356e-06	1.83425e-05	8.5506e-16	8.81394e-15	4.33032e-10	5.21599e-10	4.66294e-15	7.49882e-41
NMR metabolomics	NMR Total lipids	Total lipids	23423	Total Lipids in Lipoprotein Particles	Total_L	MARK4	19	45079288	45305283	Missense	2132	32288	4.34347e-21	8.44491e-21	0.00993462	0.00445942	4.75491e-18	3.94258e-18	1.71866e-20	3.43732e-20
NMR metabolomics	NMR Total lipids	Total lipids	23423	Total Lipids in Lipoprotein Particles	Total_L	NKPD1	19	45149750	45158737	Missense	352	7214.01	2.99767e-19	3.24664e-19	8.48767e-09	9.58642e-10	1.03133e-18	9.18826e-19	7.08048e-19	1.4161e-18
NMR metabolomics	NMR Total lipids	Total lipids	23423	Total Lipids in Lipoprotein Particles	Total_L	APOE	19	44905754	44909393	Missense	237	3764.01	2.27074e-10	4.0168e-10	0.000370716	0.000456105	1.30318e-11	1.29753e-11	3.73371e-11	7.46742e-11
NMR metabolomics	NMR Total lipids	Total lipids	23423	Total Lipids in Lipoprotein Particles	Total_L	CLPTM1	19	44954585	44993341	Missense	408	5257	2.39031e-11	3.03635e-11	0.000415045	0.000198215	4.53215e-10	4.14346e-10	7.55764e-11	1.51153e-10
NMR metabolomics	NMR Total lipids	Total lipids	23423	Total Lipids in Lipoprotein Particles	Total_L	PVR	19	44643798	44663583	Missense	235	4581	1.06701e-07	1.10517e-07	1.33142e-10	1.05289e-10	9.87666e-05	9.45629e-05	3.52384e-10	7.04769e-10
NMR metabolomics	NMR Total lipids	Total lipids	23423	Total Lipids in Lipoprotein Particles	Total_L	TM6SF2	19	19264364	19273391	Missense	206	6868	0.000557531	0.00104097	2.80393e-10	8.3746e-10	0.0014013	0.00143706	1.26037e-09	1.26037e-09
NMR metabolomics	NMR Total lipids	Total lipids	23423	Total Lipids in Lipoprotein Particles	Total_L	AXL	19	41219203	41261766	Missense	460	9381	8.55932e-08	7.74866e-08	0.016337	0.00541792	1.44493e-07	1.20696e-07	1.50773e-07	1.14436e-07
NMR metabolomics	NMR Total lipids	Total lipids	23423	Total Lipids in Lipoprotein Particles	Total_L	PCSK9	1	55039548	55064852	Disruptive Missense	101	1386	1.54044e-23	1.69665e-23	1.42274e-35	1.10003e-35	1.09692e-22	1.07079e-22	3.72223e-35	3.72223e-35
NMR metabolomics	NMR Total lipids	Total lipids	23423	Total Lipids in Lipoprotein Particles	Total_L	ANGPTL3	1	62597487	62606159	Disruptive Missense	17	81	1.16089e-06	1.16678e-06	4.11459e-12	4.1255e-12	3.87286e-06	3.88136e-06	1.23601e-11	1.23601e-11
NMR metabolomics	NMR Total lipids	Total lipids	23423	Total Lipids in Lipoprotein Particles	Total_L	PGM1	1	63593276	63660245	Disruptive Missense	88	660	3.31134e-08	3.2837e-08	0.0195625	0.0184784	4.07231e-08	4.03935e-08	5.45626e-08	5.45626e-08
NMR metabolomics	NMR Total lipids	Total lipids	23423	Total Lipids in Lipoprotein Particles	Total_L	APOB	2	21001429	21044073	Disruptive Missense	64	1100	1.56569e-16	3.22622e-16	1.5815e-16	1.45809e-16	4.54022e-27	4.62357e-27	1.37445e-26	1.37445e-26
NMR metabolomics	NMR Total lipids	Total lipids	23423	Total Lipids in Lipoprotein Particles	Total_L	FGB	4	154562956	154571086	Disruptive Missense	99	3561	8.21096e-17	8.24355e-17	3.20287e-15	1.07472e-15	8.66324e-17	8.38362e-17	1.22418e-16	1.22418e-16
NMR metabolomics	NMR Total lipids	Total lipids	23423	Total Lipids in Lipoprotein Particles	Total_L	NPC1L1	7	44512535	44541315	Disruptive Missense	408	5728	0.097984	0.113119	1.1878e-08	1.74647e-08	0.00548786	0.00569118	4.24184e-08	4.24184e-08
NMR metabolomics	NMR Total lipids	Total lipids	23423	Total Lipids in Lipoprotein Particles	Total_L	ABCA1	9	104781002	104928237	Disruptive Missense	658	6007	2.38002e-07	5.83013e-07	3.98398e-26	7.8607e-26	2.04813e-11	2.10231e-11	1.58638e-25	1.58638e-25
NMR metabolomics	NMR Total lipids	Total lipids	23423	Total Lipids in Lipoprotein Particles	Total_L	JAK2	9	4984390	5128183	Disruptive Missense	204	1294	4.98816e-21	5.00186e-21	0.000195083	0.000179815	3.15188e-20	3.12535e-20	1.29276e-20	1.29276e-20
NMR metabolomics	NMR Total lipids	Total lipids	23423	Total Lipids in Lipoprotein Particles	Total_L	APOA1	11	116835751	116837950	Disruptive Missense	20	601	8.83787e-11	8.84019e-11	6.08845e-11	5.84342e-11	8.37947e-11	8.36233e-11	7.49465e-11	7.49465e-11
NMR metabolomics	NMR Total lipids	Total lipids	23423	Total Lipids in Lipoprotein Particles	Total_L	SCARB1	12	124776856	124882668	Disruptive Missense	96	1491	1.85104e-10	2.03141e-10	1.0078e-14	9.53574e-15	1.52795e-05	1.51453e-05	2.95319e-14	2.95319e-14
NMR metabolomics	NMR Total lipids	Total lipids	23423	Total Lipids in Lipoprotein Particles	Total_L	LIPC	15	58410569	58569843	Disruptive Missense	161	2235	9.96295e-15	1.20012e-14	1.05802e-25	8.35868e-26	1.48091e-12	1.43035e-12	2.80174e-25	2.80174e-25
NMR metabolomics	NMR Total lipids	Total lipids	23423	Total Lipids in Lipoprotein Particles	Total_L	LIPG	18	49560699	49599182	Disruptive Missense	141	689	0.000395769	0.000406341	6.07017e-15	6.23412e-15	8.77928e-06	8.85169e-06	1.84297e-14	1.84297e-14
NMR metabolomics	NMR Total lipids	Total lipids	23423	Total Lipids in Lipoprotein Particles	Total_L	LDLR	19	11089362	11133816	Disruptive Missense	316	2634	6.12298e-11	7.09212e-11	1.17231e-41	1.33827e-41	4.46543e-16	4.50625e-16	3.74941e-41	3.74941e-41
NMR metabolomics	NMR Total lipids	Total lipids	23423	Total Lipids in Lipoprotein Particles	Total_L	AXL	19	41219203	41261766	Disruptive Missense	104	4435	6.35412e-08	6.30844e-08	7.53519e-06	2.98154e-06	6.13191e-08	5.98765e-08	9.22128e-08	9.22128e-08
NMR metabolomics	NMR Total lipids	Total lipids	23423	Total Lipids in Lipoprotein Particles	Total_L	PCSK9	1	55039548	55064852	pLoF	33	448	1.33421e-38	1.58161e-38	3.79252e-58	3.5809e-58	3.04278e-30	3.02566e-30	1.1051e-57	1.1051e-57
NMR metabolomics	NMR Total lipids	Total lipids	23423	Total Lipids in Lipoprotein Particles	Total_L	ANGPTL3	1	62597487	62606159	pLoF	24	62	5.95883e-05	5.98528e-05	8.52146e-10	8.52394e-10	2.20507e-07	2.20598e-07	2.54693e-09	2.54693e-09
NMR metabolomics	NMR Total lipids	Total lipids	23423	Total Lipids in Lipoprotein Particles	Total_L	APOB	2	21001429	21044073	pLoF	81	324	1.49754e-28	2.19629e-28	1.1076e-114	1.80443e-114	1.06783e-77	1.07601e-77	4.11793e-114	4.11793e-114
NMR metabolomics	NMR Total lipids	Total lipids	23423	Total Lipids in Lipoprotein Particles	Total_L	ABCA1	9	104781002	104928237	pLoF	55	264	0.111967	0.11242	1.76249e-07	1.81997e-07	1.67889e-08	1.69257e-08	4.62203e-08	4.62203e-08
NMR metabolomics	NMR Total lipids	Total lipids	23423	Total Lipids in Lipoprotein Particles	Total_L	APOC3	11	116829706	116833072	pLoF	8	1264	2.79009e-26	3.26828e-26	3.94019e-32	5.19147e-32	1.798e-25	1.77842e-25	1.34403e-31	1.34403e-31
NMR metabolomics	NMR Total lipids	Total lipids	23423	Total Lipids in Lipoprotein Particles	Total_L	APOA5	11	116789367	116792420	pLoF	13	249	1.46344e-10	1.49581e-10	1.20083e-12	1.17369e-12	2.08416e-09	2.07782e-09	3.53106e-12	3.53106e-12
NMR metabolomics	NMR Total lipids	Total lipids	23423	Total Lipids in Lipoprotein Particles	Total_L	PDE3B	11	14643723	14872044	pLoF	38	644	2.88309e-06	2.88126e-06	9.53485e-08	9.67568e-08	2.91572e-06	2.90184e-06	2.70215e-07	2.70215e-07
NMR metabolomics	NMR Total lipids	Total lipids	23423	Total Lipids in Lipoprotein Particles	Total_L	LDLR	19	11089362	11133816	pLoF	30	130	8.20157e-13	8.29045e-13	0.896339	0.893837	1.42484e-09	1.42364e-09	2.47247e-12	2.47247e-12
NMR metabolomics	NMR Total lipids	Total lipids	23423	Total Lipids in Lipoprotein Particles	Total_L	PCSK9	1	55039548	55064852	pLoF+D	134	1834	2.36006e-33	8.12448e-33	4.34023e-79	6.82513e-79	1.16973e-29	1.19065e-29	1.59185e-78	1.59185e-78
NMR metabolomics	NMR Total lipids	Total lipids	23423	Total Lipids in Lipoprotein Particles	Total_L	ANGPTL3	1	62597487	62606159	pLoF+D	41	143	1.99928e-08	2.02396e-08	2.05031e-20	2.05657e-20	8.01249e-13	8.02598e-13	6.16031e-20	6.16031e-20
NMR metabolomics	NMR Total lipids	Total lipids	23423	Total Lipids in Lipoprotein Particles	Total_L	PGM1	1	63593276	63660245	pLoF+D	115	738	3.23799e-08	3.21231e-08	0.0383631	0.0363826	4.17275e-08	4.13791e-08	5.44734e-08	5.44734e-08
NMR metabolomics	NMR Total lipids	Total lipids	23423	Total Lipids in Lipoprotein Particles	Total_L	DOCK7	1	62454298	62688368	pLoF+D	137	470	0.00614336	0.00636602	7.66554e-08	7.98553e-08	2.39451e-05	2.40605e-05	2.33903e-07	2.33903e-07
NMR metabolomics	NMR Total lipids	Total lipids	23423	Total Lipids in Lipoprotein Particles	Total_L	APOB	2	21001429	21044073	pLoF+D	145	1424	5.62892e-21	1.91968e-20	0.000166866	0.000315016	3.52624e-46	3.64477e-46	1.07536e-45	1.07536e-45
NMR metabolomics	NMR Total lipids	Total lipids	23423	Total Lipids in Lipoprotein Particles	Total_L	FGB	4	154562956	154571086	pLoF+D	115	3660	8.30655e-17	8.31629e-17	1.43301e-15	4.72629e-16	8.88501e-17	8.5528e-17	1.20839e-16	1.20839e-16
NMR metabolomics	NMR Total lipids	Total lipids	23423	Total Lipids in Lipoprotein Particles	Total_L	TIMD4	5	156919282	156963255	pLoF+D	27	173	1.28668e-05	1.29639e-05	4.44861e-09	4.45817e-09	0.00469379	0.00469512	1.33555e-08	1.33555e-08
NMR metabolomics	NMR Total lipids	Total lipids	23423	Total Lipids in Lipoprotein Particles	Total_L	NPC1L1	7	44512535	44541315	pLoF+D	461	6166	0.0731265	0.0868615	7.65043e-11	1.23991e-10	0.00572274	0.00592186	2.83872e-10	2.83872e-10
NMR metabolomics	NMR Total lipids	Total lipids	23423	Total Lipids in Lipoprotein Particles	Total_L	ABCA1	9	104781002	104928237	pLoF+D	713	6271	2.19414e-07	5.41674e-07	2.83185e-30	6.51326e-30	6.14302e-13	6.40094e-13	1.18423e-29	1.18423e-29
NMR metabolomics	NMR Total lipids	Total lipids	23423	Total Lipids in Lipoprotein Particles	Total_L	JAK2	9	4984390	5128183	pLoF+D	245	1452	6.96853e-21	6.95763e-21	0.0017678	0.00164694	3.47752e-20	3.4481e-20	1.7392e-20	1.7392e-20
NMR metabolomics	NMR Total lipids	Total lipids	23423	Total Lipids in Lipoprotein Particles	Total_L	APOC3	11	116829706	116833072	pLoF+D	24	1484	4.76589e-27	6.43464e-27	3.76433e-37	4.74807e-37	2.09875e-25	2.05461e-25	1.25981e-36	1.25981e-36
NMR metabolomics	NMR Total lipids	Total lipids	23423	Total Lipids in Lipoprotein Particles	Total_L	APOA1	11	116835751	116837950	pLoF+D	32	619	8.73664e-11	8.7438e-11	5.30839e-12	5.2888e-12	8.37741e-11	8.36037e-11	1.41429e-11	1.41429e-11
NMR metabolomics	NMR Total lipids	Total lipids	23423	Total Lipids in Lipoprotein Particles	Total_L	APOA5	11	116789367	116792420	pLoF+D	57	395	1.24286e-10	1.27293e-10	3.07586e-08	2.88075e-08	2.82065e-09	2.80526e-09	3.5971e-10	3.5971e-10
NMR metabolomics	NMR Total lipids	Total lipids	23423	Total Lipids in Lipoprotein Particles	Total_L	PDE3B	11	14643723	14872044	pLoF+D	142	1284	2.70322e-06	2.70706e-06	5.36516e-08	4.87259e-08	5.14398e-06	5.03384e-06	1.48905e-07	1.48905e-07
NMR metabolomics	NMR Total lipids	Total lipids	23423	Total Lipids in Lipoprotein Particles	Total_L	SCARB1	12	124776856	124882668	pLoF+D	115	1564	1.94656e-10	2.13347e-10	1.38724e-14	1.29956e-14	1.57327e-05	1.55883e-05	4.03011e-14	4.03011e-14
NMR metabolomics	NMR Total lipids	Total lipids	23423	Total Lipids in Lipoprotein Particles	Total_L	LIPC	15	58410569	58569843	pLoF+D	187	2364	9.97352e-15	1.20123e-14	2.23768e-26	1.74467e-26	1.53777e-12	1.48381e-12	5.88196e-26	5.88196e-26
NMR metabolomics	NMR Total lipids	Total lipids	23423	Total Lipids in Lipoprotein Particles	Total_L	G6PC	17	42900797	42913369	pLoF+D	90	809	2.98881e-05	3.15662e-05	3.40175e-11	3.44976e-11	0.000195358	0.000196223	1.02768e-10	1.02768e-10
NMR metabolomics	NMR Total lipids	Total lipids	23423	Total Lipids in Lipoprotein Particles	Total_L	LIPG	18	49560699	49599182	pLoF+D	159	794	0.000207788	0.000215014	2.0713e-15	2.14365e-15	1.21861e-07	1.22777e-07	6.43929e-15	6.43929e-15
NMR metabolomics	NMR Total lipids	Total lipids	23423	Total Lipids in Lipoprotein Particles	Total_L	LDLR	19	11089362	11133816	pLoF+D	345	2739	8.58159e-13	1.06703e-12	1.62439e-39	1.8248e-39	6.28278e-17	6.33882e-17	5.15632e-39	5.15632e-39
NMR metabolomics	NMR Total lipids	Total lipids	23423	Total Lipids in Lipoprotein Particles	Total_L	INSR	19	7112255	7294034	pLoF+D	255	5102	7.57322e-05	7.65611e-05	1.86689e-08	3.2822e-08	9.72475e-05	9.04081e-05	7.13606e-08	7.13606e-08
NMR metabolomics	NMR Total lipids	Total lipids	23423	Total Lipids in Lipoprotein Particles	Total_L	AXL	19	41219203	41261766	pLoF+D	126	4486	6.26339e-08	6.24536e-08	8.21075e-06	3.16717e-06	6.15843e-08	6.00618e-08	9.18799e-08	9.18799e-08
NMR metabolomics	NMR Total lipids	Total lipids	23423	Total Lipids in Lipoprotein Particles	Total_L	ANGPTL3	1	62597487	62606159	PTV	36	514	2.76421e-51	3.55667e-51	2.07296e-75	1.93553e-75	2.93836e-44	2.9182e-44	6.00568e-75	6.00568e-75
NMR metabolomics	NMR Total lipids	Total lipids	23423	Total Lipids in Lipoprotein Particles	Total_L	PCSK9	1	55039548	55064852	PTV	42	524	5.8456e-41	7.47026e-41	6.92727e-74	6.80669e-74	3.43889e-30	3.41618e-30	2.05994e-73	2.05994e-73
NMR metabolomics	NMR Total lipids	Total lipids	23423	Total Lipids in Lipoprotein Particles	Total_L	DOCK7	1	62454298	62688368	PTV	102	738	3.58665e-51	4.59061e-51	1.96397e-53	1.28864e-53	3.71385e-44	3.68217e-44	4.65063e-53	4.65063e-53
NMR metabolomics	NMR Total lipids	Total lipids	23423	Total Lipids in Lipoprotein Particles	Total_L	APOB	2	21001429	21044073	PTV	100	444	2.74423e-50	5.32157e-50	4.07045e-168	6.43003e-168	4.7938e-81	4.82509e-81	1.49554e-167	1.49554e-167
NMR metabolomics	NMR Total lipids	Total lipids	23423	Total Lipids in Lipoprotein Particles	Total_L	GCKR	2	27496842	27523684	PTV	56	2783	7.17876e-08	9.4835e-08	3.84614e-10	3.65352e-10	1.00661e-05	9.75091e-06	1.11903e-09	1.11903e-09
NMR metabolomics	NMR Total lipids	Total lipids	23423	Total Lipids in Lipoprotein Particles	Total_L	TIMD4	5	156919282	156963255	PTV	19	224	2.22154e-07	2.264e-07	2.55724e-10	2.53552e-10	0.000780302	0.000779628	7.63034e-10	7.63034e-10
NMR metabolomics	NMR Total lipids	Total lipids	23423	Total Lipids in Lipoprotein Particles	Total_L	ABCA1	9	104781002	104928237	PTV	69	331	0.101456	0.101937	2.665e-08	2.74759e-08	2.51041e-10	2.52763e-10	7.48727e-10	7.48727e-10
NMR metabolomics	NMR Total lipids	Total lipids	23423	Total Lipids in Lipoprotein Particles	Total_L	APOC3	11	116829706	116833072	PTV	9	1267	2.78281e-26	3.26058e-26	1.73268e-32	2.35068e-32	1.79805e-25	1.77847e-25	5.98473e-32	5.98473e-32
NMR metabolomics	NMR Total lipids	Total lipids	23423	Total Lipids in Lipoprotein Particles	Total_L	APOA5	11	116789367	116792420	PTV	19	271	1.41885e-10	1.45076e-10	2.09912e-13	2.04724e-13	2.08548e-09	2.07912e-09	6.21059e-13	6.21059e-13
NMR metabolomics	NMR Total lipids	Total lipids	23423	Total Lipids in Lipoprotein Particles	Total_L	LIPC	15	58410569	58569843	PTV	28	432	6.6621e-11	6.66691e-11	3.56094e-12	3.35782e-12	7.79873e-11	7.76002e-11	9.45843e-12	9.45843e-12
NMR metabolomics	NMR Total lipids	Total lipids	23423	Total Lipids in Lipoprotein Particles	Total_L	G6PC	17	42900797	42913369	PTV	23	434	2.29179e-07	2.43547e-07	1.30072e-09	1.32385e-09	1.21785e-06	1.21756e-06	3.9106e-09	3.9106e-09
NMR metabolomics	NMR Total lipids	Total lipids	23423	Total Lipids in Lipoprotein Particles	Total_L	LDLR	19	11089362	11133816	PTV	48	208	6.26994e-13	6.3469e-13	0.219387	0.220669	2.12042e-09	2.11849e-09	1.89204e-12	1.89204e-12
NMR metabolomics	NMR Total lipids	Total lipids	23423	Total Lipids in Lipoprotein Particles	Total_L	ZNF229	19	44417519	44448578	PTV	45	3225.01	1.01089e-07	1.00361e-07	1.64825e-08	1.49123e-08	1.04899e-07	1.01534e-07	3.59352e-08	3.59352e-08
NMR metabolomics	NMR Total lipids	Total lipids	23423	Total Lipids in Lipoprotein Particles	Total_L	PCSK9	1	55039548	55064852	PTV+D	143	1910	5.52311e-34	2.07956e-33	8.43447e-91	1.75483e-90	1.20913e-29	1.22949e-29	3.41789e-90	3.41789e-90
NMR metabolomics	NMR Total lipids	Total lipids	23423	Total Lipids in Lipoprotein Particles	Total_L	ANGPTL3	1	62597487	62606159	PTV+D	53	595	7.71919e-52	1.02293e-51	6.81047e-86	6.26696e-86	3.25759e-44	3.23004e-44	1.95823e-85	1.95823e-85
NMR metabolomics	NMR Total lipids	Total lipids	23423	Total Lipids in Lipoprotein Particles	Total_L	DOCK7	1	62454298	62688368	PTV+D	152	931	1.11331e-51	1.46369e-51	2.81514e-56	1.72304e-56	4.43899e-44	4.39057e-44	6.41295e-56	6.41295e-56
NMR metabolomics	NMR Total lipids	Total lipids	23423	Total Lipids in Lipoprotein Particles	Total_L	PGM1	1	63593276	63660245	PTV+D	123	837	4.02889e-08	3.98141e-08	0.0639482	0.0609935	4.8511e-08	4.8059e-08	6.56749e-08	6.56749e-08
NMR metabolomics	NMR Total lipids	Total lipids	23423	Total Lipids in Lipoprotein Particles	Total_L	APOB	2	21001429	21044073	PTV+D	164	1544	1.35698e-24	6.94249e-24	5.06976e-16	2.5512e-15	2.52455e-52	2.60759e-52	7.69619e-52	7.69619e-52
NMR metabolomics	NMR Total lipids	Total lipids	23423	Total Lipids in Lipoprotein Particles	Total_L	GCKR	2	27496842	27523684	PTV+D	121	3303	6.98421e-08	9.24957e-08	1.10606e-10	9.30927e-11	1.16658e-05	1.11585e-05	3.02901e-10	3.02901e-10
NMR metabolomics	NMR Total lipids	Total lipids	23423	Total Lipids in Lipoprotein Particles	Total_L	FGB	4	154562956	154571086	PTV+D	115	3660	8.30655e-17	8.31629e-17	1.43301e-15	4.72629e-16	8.88501e-17	8.5528e-17	1.20839e-16	1.20839e-16
NMR metabolomics	NMR Total lipids	Total lipids	23423	Total Lipids in Lipoprotein Particles	Total_L	TIMD4	5	156919282	156963255	PTV+D	33	298	8.58343e-08	8.78589e-08	8.59324e-14	8.57756e-14	0.000970275	0.000969194	2.57572e-13	2.57572e-13
NMR metabolomics	NMR Total lipids	Total lipids	23423	Total Lipids in Lipoprotein Particles	Total_L	NPC1L1	7	44512535	44541315	PTV+D	469	6204	0.073469	0.0872244	5.96868e-11	9.70608e-11	0.00572229	0.00592139	2.21755e-10	2.21755e-10
NMR metabolomics	NMR Total lipids	Total lipids	23423	Total Lipids in Lipoprotein Particles	Total_L	ABCA1	9	104781002	104928237	PTV+D	727	6338	2.17298e-07	5.36972e-07	6.05086e-31	1.41264e-30	5.50063e-14	5.74932e-14	2.54178e-30	2.54178e-30
NMR metabolomics	NMR Total lipids	Total lipids	23423	Total Lipids in Lipoprotein Particles	Total_L	JAK2	9	4984390	5128183	PTV+D	249	1461	6.91994e-21	6.90996e-21	0.00185685	0.00173025	3.47755e-20	3.44813e-20	1.72918e-20	1.72918e-20
NMR metabolomics	NMR Total lipids	Total lipids	23423	Total Lipids in Lipoprotein Particles	Total_L	APOC3	11	116829706	116833072	PTV+D	25	1487	4.75347e-27	6.41949e-27	1.66616e-37	2.1552e-37	2.09882e-25	2.05467e-25	5.63818e-37	5.63818e-37
NMR metabolomics	NMR Total lipids	Total lipids	23423	Total Lipids in Lipoprotein Particles	Total_L	APOA1	11	116835751	116837950	PTV+D	36	625	8.7533e-11	8.75967e-11	3.73974e-12	3.73568e-12	8.37705e-11	8.36003e-11	1.03123e-11	1.03123e-11
NMR metabolomics	NMR Total lipids	Total lipids	23423	Total Lipids in Lipoprotein Particles	Total_L	APOA5	11	116789367	116792420	PTV+D	63	417	1.20499e-10	1.2346e-10	5.94013e-09	5.56732e-09	2.82234e-09	2.80692e-09	3.437e-10	3.437e-10
NMR metabolomics	NMR Total lipids	Total lipids	23423	Total Lipids in Lipoprotein Particles	Total_L	PDE3B	11	14643723	14872044	PTV+D	152	1309	2.72904e-06	2.73168e-06	7.58363e-08	6.85705e-08	5.1441e-06	5.03395e-06	2.07646e-07	2.07646e-07
NMR metabolomics	NMR Total lipids	Total lipids	23423	Total Lipids in Lipoprotein Particles	Total_L	SCARB1	12	124776856	124882668	PTV+D	118	1568	1.66452e-10	1.83146e-10	6.86162e-16	6.5322e-16	1.55896e-05	1.54486e-05	1.9984e-15	1.9984e-15
NMR metabolomics	NMR Total lipids	Total lipids	23423	Total Lipids in Lipoprotein Particles	Total_L	LIPC	15	58410569	58569843	PTV+D	189	2667	1.03208e-18	1.72511e-18	2.64763e-35	2.03133e-35	1.76406e-12	1.70214e-12	6.89667e-35	6.89667e-35
NMR metabolomics	NMR Total lipids	Total lipids	23423	Total Lipids in Lipoprotein Particles	Total_L	G6PC	17	42900797	42913369	PTV+D	97	950	2.27408e-09	2.4709e-09	1.98253e-15	1.97477e-15	2.3664e-06	2.36076e-06	5.9952e-15	5.9952e-15
NMR metabolomics	NMR Total lipids	Total lipids	23423	Total Lipids in Lipoprotein Particles	Total_L	LIPG	18	49560699	49599182	PTV+D	166	836	0.000137832	0.000143435	2.67985e-17	2.78926e-17	3.4533e-09	3.47688e-09	8.20038e-17	8.20038e-17
NMR metabolomics	NMR Total lipids	Total lipids	23423	Total Lipids in Lipoprotein Particles	Total_L	LDLR	19	11089362	11133816	PTV+D	363	2817	7.64928e-13	9.53207e-13	1.63473e-40	1.84042e-40	2.14598e-19	2.16515e-19	5.19447e-40	5.19447e-40
NMR metabolomics	NMR Total lipids	Total lipids	23423	Total Lipids in Lipoprotein Particles	Total_L	ZNF229	19	44417519	44448578	PTV+D	67	3332.01	9.83945e-08	9.82631e-08	3.11385e-08	2.5173e-08	1.07725e-07	1.03742e-07	5.40045e-08	5.40045e-08
NMR metabolomics	NMR Total lipids	Total lipids	23423	Total Lipids in Lipoprotein Particles	Total_L	INSR	19	7112255	7294034	PTV+D	256	5103	7.57471e-05	7.65718e-05	1.85314e-08	3.25961e-08	9.72474e-05	9.0408e-05	7.08478e-08	7.08478e-08
NMR metabolomics	NMR Total lipids	Total lipids	23423	Total Lipids in Lipoprotein Particles	Total_L	AXL	19	41219203	41261766	PTV+D	127	4495	6.27079e-08	6.2505e-08	7.36448e-06	2.86632e-06	6.15854e-08	6.00626e-08	9.18594e-08	9.18594e-08
NMR metabolomics	NMR Total lipids	Total lipids	23423	Total Lipids in Lipoprotein Particles	Total_L	APOB	2	21001429	21044073	Synonymous	994	26254	2.15948e-17	1.05347e-14	4.60572e-05	3.08067e-05	6.2217e-16	5.75928e-16	1.20877e-16	1.20877e-16
NMR metabolomics	NMR Total lipids	Total lipids	23423	Total Lipids in Lipoprotein Particles	Total_L	CAD	2	27217390	27243943	Synonymous	594	19472	5.38639e-08	9.80354e-08	0.691739	0.888611	2.35904e-05	1.83068e-05	2.07881e-07	2.07881e-07
NMR metabolomics	NMR Total lipids	Total lipids	23423	Total Lipids in Lipoprotein Particles	Total_L	SIDT2	11	117178733	117197445	Synonymous	281	7152	5.11811e-10	6.67564e-10	1.54136e-05	2.55342e-06	2.20744e-09	1.90309e-09	1.35417e-09	1.35417e-09
NMR metabolomics	NMR Total lipids	Total lipids	23423	Total Lipids in Lipoprotein Particles	Total_L	SMARCA4	19	10960825	11079426	Synonymous	587	18962	4.85398e-10	5.3214e-10	0.0165646	0.00380999	2.98742e-09	2.19853e-09	1.26878e-09	1.26878e-09
NMR metabolomics	NMR Total lipids	Total lipids	23423	Total Lipids in Lipoprotein Particles	Total_L	CD3EAP	19	45406209	45410766	Synonymous	123	2728	2.52341e-06	3.88559e-06	1.66581e-05	1.81286e-05	2.79239e-09	2.79399e-09	8.37058e-09	8.37058e-09
NMR metabolomics	NMR Total lipids	Total lipids	23423	Total Lipids in Lipoprotein Particles	Total_L	ERCC1	19	45407333	45478828	Synonymous	308	5408	1.99137e-07	3.6042e-07	1.18634e-08	1.33773e-08	5.49188e-09	5.45302e-09	1.12715e-08	1.12715e-08
NMR metabolomics	NMR Total lipids	Total lipids	23427	Total Concentration of Lipoprotein Particles	Total_P	ANGPTL3	1	62597487	62606159	Missense	209	7554	0.000431307	0.00276368	0.000102211	0.000822157	6.8177e-30	8.47716e-30	2.26722e-29	4.53444e-29
NMR metabolomics	NMR Total lipids	Total lipids	23427	Total Concentration of Lipoprotein Particles	Total_P	DOCK7	1	62454298	62688368	Missense	1130	16039	0.000353554	0.00233858	0.0222359	0.0382064	1.45011e-29	1.63588e-29	4.61221e-29	9.22442e-29
NMR metabolomics	NMR Total lipids	Total lipids	23427	Total Concentration of Lipoprotein Particles	Total_P	NEK7	1	198156963	198322420	Missense	155	5141	3.30717e-07	3.3323e-07	3.18276e-08	3.02438e-08	3.53179e-07	3.38781e-07	7.86454e-08	1.5729e-07
NMR metabolomics	NMR Total lipids	Total lipids	23427	Total Concentration of Lipoprotein Particles	Total_P	PPARG	3	12287368	12434356	Missense	203	710	0.0345186	0.034705	1.23961e-07	1.24149e-07	0.0115579	0.0115858	3.72161e-07	8.14455e-08
NMR metabolomics	NMR Total lipids	Total lipids	23427	Total Concentration of Lipoprotein Particles	Total_P	PLA2G12A	4	109709989	109730077	Missense	108	5557	1.25817e-13	1.94512e-13	1.91587e-20	2.76746e-20	1.10062e-12	9.98475e-13	6.79272e-20	1.35854e-19
NMR metabolomics	NMR Total lipids	Total lipids	23427	Total Concentration of Lipoprotein Particles	Total_P	ALB	4	73397114	73421412	Missense	333	5020	0.00216567	0.00391187	3.86359e-05	4.68487e-05	2.62661e-08	2.78184e-08	8.10074e-08	1.62015e-07
NMR metabolomics	NMR Total lipids	Total lipids	23427	Total Concentration of Lipoprotein Particles	Total_P	LPL	8	19901717	19967259	Missense	280	2729	6.03026e-10	1.09154e-09	9.33613e-06	1.05937e-05	8.51539e-21	8.55833e-21	2.56104e-20	2.68345e-21
NMR metabolomics	NMR Total lipids	Total lipids	23427	Total Concentration of Lipoprotein Particles	Total_P	ABCA1	9	104781002	104928237	Missense	1109	16813	7.59685e-15	1.1503e-12	5.53127e-58	8.10659e-56	2.43921e-33	2.64259e-33	3.29627e-57	1.16802e-78
NMR metabolomics	NMR Total lipids	Total lipids	23427	Total Concentration of Lipoprotein Particles	Total_P	JAK2	9	4984390	5128183	Missense	638	12994	0.000380535	0.00168387	0.00640028	0.00927373	5.94629e-32	6.90549e-32	1.91703e-31	1.03138e-32
NMR metabolomics	NMR Total lipids	Total lipids	23427	Total Concentration of Lipoprotein Particles	Total_P	APOA1	11	116835751	116837950	Missense	197	2795	4.09863e-74	4.46989e-74	1.26758e-25	5.81631e-26	3.61358e-71	3.55456e-71	1.28134e-73	2.50724e-73
NMR metabolomics	NMR Total lipids	Total lipids	23427	Total Concentration of Lipoprotein Particles	Total_P	DGAT2	11	75759512	75801535	Missense	198	5240	1.55219e-07	2.97328e-07	6.15551e-12	6.18271e-12	5.79052e-05	5.84604e-05	1.85068e-11	3.70135e-11
NMR metabolomics	NMR Total lipids	Total lipids	23427	Total Concentration of Lipoprotein Particles	Total_P	NR1H3	11	47248300	47269032	Missense	336	3948	0.000101479	0.00017492	0.00584142	0.00570185	2.69647e-10	2.73488e-10	8.1466e-10	9.71607e-11
NMR metabolomics	NMR Total lipids	Total lipids	23427	Total Concentration of Lipoprotein Particles	Total_P	CKAP5	11	46743048	46846308	Missense	790	5906	8.1603e-07	1.23137e-06	0.94647	0.958114	5.53787e-10	5.48169e-10	1.65196e-09	3.30393e-09
NMR metabolomics	NMR Total lipids	Total lipids	23427	Total Concentration of Lipoprotein Particles	Total_P	SCARB1	12	124776856	124882668	Missense	342	7394	0.000689407	0.00365282	2.98147e-14	1.20883e-12	9.06493e-09	1.06431e-08	1.74749e-13	2.22959e-25
NMR metabolomics	NMR Total lipids	Total lipids	23427	Total Concentration of Lipoprotein Particles	Total_P	LIPC	15	58410569	58569843	Missense	366	4989	7.94684e-09	1.00158e-08	1.33923e-07	1.00705e-07	8.60713e-05	8.25373e-05	2.46813e-08	5.30244e-10
NMR metabolomics	NMR Total lipids	Total lipids	23427	Total Concentration of Lipoprotein Particles	Total_P	LCAT	16	67939750	67944131	Missense	246	2840	0.00506124	0.0082703	1.84151e-17	1.52576e-16	2.29527e-27	2.46352e-27	7.12925e-27	8.78362e-62
NMR metabolomics	NMR Total lipids	Total lipids	23427	Total Concentration of Lipoprotein Particles	Total_P	CETP	16	56961850	56983845	Missense	265	5008	1.18826e-19	1.43203e-19	7.49148e-16	6.80032e-16	1.48114e-17	1.41601e-17	3.86105e-19	3.86105e-19
NMR metabolomics	NMR Total lipids	Total lipids	23427	Total Concentration of Lipoprotein Particles	Total_P	SLC9A5	16	67237683	67272190	Missense	521	6622	0.203394	0.235421	0.6847	0.695149	8.5699e-11	9.09201e-11	2.64697e-10	5.29395e-10
NMR metabolomics	NMR Total lipids	Total lipids	23427	Total Concentration of Lipoprotein Particles	Total_P	LIPG	18	49560699	49599182	Missense	327	4526	5.69941e-84	1.75385e-83	4.11108e-55	6.08056e-57	2.64851e-77	2.4863e-77	2.58093e-83	5.16186e-83
NMR metabolomics	NMR Total lipids	Total lipids	23427	Total Concentration of Lipoprotein Particles	Total_P	ANGPTL3	1	62597487	62606159	Disruptive Missense	17	81	3.181e-06	3.19092e-06	1.99115e-09	1.98873e-09	4.64595e-05	4.6438e-05	5.96583e-09	5.96583e-09
NMR metabolomics	NMR Total lipids	Total lipids	23427	Total Concentration of Lipoprotein Particles	Total_P	PPARG	3	12287368	12434356	Disruptive Missense	94	294	0.0052014	0.00523861	1.52317e-08	1.52533e-08	0.000626875	0.000627833	4.57262e-08	4.57262e-08
NMR metabolomics	NMR Total lipids	Total lipids	23427	Total Concentration of Lipoprotein Particles	Total_P	LPL	8	19901717	19967259	Disruptive Missense	151	837	6.21111e-22	6.2711e-22	3.33117e-20	2.66801e-20	2.08228e-21	2.06099e-21	1.4159e-21	1.4159e-21
NMR metabolomics	NMR Total lipids	Total lipids	23427	Total Concentration of Lipoprotein Particles	Total_P	ABCA1	9	104781002	104928237	Disruptive Missense	662	6038	2.74456e-17	4.30269e-16	1.01805e-79	2.21679e-78	7.63082e-34	7.84669e-34	5.84008e-79	5.84008e-79
NMR metabolomics	NMR Total lipids	Total lipids	23427	Total Concentration of Lipoprotein Particles	Total_P	JAK2	9	4984390	5128183	Disruptive Missense	204	1306	2.55927e-33	2.54077e-33	8.27541e-10	7.10719e-10	5.77398e-33	5.7247e-33	5.29946e-33	5.29946e-33
NMR metabolomics	NMR Total lipids	Total lipids	23427	Total Concentration of Lipoprotein Particles	Total_P	APOA1	11	116835751	116837950	Disruptive Missense	19	600	8.8898e-72	8.90727e-72	4.15613e-72	3.00573e-72	8.44013e-72	8.42293e-72	5.7956e-72	5.7956e-72
NMR metabolomics	NMR Total lipids	Total lipids	23427	Total Concentration of Lipoprotein Particles	Total_P	NR1H3	11	47248300	47269032	Disruptive Missense	175	1412	2.13636e-11	2.14622e-11	0.000789752	0.000706878	8.87186e-11	8.72006e-11	5.16611e-11	5.16611e-11
NMR metabolomics	NMR Total lipids	Total lipids	23427	Total Concentration of Lipoprotein Particles	Total_P	SCARB1	12	124776856	124882668	Disruptive Missense	96	1496	3.67018e-18	4.2475e-18	3.91795e-26	3.53383e-26	2.10204e-09	2.08049e-09	1.1148e-25	1.1148e-25
NMR metabolomics	NMR Total lipids	Total lipids	23427	Total Concentration of Lipoprotein Particles	Total_P	LIPC	15	58410569	58569843	Disruptive Missense	161	2250	4.57258e-06	5.01012e-06	9.2506e-11	8.63748e-11	9.58756e-05	9.26197e-05	2.68001e-10	2.68001e-10
NMR metabolomics	NMR Total lipids	Total lipids	23427	Total Concentration of Lipoprotein Particles	Total_P	LCAT	16	67939750	67944131	Disruptive Missense	174	745	4.83204e-27	5.26321e-27	1.45927e-62	1.46864e-62	7.51086e-37	7.50414e-37	4.39181e-62	4.39181e-62
NMR metabolomics	NMR Total lipids	Total lipids	23427	Total Concentration of Lipoprotein Particles	Total_P	LIPG	18	49560699	49599182	Disruptive Missense	141	693	7.0553e-08	7.55583e-08	4.01778e-25	4.10941e-25	6.41122e-07	6.46511e-07	1.21892e-24	1.21892e-24
NMR metabolomics	NMR Total lipids	Total lipids	23427	Total Concentration of Lipoprotein Particles	Total_P	APOB	2	21001429	21044073	pLoF	81	325	3.02951e-07	3.2813e-07	5.46009e-21	5.82815e-21	5.97213e-11	6.00669e-11	1.69144e-20	1.69144e-20
NMR metabolomics	NMR Total lipids	Total lipids	23427	Total Concentration of Lipoprotein Particles	Total_P	ABCA1	9	104781002	104928237	pLoF	56	267	5.23285e-10	5.41438e-10	1.20345e-27	1.40242e-27	2.46316e-45	2.48231e-45	7.41809e-45	7.41809e-45
NMR metabolomics	NMR Total lipids	Total lipids	23427	Total Concentration of Lipoprotein Particles	Total_P	APOC3	11	116829706	116833072	pLoF	8	1275	3.89199e-75	4.43255e-75	1.53679e-83	1.35003e-83	1.74599e-74	1.72709e-74	4.31212e-83	4.31212e-83
NMR metabolomics	NMR Total lipids	Total lipids	23427	Total Concentration of Lipoprotein Particles	Total_P	CETP	16	56961850	56983845	pLoF	28	134	9.24894e-06	9.30032e-06	2.63579e-11	2.63589e-11	0.000227391	0.000227895	7.9075e-11	7.9075e-11
NMR metabolomics	NMR Total lipids	Total lipids	23427	Total Concentration of Lipoprotein Particles	Total_P	CDH1	16	68737225	68835548	pLoF	30	327	4.86293e-09	4.86022e-09	1.48867e-07	1.39675e-07	4.68563e-09	4.67768e-09	7.0384e-09	7.0384e-09
NMR metabolomics	NMR Total lipids	Total lipids	23427	Total Concentration of Lipoprotein Particles	Total_P	ANGPTL3	1	62597487	62606159	pLoF+D	41	143	1.25972e-07	1.26966e-07	1.99616e-14	1.99021e-14	3.37527e-06	3.37941e-06	5.9952e-14	5.9952e-14
NMR metabolomics	NMR Total lipids	Total lipids	23427	Total Concentration of Lipoprotein Particles	Total_P	APOB	2	21001429	21044073	pLoF+D	145	1429	0.00366314	0.00417183	0.00381944	0.00474593	1.52645e-08	1.56931e-08	4.64271e-08	4.64271e-08
NMR metabolomics	NMR Total lipids	Total lipids	23427	Total Concentration of Lipoprotein Particles	Total_P	PPARG	3	12287368	12434356	pLoF+D	116	353	0.00623459	0.00627617	2.04289e-08	2.04879e-08	0.00014648	0.000146789	6.13664e-08	6.13664e-08
NMR metabolomics	NMR Total lipids	Total lipids	23427	Total Concentration of Lipoprotein Particles	Total_P	LPL	8	19901717	19967259	pLoF+D	176	902	4.89049e-22	4.96052e-22	1.19591e-20	9.54995e-21	2.21342e-21	2.18952e-21	1.16335e-21	1.16335e-21
NMR metabolomics	NMR Total lipids	Total lipids	23427	Total Concentration of Lipoprotein Particles	Total_P	ABCA1	9	104781002	104928237	pLoF+D	718	6305	6.66602e-18	1.1987e-16	6.83495e-96	3.03053e-94	1.84832e-55	1.94129e-55	4.01052e-95	4.01052e-95
NMR metabolomics	NMR Total lipids	Total lipids	23427	Total Concentration of Lipoprotein Particles	Total_P	JAK2	9	4984390	5128183	pLoF+D	246	1466	3.62918e-33	3.58659e-33	6.80199e-08	5.92544e-08	6.3709e-33	6.31625e-33	6.89935e-33	6.89935e-33
NMR metabolomics	NMR Total lipids	Total lipids	23427	Total Concentration of Lipoprotein Particles	Total_P	APOC3	11	116829706	116833072	pLoF+D	24	1496	7.82207e-76	1.01452e-75	5.15191e-87	2.09085e-87	2.03704e-74	1.99427e-74	8.92355e-87	8.92355e-87
NMR metabolomics	NMR Total lipids	Total lipids	23427	Total Concentration of Lipoprotein Particles	Total_P	APOA1	11	116835751	116837950	pLoF+D	31	618	8.1854e-72	8.234e-72	6.02499e-78	5.19714e-78	8.43767e-72	8.42059e-72	1.67416e-77	1.67416e-77
NMR metabolomics	NMR Total lipids	Total lipids	23427	Total Concentration of Lipoprotein Particles	Total_P	NR1H3	11	47248300	47269032	pLoF+D	204	1490	2.18548e-11	2.19402e-11	0.000724842	0.000649872	9.00196e-11	8.84645e-11	5.27485e-11	5.27485e-11
NMR metabolomics	NMR Total lipids	Total lipids	23427	Total Concentration of Lipoprotein Particles	Total_P	SCARB1	12	124776856	124882668	pLoF+D	115	1570	2.84337e-18	3.3101e-18	7.26748e-28	6.58423e-28	2.18204e-09	2.15855e-09	2.0727e-27	2.0727e-27
NMR metabolomics	NMR Total lipids	Total lipids	23427	Total Concentration of Lipoprotein Particles	Total_P	LIPC	15	58410569	58569843	pLoF+D	187	2380	4.60967e-06	5.04765e-06	2.40243e-11	2.24519e-11	9.9531e-05	9.60578e-05	6.96342e-11	6.96342e-11
NMR metabolomics	NMR Total lipids	Total lipids	23427	Total Concentration of Lipoprotein Particles	Total_P	LCAT	16	67939750	67944131	pLoF+D	187	791	1.83698e-29	2.02373e-29	4.81735e-66	4.82789e-66	1.04326e-35	1.04254e-35	1.44678e-65	1.44678e-65
NMR metabolomics	NMR Total lipids	Total lipids	23427	Total Concentration of Lipoprotein Particles	Total_P	CETP	16	56961850	56983845	pLoF+D	28	134	9.24894e-06	9.30032e-06	2.63579e-11	2.63589e-11	0.000227391	0.000227895	7.9075e-11	7.9075e-11
NMR metabolomics	NMR Total lipids	Total lipids	23427	Total Concentration of Lipoprotein Particles	Total_P	CDH1	16	68737225	68835548	pLoF+D	114	633	4.93541e-09	4.92952e-09	5.34045e-05	4.83385e-05	6.73875e-09	6.6867e-09	8.52924e-09	8.52924e-09
NMR metabolomics	NMR Total lipids	Total lipids	23427	Total Concentration of Lipoprotein Particles	Total_P	LIPG	18	49560699	49599182	pLoF+D	159	799	3.13578e-08	3.39538e-08	2.34166e-27	2.43474e-27	1.27017e-09	1.28048e-09	7.16187e-27	7.16187e-27
NMR metabolomics	NMR Total lipids	Total lipids	23427	Total Concentration of Lipoprotein Particles	Total_P	ANGPTL3	1	62597487	62606159	PTV	36	517	4.43829e-41	5.58301e-41	8.76802e-59	8.0955e-59	1.74447e-34	1.73258e-34	2.52551e-58	2.52551e-58
NMR metabolomics	NMR Total lipids	Total lipids	23427	Total Concentration of Lipoprotein Particles	Total_P	DOCK7	1	62454298	62688368	PTV	102	741	5.94222e-41	7.42878e-41	3.54418e-42	2.47473e-42	2.2018e-34	2.18316e-34	8.37373e-42	8.37373e-42
NMR metabolomics	NMR Total lipids	Total lipids	23427	Total Concentration of Lipoprotein Particles	Total_P	APOB	2	21001429	21044073	PTV	100	446	2.16082e-10	2.43375e-10	3.90862e-29	4.14106e-29	2.22796e-11	2.24021e-11	1.20645e-28	1.20645e-28
NMR metabolomics	NMR Total lipids	Total lipids	23427	Total Concentration of Lipoprotein Particles	Total_P	CD36	7	80369575	80679277	PTV	149	2588	0.000318715	0.000413534	9.93615e-11	1.33154e-10	0.00294735	0.00297435	3.41407e-10	3.41407e-10
NMR metabolomics	NMR Total lipids	Total lipids	23427	Total Concentration of Lipoprotein Particles	Total_P	ABCA1	9	104781002	104928237	PTV	70	334	4.5376e-11	4.76873e-11	3.25637e-34	3.82797e-34	2.63771e-56	2.65056e-56	7.93235e-56	7.93235e-56
NMR metabolomics	NMR Total lipids	Total lipids	23427	Total Concentration of Lipoprotein Particles	Total_P	APOC3	11	116829706	116833072	PTV	9	1278	3.89574e-75	4.43641e-75	1.37563e-83	1.19017e-83	1.74594e-74	1.72704e-74	3.82859e-83	3.82859e-83
NMR metabolomics	NMR Total lipids	Total lipids	23427	Total Concentration of Lipoprotein Particles	Total_P	APOA1	11	116835751	116837950	PTV	16	24	3.11864e-05	3.12224e-05	4.6229e-09	4.62227e-09	4.6229e-09	4.62227e-09	6.93336e-09	6.93336e-09
NMR metabolomics	NMR Total lipids	Total lipids	23427	Total Concentration of Lipoprotein Particles	Total_P	LIPC	15	58410569	58569843	PTV	28	436	2.7097e-07	2.70911e-07	2.68699e-08	2.59437e-08	3.10618e-07	3.09079e-07	6.69659e-08	6.69659e-08
NMR metabolomics	NMR Total lipids	Total lipids	23427	Total Concentration of Lipoprotein Particles	Total_P	CETP	16	56961850	56983845	PTV	37	224	1.26376e-08	1.28648e-08	5.80892e-19	5.81352e-19	0.000129277	0.00012951	1.74337e-18	1.74337e-18
NMR metabolomics	NMR Total lipids	Total lipids	23427	Total Concentration of Lipoprotein Particles	Total_P	CDH1	16	68737225	68835548	PTV	36	455	6.19871e-09	6.16675e-09	2.58305e-05	2.40355e-05	6.64598e-09	6.61283e-09	9.59613e-09	9.59613e-09
NMR metabolomics	NMR Total lipids	Total lipids	23427	Total Concentration of Lipoprotein Particles	Total_P	ANGPTL3	1	62597487	62606159	PTV+D	53	598	1.39418e-41	1.80078e-41	1.25677e-66	1.14087e-66	1.93272e-34	1.9165e-34	3.58806e-66	3.58806e-66
NMR metabolomics	NMR Total lipids	Total lipids	23427	Total Concentration of Lipoprotein Particles	Total_P	DOCK7	1	62454298	62688368	PTV+D	153	935	2.10583e-41	2.69523e-41	8.66441e-43	5.66741e-43	2.62939e-34	2.60093e-34	1.99786e-42	1.99786e-42
NMR metabolomics	NMR Total lipids	Total lipids	23427	Total Concentration of Lipoprotein Particles	Total_P	APOB	2	21001429	21044073	PTV+D	164	1550	0.00103057	0.00124562	6.2555e-06	9.16766e-06	1.63907e-08	1.68154e-08	4.96895e-08	4.96895e-08
NMR metabolomics	NMR Total lipids	Total lipids	23427	Total Concentration of Lipoprotein Particles	Total_P	PPARG	3	12287368	12434356	PTV+D	117	354	0.00622749	0.00626904	1.54982e-08	1.55451e-08	0.000109356	0.00010959	4.65581e-08	4.65581e-08
NMR metabolomics	NMR Total lipids	Total lipids	23427	Total Concentration of Lipoprotein Particles	Total_P	CD36	7	80369575	80679277	PTV+D	426	8140	0.0287225	0.0468992	1.25753e-09	1.7631e-08	0.0069865	0.00787611	7.04285e-09	7.04285e-09
NMR metabolomics	NMR Total lipids	Total lipids	23427	Total Concentration of Lipoprotein Particles	Total_P	LPL	8	19901717	19967259	PTV+D	179	925	3.91162e-22	3.98541e-22	2.50713e-22	2.00465e-22	2.27733e-21	2.25215e-21	4.01988e-22	4.01988e-22
NMR metabolomics	NMR Total lipids	Total lipids	23427	Total Concentration of Lipoprotein Particles	Total_P	ABCA1	9	104781002	104928237	PTV+D	732	6372	5.58651e-18	1.0227e-16	7.3688e-100	3.80476e-98	6.7187e-61	7.05604e-61	4.33728e-99	4.33728e-99
NMR metabolomics	NMR Total lipids	Total lipids	23427	Total Concentration of Lipoprotein Particles	Total_P	JAK2	9	4984390	5128183	PTV+D	250	1475	3.67969e-33	3.63561e-33	1.04534e-07	9.11056e-08	6.37096e-33	6.3163e-33	6.95973e-33	6.95973e-33
NMR metabolomics	NMR Total lipids	Total lipids	23427	Total Concentration of Lipoprotein Particles	Total_P	APOC3	11	116829706	116833072	PTV+D	25	1499	7.82961e-76	1.0154e-75	4.51418e-87	1.81377e-87	2.0371e-74	1.99433e-74	7.76334e-87	7.76334e-87
NMR metabolomics	NMR Total lipids	Total lipids	23427	Total Concentration of Lipoprotein Particles	Total_P	APOA1	11	116835751	116837950	PTV+D	35	624	8.17675e-72	8.22571e-72	1.34154e-78	1.15162e-78	8.43725e-72	8.42019e-72	3.71804e-78	3.71804e-78
NMR metabolomics	NMR Total lipids	Total lipids	23427	Total Concentration of Lipoprotein Particles	Total_P	NR1H3	11	47248300	47269032	PTV+D	209	1579	2.30534e-11	2.31046e-11	0.000465588	0.000417421	9.71048e-11	9.53894e-11	5.58449e-11	5.58449e-11
NMR metabolomics	NMR Total lipids	Total lipids	23427	Total Concentration of Lipoprotein Particles	Total_P	SCARB1	12	124776856	124882668	PTV+D	118	1574	2.60659e-18	3.04112e-18	5.29077e-29	4.86287e-29	2.16249e-09	2.13949e-09	1.52034e-28	1.52034e-28
NMR metabolomics	NMR Total lipids	Total lipids	23427	Total Concentration of Lipoprotein Particles	Total_P	LIPC	15	58410569	58569843	PTV+D	189	2686	1.48311e-08	1.98541e-08	3.0216e-16	2.79837e-16	1.84973e-06	1.85014e-06	8.88178e-16	8.88178e-16
NMR metabolomics	NMR Total lipids	Total lipids	23427	Total Concentration of Lipoprotein Particles	Total_P	LCAT	16	67939750	67944131	PTV+D	190	795	1.61901e-29	1.78445e-29	6.65464e-67	6.67345e-67	1.36003e-36	1.35919e-36	1.99921e-66	1.99921e-66
NMR metabolomics	NMR Total lipids	Total lipids	23427	Total Concentration of Lipoprotein Particles	Total_P	CETP	16	56961850	56983845	PTV+D	37	224	1.26376e-08	1.28648e-08	5.80892e-19	5.81352e-19	0.000129277	0.00012951	1.74337e-18	1.74337e-18
NMR metabolomics	NMR Total lipids	Total lipids	23427	Total Concentration of Lipoprotein Particles	Total_P	CDH1	16	68737225	68835548	PTV+D	120	761	6.29115e-09	6.25474e-09	0.000470779	0.000434505	8.69747e-09	8.62025e-09	1.09127e-08	1.09127e-08
NMR metabolomics	NMR Total lipids	Total lipids	23427	Total Concentration of Lipoprotein Particles	Total_P	G6PC	17	42900797	42913369	PTV+D	97	961	2.35431e-05	2.45049e-05	1.96832e-08	1.9477e-08	0.0013929	0.00139814	5.86899e-08	5.86899e-08
NMR metabolomics	NMR Total lipids	Total lipids	23427	Total Concentration of Lipoprotein Particles	Total_P	LIPG	18	49560699	49599182	PTV+D	166	841	1.30745e-08	1.43264e-08	4.89406e-31	5.1391e-31	1.96723e-11	1.98302e-11	1.50408e-30	1.50408e-30
NMR metabolomics	NMR Total lipids	Total lipids	23427	Total Concentration of Lipoprotein Particles	Total_P	OR13C8	9	104569168	104570130	Synonymous	69	7594	4.1144e-13	3.59977e-13	3.83841e-09	9.33355e-10	4.4547e-13	4.05905e-13	6.04961e-13	6.04961e-13
NMR metabolomics	NMR Total lipids	Total lipids	23427	Total Concentration of Lipoprotein Particles	Total_P	CETP	16	56961850	56983845	Synonymous	128	6382	3.94355e-12	3.3498e-12	0.758281	0.724761	2.69437e-17	2.64618e-17	8.01011e-17	8.01011e-17
NMR metabolomics	NMR Total lipids	Total lipids	23427	Total Concentration of Lipoprotein Particles	Total_P	RIPOR1	16	67518418	67546788	Synonymous	296	3729	5.53839e-09	1.09557e-08	0.00699419	0.00740149	1.37323e-15	1.37425e-15	4.21885e-15	4.21885e-15
NMR metabolomics	NMR Total lipids	Total lipids	23427	Total Concentration of Lipoprotein Particles	Total_P	CD300LG	17	43847148	43863629	Synonymous	112	2028	2.50473e-11	2.564e-11	6.25335e-08	4.11566e-08	5.73615e-11	5.53669e-11	5.24196e-11	5.24196e-11
NMR metabolomics	NMR Total lipids	Total lipids	23427	Total Concentration of Lipoprotein Particles	Total_P	MPP3	17	43800799	43833170	Synonymous	172	7623	2.0607e-05	0.00012315	0.0546076	0.087821	8.1799e-09	9.04218e-09	2.57621e-08	2.57621e-08
NMR metabolomics	NMR Other lipids	Other lipids	23404	Clinical LDL Cholesterol	Clinical_LDL_C	PCSK9	1	55039548	55064852	Missense	449	4333	2.24214e-59	1.405e-58	8.30398e-79	1.50022e-79	4.07239e-44	3.88568e-44	7.62398e-79	1.51154e-78
NMR metabolomics	NMR Other lipids	Other lipids	23404	Clinical LDL Cholesterol	Clinical_LDL_C	SYPL2	1	109466628	109482137	Missense	155	6285	3.68779e-12	3.26236e-12	1.89286e-05	6.12493e-06	5.16923e-12	4.64105e-12	6.08147e-12	6.08147e-12
NMR metabolomics	NMR Other lipids	Other lipids	23404	Clinical LDL Cholesterol	Clinical_LDL_C	CELSR2	1	109250019	109275750	Missense	1611	34664	6.89912e-10	2.54435e-09	0.50821	0.512391	6.89685e-07	5.91611e-07	3.25093e-09	6.50185e-09
NMR metabolomics	NMR Other lipids	Other lipids	23404	Clinical LDL Cholesterol	Clinical_LDL_C	AMIGO1	1	109504175	109509738	Missense	174	5319	7.72573e-09	7.61872e-09	1.86767e-06	6.04992e-07	1.01654e-08	9.27132e-09	1.27901e-08	1.27901e-08
NMR metabolomics	NMR Other lipids	Other lipids	23404	Clinical LDL Cholesterol	Clinical_LDL_C	ANGPTL3	1	62597487	62606159	Missense	210	7638	0.167536	0.251039	0.0277137	0.0475356	9.40444e-09	1.16945e-08	3.12755e-08	6.2551e-08
NMR metabolomics	NMR Other lipids	Other lipids	23404	Clinical LDL Cholesterol	Clinical_LDL_C	DOCK7	1	62454298	62688368	Missense	1139	16217	0.271033	0.358911	0.18127	0.208975	2.00118e-08	2.25772e-08	6.36517e-08	1.27303e-07
NMR metabolomics	NMR Other lipids	Other lipids	23404	Clinical LDL Cholesterol	Clinical_LDL_C	APOB	2	21001429	21044073	Missense	2448	56253	3.77575e-50	2.13599e-42	0.471695	0.260342	4.48703e-70	5.17138e-70	1.44149e-69	5.80762e-71
NMR metabolomics	NMR Other lipids	Other lipids	23404	Clinical LDL Cholesterol	Clinical_LDL_C	ABCG5	2	43812472	43838865	Missense	449	12871	3.13264e-16	1.63568e-14	5.83196e-25	1.13136e-24	3.48703e-14	3.27866e-14	2.30895e-24	4.61791e-24
NMR metabolomics	NMR Other lipids	Other lipids	23404	Clinical LDL Cholesterol	Clinical_LDL_C	ABCG8	2	43831942	43882987	Missense	642	13175	9.87147e-17	1.54729e-16	4.59787e-11	2.18414e-11	3.70233e-14	3.25249e-14	4.44089e-16	6.66134e-16
NMR metabolomics	NMR Other lipids	Other lipids	23404	Clinical LDL Cholesterol	Clinical_LDL_C	FGB	4	154562956	154571086	Missense	254	5586	4.83789e-12	4.68118e-12	1.15684e-07	2.59001e-08	7.02974e-12	6.31792e-12	8.3229e-12	6.96598e-12
NMR metabolomics	NMR Other lipids	Other lipids	23404	Clinical LDL Cholesterol	Clinical_LDL_C	PLG	6	160702238	160753315	Missense	407	16759	2.16963e-08	2.34579e-08	0.0011147	0.000415075	4.03639e-07	3.35588e-07	6.37072e-08	8.81678e-08
NMR metabolomics	NMR Other lipids	Other lipids	23404	Clinical LDL Cholesterol	Clinical_LDL_C	NPC1L1	7	44512535	44541315	Missense	746	18636	6.29011e-05	6.02628e-05	1.80724e-12	3.91277e-12	7.23692e-07	7.67492e-07	7.4174e-12	2.22045e-15
NMR metabolomics	NMR Other lipids	Other lipids	23404	Clinical LDL Cholesterol	Clinical_LDL_C	SNX8	7	2251770	2354318	Missense	319	7890	1.08452e-08	4.21652e-09	3.26085e-05	2.33968e-05	7.58725e-10	7.10188e-10	1.96366e-09	3.92732e-09
NMR metabolomics	NMR Other lipids	Other lipids	23404	Clinical LDL Cholesterol	Clinical_LDL_C	JAK2	9	4984390	5128183	Missense	642	13098	0.0033175	0.00893961	0.741058	0.784031	8.54503e-23	9.91828e-23	2.75418e-22	1.76653e-23
NMR metabolomics	NMR Other lipids	Other lipids	23404	Clinical LDL Cholesterol	Clinical_LDL_C	A1CF	10	50799409	50885675	Missense	287	7149	9.18578e-09	9.95405e-09	0.0111538	0.00157597	1.51666e-08	1.34826e-08	1.71708e-08	3.43412e-08
NMR metabolomics	NMR Other lipids	Other lipids	23404	Clinical LDL Cholesterol	Clinical_LDL_C	ASAH2B	10	50739318	50816495	Missense	167	6266	1.23e-08	1.2015e-08	7.4154e-06	1.568e-06	1.30046e-08	1.20975e-08	1.84695e-08	3.69389e-08
NMR metabolomics	NMR Other lipids	Other lipids	23404	Clinical LDL Cholesterol	Clinical_LDL_C	NR1H4	12	100473708	100564413	Missense	258	8693	9.75912e-05	0.000131516	5.50434e-08	5.31161e-08	0.00240383	0.0021364	1.62106e-07	3.23925e-07
NMR metabolomics	NMR Other lipids	Other lipids	23404	Clinical LDL Cholesterol	Clinical_LDL_C	LDLR	19	11089362	11133816	Missense	555	11033	6.96609e-11	8.12932e-10	6.84698e-34	1.27472e-31	4.63246e-30	5.58554e-30	4.08514e-33	4.38572e-89
NMR metabolomics	NMR Other lipids	Other lipids	23404	Clinical LDL Cholesterol	Clinical_LDL_C	MARK4	19	45079288	45305283	Missense	2141	32725	3.25241e-78	2.33071e-76	9.41483e-08	7.78714e-09	3.37225e-65	2.79649e-65	1.92459e-77	3.84918e-77
NMR metabolomics	NMR Other lipids	Other lipids	23404	Clinical LDL Cholesterol	Clinical_LDL_C	NKPD1	19	45149750	45158737	Missense	353	7308.01	2.20159e-66	2.41215e-66	2.37485e-23	1.41654e-26	7.30262e-66	6.50649e-66	5.17502e-66	1.035e-65
NMR metabolomics	NMR Other lipids	Other lipids	23404	Clinical LDL Cholesterol	Clinical_LDL_C	PPP1R37	19	45091396	45148077	Missense	481	4513	2.56565e-24	2.52411e-24	1.62169e-05	9.34169e-06	8.39339e-24	7.98653e-24	5.82356e-24	1.16471e-23
NMR metabolomics	NMR Other lipids	Other lipids	23404	Clinical LDL Cholesterol	Clinical_LDL_C	APOE	19	44905754	44909393	Missense	239	3825.01	2.27239e-21	6.00892e-21	0.00532265	0.00749591	8.90885e-14	9.01752e-14	9.89307e-21	1.97813e-20
NMR metabolomics	NMR Other lipids	Other lipids	23404	Clinical LDL Cholesterol	Clinical_LDL_C	CLPTM1	19	44954585	44993341	Missense	412	5336	6.71237e-20	8.73271e-20	4.81444e-07	1.22447e-07	1.396e-18	1.27623e-18	2.15448e-19	4.30896e-19
NMR metabolomics	NMR Other lipids	Other lipids	23404	Clinical LDL Cholesterol	Clinical_LDL_C	PVR	19	44643798	44663583	Missense	238	4643	6.65752e-10	7.97027e-10	5.16246e-14	3.94496e-14	3.55655e-06	3.42153e-06	1.34115e-13	2.68341e-13
NMR metabolomics	NMR Other lipids	Other lipids	23404	Clinical LDL Cholesterol	Clinical_LDL_C	CEACAM20	19	44501677	44529788	Missense	312	7045	3.12399e-06	5.19664e-06	0.000181095	0.000150872	2.02002e-11	2.06949e-11	6.13335e-11	6.13335e-11
NMR metabolomics	NMR Other lipids	Other lipids	23404	Clinical LDL Cholesterol	Clinical_LDL_C	TOMM40	19	44890569	44903689	Missense	194	2100	4.4844e-10	4.47812e-10	0.000352258	0.000235595	7.45594e-10	7.196e-10	8.34039e-10	1.66808e-09
NMR metabolomics	NMR Other lipids	Other lipids	23404	Clinical LDL Cholesterol	Clinical_LDL_C	CADM4	19	43622368	43639839	Missense	185	3271	0.00824599	0.0131558	0.00736547	0.00893387	7.38272e-10	8.01755e-10	2.30612e-09	4.61223e-09
NMR metabolomics	NMR Other lipids	Other lipids	23404	Clinical LDL Cholesterol	Clinical_LDL_C	ZNF177	19	9363020	9382617	Missense	339	13089	0.510869	0.533077	0.925395	0.881644	7.74431e-10	9.74583e-10	2.58916e-09	5.17833e-09
NMR metabolomics	NMR Other lipids	Other lipids	23404	Clinical LDL Cholesterol	Clinical_LDL_C	ZNF559-ZNF177	19	9324174	9382617	Missense	841	21351	0.800341	0.787921	0.791355	0.841214	1.31499e-09	1.54451e-09	4.26161e-09	8.52323e-09
NMR metabolomics	NMR Other lipids	Other lipids	23404	Clinical LDL Cholesterol	Clinical_LDL_C	ZNF229	19	44417519	44448578	Missense	488	6132	0.000248923	0.00035053	0.0121852	0.0114459	7.96481e-09	8.00666e-09	2.39564e-08	4.79127e-08
NMR metabolomics	NMR Other lipids	Other lipids	23404	Clinical LDL Cholesterol	Clinical_LDL_C	BCAM	19	44809059	44821421	Missense	419	17038	1.11286e-08	1.6821e-07	9.2193e-07	3.56922e-07	1.99804e-06	2.08829e-06	5.96012e-08	1.19202e-07
NMR metabolomics	NMR Other lipids	Other lipids	23404	Clinical LDL Cholesterol	Clinical_LDL_C	DOCK6	19	11199295	11262481	Missense	1452	34598	1.11502e-08	1.20535e-07	0.216157	0.255236	5.18289e-06	5.4709e-06	6.10023e-08	1.22005e-07
NMR metabolomics	NMR Other lipids	Other lipids	23404	Clinical LDL Cholesterol	Clinical_LDL_C	BCL3	19	44747705	44760044	Missense	243	2970	3.54274e-08	3.75544e-08	1.41575e-05	8.77002e-06	1.00861e-07	9.53912e-08	7.95364e-08	1.59073e-07
NMR metabolomics	NMR Other lipids	Other lipids	23404	Clinical LDL Cholesterol	Clinical_LDL_C	KRI1	19	10553078	10566037	Missense	490	8816	9.57785e-08	1.53976e-07	0.157208	0.152786	6.4792e-08	6.15313e-08	1.23403e-07	2.46806e-07
NMR metabolomics	NMR Other lipids	Other lipids	23404	Clinical LDL Cholesterol	Clinical_LDL_C	PCSK9	1	55039548	55064852	Disruptive Missense	101	1408	2.45109e-46	3.07095e-46	3.36264e-77	2.54675e-77	1.41306e-44	1.37934e-44	8.69512e-77	8.69512e-77
NMR metabolomics	NMR Other lipids	Other lipids	23404	Clinical LDL Cholesterol	Clinical_LDL_C	APOB	2	21001429	21044073	Disruptive Missense	64	1119	1.12292e-43	8.00962e-43	4.42756e-49	4.0092e-49	9.78792e-72	9.97049e-72	2.96351e-71	2.96351e-71
NMR metabolomics	NMR Other lipids	Other lipids	23404	Clinical LDL Cholesterol	Clinical_LDL_C	ABCG5	2	43812472	43838865	Disruptive Missense	112	2515	5.52152e-08	6.55211e-08	1.73387e-12	1.77105e-12	5.87268e-05	5.83162e-05	5.25668e-12	5.25668e-12
NMR metabolomics	NMR Other lipids	Other lipids	23404	Clinical LDL Cholesterol	Clinical_LDL_C	FGB	4	154562956	154571086	Disruptive Missense	100	3615	3.88845e-12	3.95896e-12	1.11361e-10	4.85753e-11	4.39725e-12	4.25507e-12	5.98954e-12	5.98954e-12
NMR metabolomics	NMR Other lipids	Other lipids	23404	Clinical LDL Cholesterol	Clinical_LDL_C	PLG	6	160702238	160753315	Disruptive Missense	97	4808	9.66447e-08	9.24103e-08	4.47058e-06	1.95547e-06	1.03465e-07	9.65744e-08	1.43118e-07	1.43118e-07
NMR metabolomics	NMR Other lipids	Other lipids	23404	Clinical LDL Cholesterol	Clinical_LDL_C	NPC1L1	7	44512535	44541315	Disruptive Missense	411	5792	0.000182217	0.000335928	2.58234e-16	5.12774e-16	2.26942e-07	2.35266e-07	1.11022e-15	1.11022e-15
NMR metabolomics	NMR Other lipids	Other lipids	23404	Clinical LDL Cholesterol	Clinical_LDL_C	JAK2	9	4984390	5128183	Disruptive Missense	205	1316	4.84128e-24	4.79305e-24	0.000248113	0.000227416	8.28923e-24	8.21805e-24	9.12528e-24	9.12528e-24
NMR metabolomics	NMR Other lipids	Other lipids	23404	Clinical LDL Cholesterol	Clinical_LDL_C	LDLR	19	11089362	11133816	Disruptive Missense	317	2666	2.03987e-26	3.15684e-26	6.33858e-90	8.63176e-90	1.26908e-47	1.28175e-47	2.19286e-89	2.19286e-89
NMR metabolomics	NMR Other lipids	Other lipids	23404	Clinical LDL Cholesterol	Clinical_LDL_C	APOE	19	44905754	44909393	Disruptive Missense	59	622.001	1.33592e-17	1.47025e-17	3.06062e-16	2.62556e-16	1.39621e-14	1.38332e-14	4.02671e-17	4.02671e-17
NMR metabolomics	NMR Other lipids	Other lipids	23404	Clinical LDL Cholesterol	Clinical_LDL_C	NECTIN2	19	44846175	44889228	Disruptive Missense	75	399	1.30398e-07	1.31169e-07	0.000317778	0.000308269	4.82453e-07	4.80541e-07	3.0844e-07	3.0844e-07
NMR metabolomics	NMR Other lipids	Other lipids	23404	Clinical LDL Cholesterol	Clinical_LDL_C	PCSK9	1	55039548	55064852	pLoF	33	451	7.06338e-64	9.4999e-64	1.49968e-97	1.37377e-97	4.64082e-50	4.61475e-50	4.30191e-97	4.30191e-97
NMR metabolomics	NMR Other lipids	Other lipids	23404	Clinical LDL Cholesterol	Clinical_LDL_C	APOB	2	21001429	21044073	pLoF	81	325	2.41802e-28	3.50337e-28	3.35581e-112	5.52642e-112	1.60039e-80	1.61042e-80	1.25277e-111	1.25277e-111
NMR metabolomics	NMR Other lipids	Other lipids	23404	Clinical LDL Cholesterol	Clinical_LDL_C	APOC3	11	116829706	116833072	pLoF	8	1285	7.69471e-07	8.13842e-07	1.16764e-08	1.31099e-08	1.56294e-06	1.54581e-06	3.62022e-08	3.62022e-08
NMR metabolomics	NMR Other lipids	Other lipids	23404	Clinical LDL Cholesterol	Clinical_LDL_C	LDLR	19	11089362	11133816	pLoF	30	132	1.55115e-18	1.59501e-18	0.133631	0.13482	7.31168e-15	7.31737e-15	4.71731e-18	4.71731e-18
NMR metabolomics	NMR Other lipids	Other lipids	23404	Clinical LDL Cholesterol	Clinical_LDL_C	PCSK9	1	55039548	55064852	pLoF+D	134	1859	9.15681e-63	7.82064e-62	8.90938e-156	2.31058e-155	1.79529e-49	1.82771e-49	3.85801e-155	3.85801e-155
NMR metabolomics	NMR Other lipids	Other lipids	23404	Clinical LDL Cholesterol	Clinical_LDL_C	APOB	2	21001429	21044073	pLoF+D	145	1444	5.79513e-48	6.75726e-47	0.0358282	0.022758	1.16152e-71	1.17754e-71	3.50843e-71	3.50843e-71
NMR metabolomics	NMR Other lipids	Other lipids	23404	Clinical LDL Cholesterol	Clinical_LDL_C	ABCG5	2	43812472	43838865	pLoF+D	148	2784	3.57786e-08	4.38608e-08	5.28128e-16	6.11335e-16	6.38302e-05	6.31164e-05	1.77636e-15	1.77636e-15
NMR metabolomics	NMR Other lipids	Other lipids	23404	Clinical LDL Cholesterol	Clinical_LDL_C	ABCG8	2	43831942	43882987	pLoF+D	203	4530	1.13235e-05	1.34322e-05	7.90162e-10	9.37206e-10	0.000988258	0.000964583	2.57209e-09	2.57209e-09
NMR metabolomics	NMR Other lipids	Other lipids	23404	Clinical LDL Cholesterol	Clinical_LDL_C	FGB	4	154562956	154571086	pLoF+D	116	3716	3.8695e-12	3.94413e-12	3.60248e-11	1.63515e-11	4.51146e-12	4.34219e-12	5.69889e-12	5.69889e-12
NMR metabolomics	NMR Other lipids	Other lipids	23404	Clinical LDL Cholesterol	Clinical_LDL_C	HMGCR	5	75336329	75362104	pLoF+D	113	743	7.82383e-05	7.85159e-05	1.42787e-08	1.50905e-08	8.99324e-05	8.95383e-05	4.40048e-08	4.40048e-08
NMR metabolomics	NMR Other lipids	Other lipids	23404	Clinical LDL Cholesterol	Clinical_LDL_C	PLG	6	160702238	160753315	pLoF+D	124	4860	9.67373e-08	9.24747e-08	3.08104e-06	1.37353e-06	1.03462e-07	9.65723e-08	1.42099e-07	1.42099e-07
NMR metabolomics	NMR Other lipids	Other lipids	23404	Clinical LDL Cholesterol	Clinical_LDL_C	NPC1L1	7	44512535	44541315	pLoF+D	464	6237	0.000138033	0.000262084	6.98479e-20	1.60045e-19	2.41206e-07	2.49491e-07	2.91757e-19	2.91757e-19
NMR metabolomics	NMR Other lipids	Other lipids	23404	Clinical LDL Cholesterol	Clinical_LDL_C	JAK2	9	4984390	5128183	pLoF+D	247	1478	6.56487e-24	6.47431e-24	0.00135557	0.0012536	9.15516e-24	9.07618e-24	1.14027e-23	1.14027e-23
NMR metabolomics	NMR Other lipids	Other lipids	23404	Clinical LDL Cholesterol	Clinical_LDL_C	ABCA1	9	104781002	104928237	pLoF+D	721	6359	0.0117659	0.0136101	2.52495e-08	2.93227e-08	0.00900792	0.00934856	8.14019e-08	8.14019e-08
NMR metabolomics	NMR Other lipids	Other lipids	23404	Clinical LDL Cholesterol	Clinical_LDL_C	APOC3	11	116829706	116833072	pLoF+D	24	1506	4.33493e-07	4.79844e-07	1.73751e-10	2.03109e-10	1.82127e-06	1.783e-06	5.61571e-10	5.61571e-10
NMR metabolomics	NMR Other lipids	Other lipids	23404	Clinical LDL Cholesterol	Clinical_LDL_C	LDLR	19	11089362	11133816	pLoF+D	346	2773	3.76514e-29	6.48185e-29	9.77641e-90	1.32131e-89	7.01971e-52	7.09128e-52	3.37137e-89	3.37137e-89
NMR metabolomics	NMR Other lipids	Other lipids	23404	Clinical LDL Cholesterol	Clinical_LDL_C	APOE	19	44905754	44909393	pLoF+D	72	651.001	1.37257e-17	1.50969e-17	1.45749e-16	1.24806e-16	1.43164e-14	1.418e-14	3.95598e-17	3.95598e-17
NMR metabolomics	NMR Other lipids	Other lipids	23404	Clinical LDL Cholesterol	Clinical_LDL_C	NECTIN2	19	44846175	44889228	pLoF+D	91	605	1.84936e-09	1.87619e-09	0.220232	0.219301	8.15875e-07	8.12576e-07	5.57528e-09	5.57528e-09
NMR metabolomics	NMR Other lipids	Other lipids	23404	Clinical LDL Cholesterol	Clinical_LDL_C	PCSK9	1	55039548	55064852	PTV	42	528	1.86018e-67	2.80414e-67	3.88651e-125	3.86561e-125	5.25208e-50	5.21744e-50	1.16281e-124	1.16281e-124
NMR metabolomics	NMR Other lipids	Other lipids	23404	Clinical LDL Cholesterol	Clinical_LDL_C	ANGPTL3	1	62597487	62606159	PTV	36	520	8.68396e-12	9.07322e-12	3.83464e-17	3.79099e-17	2.38495e-10	2.36876e-10	1.1438e-16	1.1438e-16
NMR metabolomics	NMR Other lipids	Other lipids	23404	Clinical LDL Cholesterol	Clinical_LDL_C	DOCK7	1	62454298	62688368	PTV	102	745	1.15198e-11	1.19682e-11	1.52658e-11	1.38629e-11	3.01135e-10	2.98593e-10	1.90674e-11	1.90674e-11
NMR metabolomics	NMR Other lipids	Other lipids	23404	Clinical LDL Cholesterol	Clinical_LDL_C	APOB	2	21001429	21044073	PTV	100	447	8.46299e-52	1.65639e-51	4.29829e-172	6.99811e-172	9.86392e-83	9.91508e-83	1.59767e-171	1.59767e-171
NMR metabolomics	NMR Other lipids	Other lipids	23404	Clinical LDL Cholesterol	Clinical_LDL_C	STAB1	3	52495338	52524495	PTV	149	1121	0.0185225	0.0189024	1.32909e-08	1.35375e-08	0.00230261	0.00231451	4.02391e-08	4.02391e-08
NMR metabolomics	NMR Other lipids	Other lipids	23404	Clinical LDL Cholesterol	Clinical_LDL_C	APOC3	11	116829706	116833072	PTV	9	1288	7.68426e-07	8.12842e-07	8.08351e-09	9.21497e-09	1.56289e-06	1.54577e-06	2.54188e-08	2.54188e-08
NMR metabolomics	NMR Other lipids	Other lipids	23404	Clinical LDL Cholesterol	Clinical_LDL_C	ZNF229	19	44417519	44448578	PTV	45	3262.01	6.87097e-33	6.88005e-33	7.57159e-32	1.68947e-32	7.16811e-33	6.93722e-33	9.2744e-33	9.2744e-33
NMR metabolomics	NMR Other lipids	Other lipids	23404	Clinical LDL Cholesterol	Clinical_LDL_C	LDLR	19	11089362	11133816	PTV	48	210	4.19343e-19	4.32786e-19	8.03188e-05	8.19715e-05	1.0862e-14	1.08697e-14	1.27782e-18	1.27782e-18
NMR metabolomics	NMR Other lipids	Other lipids	23404	Clinical LDL Cholesterol	Clinical_LDL_C	ASXL1	20	32358330	32439319	PTV	96	636	3.95756e-05	3.9639e-05	9.90302e-09	9.78572e-09	6.7014e-05	6.64827e-05	2.95204e-08	2.95204e-08
NMR metabolomics	NMR Other lipids	Other lipids	23404	Clinical LDL Cholesterol	Clinical_LDL_C	PCSK9	1	55039548	55064852	PTV+D	143	1936	1.02558e-63	1.00314e-62	2.85432e-177	1.22685e-176	1.85609e-49	1.88766e-49	1.38935e-176	1.38935e-176
NMR metabolomics	NMR Other lipids	Other lipids	23404	Clinical LDL Cholesterol	Clinical_LDL_C	ANGPTL3	1	62597487	62606159	PTV+D	53	601	7.75718e-12	8.1262e-12	1.07935e-18	1.05585e-18	2.64062e-10	2.61856e-10	3.20241e-18	3.20241e-18
NMR metabolomics	NMR Other lipids	Other lipids	23404	Clinical LDL Cholesterol	Clinical_LDL_C	DOCK7	1	62454298	62688368	PTV+D	154	942	1.01502e-11	1.05762e-11	1.03294e-12	9.31474e-13	3.60269e-10	3.56372e-10	2.6783e-12	2.6783e-12
NMR metabolomics	NMR Other lipids	Other lipids	23404	Clinical LDL Cholesterol	Clinical_LDL_C	APOB	2	21001429	21044073	PTV+D	164	1566	9.13552e-52	1.64109e-50	0.00524543	0.0102392	1.25536e-71	1.26994e-71	3.78784e-71	3.78784e-71
NMR metabolomics	NMR Other lipids	Other lipids	23404	Clinical LDL Cholesterol	Clinical_LDL_C	ABCG5	2	43812472	43838865	PTV+D	156	2842	3.62003e-08	4.43368e-08	3.40575e-16	3.89219e-16	6.51477e-05	6.43523e-05	1.11022e-15	1.11022e-15
NMR metabolomics	NMR Other lipids	Other lipids	23404	Clinical LDL Cholesterol	Clinical_LDL_C	ABCG8	2	43831942	43882987	PTV+D	211	4559	1.08424e-05	1.29044e-05	2.53126e-10	3.08506e-10	0.000992708	0.000968714	8.34237e-10	8.34237e-10
NMR metabolomics	NMR Other lipids	Other lipids	23404	Clinical LDL Cholesterol	Clinical_LDL_C	FGB	4	154562956	154571086	PTV+D	116	3716	3.8695e-12	3.94413e-12	3.60248e-11	1.63515e-11	4.51146e-12	4.34219e-12	5.69889e-12	5.69889e-12
NMR metabolomics	NMR Other lipids	Other lipids	23404	Clinical LDL Cholesterol	Clinical_LDL_C	HMGCR	5	75336329	75362104	PTV+D	119	933	8.22123e-05	8.23092e-05	1.61283e-08	1.65506e-08	0.000121143	0.000119774	4.89939e-08	4.89939e-08
NMR metabolomics	NMR Other lipids	Other lipids	23404	Clinical LDL Cholesterol	Clinical_LDL_C	TIMD4	5	156919282	156963255	PTV+D	33	301	0.000289428	0.000292273	1.06077e-07	1.06364e-07	0.0010656	0.00106772	3.18512e-07	3.18512e-07
NMR metabolomics	NMR Other lipids	Other lipids	23404	Clinical LDL Cholesterol	Clinical_LDL_C	PLG	6	160702238	160753315	PTV+D	125	4858	9.71147e-08	9.27373e-08	4.33656e-06	1.88166e-06	1.03461e-07	9.65715e-08	1.43325e-07	1.43325e-07
NMR metabolomics	NMR Other lipids	Other lipids	23404	Clinical LDL Cholesterol	Clinical_LDL_C	NPC1L1	7	44512535	44541315	PTV+D	472	6275	0.000139096	0.000263868	3.07891e-20	7.16463e-20	2.41208e-07	2.49493e-07	1.29209e-19	1.29209e-19
NMR metabolomics	NMR Other lipids	Other lipids	23404	Clinical LDL Cholesterol	Clinical_LDL_C	JAK2	9	4984390	5128183	PTV+D	251	1487	6.35175e-24	6.26783e-24	0.0013543	0.00125256	9.15524e-24	9.07626e-24	1.1186e-23	1.1186e-23
NMR metabolomics	NMR Other lipids	Other lipids	23404	Clinical LDL Cholesterol	Clinical_LDL_C	ABCA1	9	104781002	104928237	PTV+D	735	6427	0.0119862	0.0138396	1.7488e-08	2.03742e-08	0.0015004	0.00156294	5.64625e-08	5.64625e-08
NMR metabolomics	NMR Other lipids	Other lipids	23404	Clinical LDL Cholesterol	Clinical_LDL_C	APOC3	11	116829706	116833072	PTV+D	25	1509	4.32905e-07	4.79255e-07	1.19455e-10	1.41566e-10	1.82132e-06	1.78306e-06	3.88583e-10	3.88583e-10
NMR metabolomics	NMR Other lipids	Other lipids	23404	Clinical LDL Cholesterol	Clinical_LDL_C	ASGR1	17	7173431	7179564	PTV+D	35	166	4.09551e-05	4.10977e-05	1.12181e-07	1.11659e-07	0.000611721	0.000610855	3.34783e-07	3.34783e-07
NMR metabolomics	NMR Other lipids	Other lipids	23404	Clinical LDL Cholesterol	Clinical_LDL_C	LDLR	19	11089362	11133816	PTV+D	364	2851	2.84413e-29	4.92201e-29	7.8513e-94	1.07936e-93	2.09387e-58	2.11743e-58	2.72709e-93	2.72709e-93
NMR metabolomics	NMR Other lipids	Other lipids	23404	Clinical LDL Cholesterol	Clinical_LDL_C	ZNF229	19	44417519	44448578	PTV+D	67	3370.01	6.92186e-33	6.91967e-33	1.24027e-29	1.4669e-30	7.36158e-33	7.08852e-33	1.05883e-32	1.05883e-32
NMR metabolomics	NMR Other lipids	Other lipids	23404	Clinical LDL Cholesterol	Clinical_LDL_C	APOE	19	44905754	44909393	PTV+D	75	661.001	1.39293e-17	1.5316e-17	1.36343e-16	1.16611e-16	1.4318e-14	1.41816e-14	4.00918e-17	4.00918e-17
NMR metabolomics	NMR Other lipids	Other lipids	23404	Clinical LDL Cholesterol	Clinical_LDL_C	NECTIN2	19	44846175	44889228	PTV+D	95	624	1.83051e-09	1.85727e-09	0.175269	0.174606	8.39356e-07	8.35812e-07	5.51922e-09	5.51922e-09
NMR metabolomics	NMR Other lipids	Other lipids	23404	Clinical LDL Cholesterol	Clinical_LDL_C	ASXL1	20	32358330	32439319	PTV+D	100	643	3.99363e-05	3.99913e-05	7.15446e-09	7.07523e-09	6.7006e-05	6.64749e-05	2.13378e-08	2.13378e-08
NMR metabolomics	NMR Other lipids	Other lipids	23404	Clinical LDL Cholesterol	Clinical_LDL_C	APOB	2	21001429	21044073	Synonymous	997	26598	9.22054e-28	2.30499e-23	9.5642e-05	0.000114449	4.3246e-24	3.99969e-24	5.52965e-27	5.52965e-27
NMR metabolomics	NMR Other lipids	Other lipids	23404	Clinical LDL Cholesterol	Clinical_LDL_C	ABCG5	2	43812472	43838865	Synonymous	209	2896	9.52819e-09	9.39746e-09	0.000785264	0.000571935	2.12087e-08	2.01898e-08	1.94776e-08	1.94776e-08
NMR metabolomics	NMR Other lipids	Other lipids	23404	Clinical LDL Cholesterol	Clinical_LDL_C	SLC22A3	6	160348268	160452581	Synonymous	141	6411	7.26662e-12	7.45566e-12	1.71582e-09	2.76986e-10	1.13958e-11	1.01098e-11	1.29703e-11	1.29703e-11
NMR metabolomics	NMR Other lipids	Other lipids	23404	Clinical LDL Cholesterol	Clinical_LDL_C	CD3EAP	19	45406209	45410766	Synonymous	123	2768	5.15149e-16	1.77819e-15	1.21089e-08	1.31875e-08	6.42614e-26	6.42946e-26	1.92834e-25	1.92834e-25
NMR metabolomics	NMR Other lipids	Other lipids	23404	Clinical LDL Cholesterol	Clinical_LDL_C	ERCC1	19	45407333	45478828	Synonymous	309	5484	4.87017e-18	2.26522e-17	5.33364e-13	6.17627e-13	1.26364e-25	1.25452e-25	3.77718e-25	3.77718e-25
NMR metabolomics	NMR Other lipids	Other lipids	23404	Clinical LDL Cholesterol	Clinical_LDL_C	SMARCA4	19	10960825	11079426	Synonymous	589	19226	1.31597e-22	2.19967e-22	0.0926937	0.0119865	3.0651e-21	2.25536e-21	4.64586e-22	4.64586e-22
NMR metabolomics	NMR Other lipids	Other lipids	23404	Clinical LDL Cholesterol	Clinical_LDL_C	DOCK6	19	11199295	11262481	Synonymous	667	22686	4.04359e-13	5.10145e-13	0.0931379	0.10658	1.88861e-08	1.65936e-08	1.35336e-12	1.35336e-12
NMR metabolomics	NMR Other lipids	Other lipids	23404	Clinical LDL Cholesterol	Clinical_LDL_C	LDLR	19	11089362	11133816	Synonymous	266	5830	7.32351e-13	1.12596e-12	0.000903457	0.000629028	1.51017e-08	1.49079e-08	2.66231e-12	2.66231e-12
NMR metabolomics	NMR Other lipids	Other lipids	23404	Clinical LDL Cholesterol	Clinical_LDL_C	ZNF224	19	44094339	44109886	Synonymous	123	3019	3.97517e-12	4.28452e-12	0.00961524	0.00633453	2.37213e-11	2.24535e-11	1.04958e-11	1.04958e-11
NMR metabolomics	NMR Other lipids	Other lipids	23404	Clinical LDL Cholesterol	Clinical_LDL_C	FOSB	19	45467995	45475179	Synonymous	102	616	5.4475e-06	5.93169e-06	0.0197662	0.0198618	3.21377e-09	3.21896e-09	9.64363e-09	9.64363e-09
NMR metabolomics	NMR Other lipids	Other lipids	23404	Clinical LDL Cholesterol	Clinical_LDL_C	ZNF283	19	43827292	43852017	Synonymous	121	3640	0.0242697	0.031881	0.00652522	0.00761043	5.85627e-08	6.17486e-08	1.80338e-07	1.80338e-07
NMR metabolomics	NMR Other lipids	Other lipids	23434	Phosphoglycerides	Phosphoglyc	ANGPTL3	1	62597487	62606159	Missense	210	7611	1.93519e-05	0.000299088	7.93558e-09	5.1194e-07	1.70522e-47	2.12114e-47	5.67173e-47	1.13435e-46
NMR metabolomics	NMR Other lipids	Other lipids	23434	Phosphoglycerides	Phosphoglyc	DOCK7	1	62454298	62688368	Missense	1135	16161	1.63497e-05	0.00025891	0.000568606	0.00156159	3.63128e-47	4.09712e-47	1.15505e-46	2.3101e-46
NMR metabolomics	NMR Other lipids	Other lipids	23434	Phosphoglycerides	Phosphoglyc	PGM1	1	63593276	63660245	Missense	400	3740	0.0013813	0.00186386	0.215217	0.219996	1.06302e-08	1.07261e-08	3.20337e-08	4.9854e-09
NMR metabolomics	NMR Other lipids	Other lipids	23434	Phosphoglycerides	Phosphoglyc	GCKR	2	27496842	27523684	Missense	378	13043	9.12812e-07	2.09066e-06	1.68069e-10	1.32891e-10	0.00123543	0.00122839	4.45222e-10	8.90443e-10
NMR metabolomics	NMR Other lipids	Other lipids	23434	Phosphoglycerides	Phosphoglyc	FGB	4	154562956	154571086	Missense	252	5569	2.93498e-10	2.83422e-10	4.24709e-07	1.21344e-07	4.22238e-10	3.79445e-10	5.02099e-10	4.25501e-10
NMR metabolomics	NMR Other lipids	Other lipids	23434	Phosphoglycerides	Phosphoglyc	GPR146	7	1044576	1059261	Missense	249	7253	1.29357e-12	1.811e-12	0.0246039	0.0263354	3.99307e-08	3.73833e-08	4.52738e-12	9.05476e-12
NMR metabolomics	NMR Other lipids	Other lipids	23434	Phosphoglycerides	Phosphoglyc	ABCA1	9	104781002	104928237	Missense	1111	16891	9.87783e-10	2.26514e-08	1.40495e-33	2.07563e-32	2.46874e-20	2.67447e-20	7.8953e-33	1.25446e-42
NMR metabolomics	NMR Other lipids	Other lipids	23434	Phosphoglycerides	Phosphoglyc	JAK2	9	4984390	5128183	Missense	640	13060	0.0048609	0.012968	0.0363579	0.0530144	9.64741e-20	1.12003e-19	3.1098e-19	7.52472e-21
NMR metabolomics	NMR Other lipids	Other lipids	23434	Phosphoglycerides	Phosphoglyc	ASAH2B	10	50739318	50816495	Missense	167	6244	7.49218e-12	7.30146e-12	5.70103e-09	8.24638e-10	7.78963e-12	7.24614e-12	1.11483e-11	2.22966e-11
NMR metabolomics	NMR Other lipids	Other lipids	23434	Phosphoglycerides	Phosphoglyc	A1CF	10	50799409	50885675	Missense	287	7127	8.14234e-12	7.69722e-12	1.8545e-09	2.27388e-10	9.087e-12	8.0775e-12	1.22071e-11	2.44142e-11
NMR metabolomics	NMR Other lipids	Other lipids	23434	Phosphoglycerides	Phosphoglyc	APOA1	11	116835751	116837950	Missense	198	2810	1.04824e-42	1.04675e-42	2.3388e-11	1.39321e-11	2.68558e-42	2.64065e-42	2.25532e-42	1.25467e-42
NMR metabolomics	NMR Other lipids	Other lipids	23434	Phosphoglycerides	Phosphoglyc	SCARB1	12	124776856	124882668	Missense	343	7435	8.17026e-05	0.000769794	7.19546e-18	1.03838e-15	1.83997e-14	2.16042e-14	4.28561e-17	7.14923e-37
NMR metabolomics	NMR Other lipids	Other lipids	23434	Phosphoglycerides	Phosphoglyc	LIPC	15	58410569	58569843	Missense	366	5014	4.59802e-77	4.06198e-76	8.09441e-65	4.358e-66	3.43092e-43	3.32981e-43	2.47828e-76	4.95563e-76
NMR metabolomics	NMR Other lipids	Other lipids	23434	Phosphoglycerides	Phosphoglyc	PCSK6	15	101297142	101525202	Missense	648	20832	0.00194952	0.00563626	0.202243	0.242727	6.03582e-06	6.83302e-06	1.91863e-05	3.47064e-07
NMR metabolomics	NMR Other lipids	Other lipids	23434	Phosphoglycerides	Phosphoglyc	LCAT	16	67939750	67944131	Missense	246	2845	0.364146	0.391446	0.00625898	0.00790574	0.0010451	0.0011216	0.00280737	1.07189e-08
NMR metabolomics	NMR Other lipids	Other lipids	23434	Phosphoglycerides	Phosphoglyc	CETP	16	56961850	56983845	Missense	266	5021	5.29393e-09	5.43926e-09	9.09648e-08	9.30074e-08	1.00699e-07	9.62485e-08	1.44645e-08	1.44645e-08
NMR metabolomics	NMR Other lipids	Other lipids	23434	Phosphoglycerides	Phosphoglyc	LIPG	18	49560699	49599182	Missense	329	4558	8.15789e-93	2.1174e-92	3.12775e-64	3.14457e-66	3.24922e-87	3.05048e-87	3.53338e-92	7.06676e-92
NMR metabolomics	NMR Other lipids	Other lipids	23434	Phosphoglycerides	Phosphoglyc	APOE	19	44905754	44909393	Missense	238	3815.01	3.20859e-07	4.89084e-07	5.0681e-05	5.60586e-05	5.21134e-11	5.18822e-11	1.55972e-10	3.11943e-10
NMR metabolomics	NMR Other lipids	Other lipids	23434	Phosphoglycerides	Phosphoglyc	LDLR	19	11089362	11133816	Missense	553	11003	0.00271194	0.00632296	0.000606137	0.00104334	0.00138173	0.00146657	0.00132138	3.8369e-10
NMR metabolomics	NMR Other lipids	Other lipids	23434	Phosphoglycerides	Phosphoglyc	TM6SF2	19	19264364	19273391	Missense	206	6944	0.00392532	0.0062842	2.06878e-09	5.06985e-09	0.00760165	0.0078453	8.81546e-09	8.81546e-09
NMR metabolomics	NMR Other lipids	Other lipids	23434	Phosphoglycerides	Phosphoglyc	ANGPTL3	1	62597487	62606159	Disruptive Missense	17	81	4.08314e-10	4.10737e-10	3.89098e-16	3.88626e-16	3.37695e-08	3.37537e-08	1.11022e-15	1.11022e-15
NMR metabolomics	NMR Other lipids	Other lipids	23434	Phosphoglycerides	Phosphoglyc	PGM1	1	63593276	63660245	Disruptive Missense	88	668	1.78298e-09	1.76221e-09	0.00164122	0.00152906	1.84e-09	1.82508e-09	2.70304e-09	2.70304e-09
NMR metabolomics	NMR Other lipids	Other lipids	23434	Phosphoglycerides	Phosphoglyc	DOCK7	1	62454298	62688368	Disruptive Missense	51	196	5.83094e-08	5.90077e-08	1.93728e-06	1.9375e-06	7.64812e-08	7.64543e-08	9.79049e-08	9.79049e-08
NMR metabolomics	NMR Other lipids	Other lipids	23434	Phosphoglycerides	Phosphoglyc	FGB	4	154562956	154571086	Disruptive Missense	99	3602	2.51608e-10	2.5153e-10	5.12552e-09	2.47884e-09	2.63969e-10	2.5541e-10	3.6918e-10	3.6918e-10
NMR metabolomics	NMR Other lipids	Other lipids	23434	Phosphoglycerides	Phosphoglyc	ABCA1	9	104781002	104928237	Disruptive Missense	664	6070	7.1993e-11	3.5968e-10	1.28006e-43	5.70212e-43	8.39628e-21	8.62025e-21	6.27231e-43	6.27231e-43
NMR metabolomics	NMR Other lipids	Other lipids	23434	Phosphoglycerides	Phosphoglyc	JAK2	9	4984390	5128183	Disruptive Missense	203	1308	1.46763e-21	1.47315e-21	1.3894e-07	1.26033e-07	9.33132e-21	9.25103e-21	3.80844e-21	3.80844e-21
NMR metabolomics	NMR Other lipids	Other lipids	23434	Phosphoglycerides	Phosphoglyc	APOA1	11	116835751	116837950	Disruptive Missense	20	608	6.87181e-43	6.873e-43	2.74614e-42	2.17149e-42	6.31749e-43	6.3047e-43	8.69077e-43	8.69077e-43
NMR metabolomics	NMR Other lipids	Other lipids	23434	Phosphoglycerides	Phosphoglyc	SCARB1	12	124776856	124882668	Disruptive Missense	96	1505	7.68223e-28	9.89919e-28	1.29119e-37	1.10616e-37	4.27011e-15	4.22633e-15	3.57462e-37	3.57462e-37
NMR metabolomics	NMR Other lipids	Other lipids	23434	Phosphoglycerides	Phosphoglyc	LIPC	15	58410569	58569843	Disruptive Missense	161	2261	1.23568e-48	2.0681e-48	8.77461e-73	2.94227e-73	1.54784e-43	1.495e-43	1.32206e-72	1.32206e-72
NMR metabolomics	NMR Other lipids	Other lipids	23434	Phosphoglycerides	Phosphoglyc	PCSK6	15	101297142	101525202	Disruptive Missense	207	2709	0.00495727	0.00596709	5.14759e-08	6.82786e-08	1.02171e-05	1.08222e-05	1.75116e-07	1.75116e-07
NMR metabolomics	NMR Other lipids	Other lipids	23434	Phosphoglycerides	Phosphoglyc	LCAT	16	67939750	67944131	Disruptive Missense	174	747	2.6485e-05	2.66038e-05	1.78643e-09	1.78682e-09	0.0001462	0.000146077	5.35944e-09	5.35944e-09
NMR metabolomics	NMR Other lipids	Other lipids	23434	Phosphoglycerides	Phosphoglyc	LIPG	18	49560699	49599182	Disruptive Missense	141	697	3.17539e-08	3.45615e-08	2.79159e-28	2.90863e-28	1.55372e-10	1.56683e-10	8.54673e-28	8.54673e-28
NMR metabolomics	NMR Other lipids	Other lipids	23434	Phosphoglycerides	Phosphoglyc	LDLR	19	11089362	11133816	Disruptive Missense	316	2659	0.0666881	0.0668059	6.27882e-11	6.51521e-11	0.0685678	0.0684753	1.91845e-10	1.91845e-10
NMR metabolomics	NMR Other lipids	Other lipids	23434	Phosphoglycerides	Phosphoglyc	PCSK9	1	55039548	55064852	pLoF	33	451	6.17713e-10	6.404e-10	2.19689e-14	2.1656e-14	9.42472e-08	9.37163e-08	6.55032e-14	6.55032e-14
NMR metabolomics	NMR Other lipids	Other lipids	23434	Phosphoglycerides	Phosphoglyc	ANGPTL3	1	62597487	62606159	pLoF	24	62	2.86137e-06	2.87498e-06	1.63897e-11	1.63784e-11	6.46425e-08	6.46686e-08	4.91396e-11	4.91396e-11
NMR metabolomics	NMR Other lipids	Other lipids	23434	Phosphoglycerides	Phosphoglyc	APOB	2	21001429	21044073	pLoF	81	324	3.14125e-17	3.89553e-17	2.62424e-66	3.32077e-66	5.79127e-40	5.82907e-40	8.7951e-66	8.7951e-66
NMR metabolomics	NMR Other lipids	Other lipids	23434	Phosphoglycerides	Phosphoglyc	ABCA1	9	104781002	104928237	pLoF	56	268	0.00380659	0.0038351	8.73039e-12	9.23396e-12	3.21247e-16	3.2324e-16	1.11022e-15	1.11022e-15
NMR metabolomics	NMR Other lipids	Other lipids	23434	Phosphoglycerides	Phosphoglyc	CETP	16	56961850	56983845	pLoF	28	136	0.000273101	0.00027471	1.09142e-09	1.09451e-09	4.74243e-05	4.75347e-05	3.2788e-09	3.2788e-09
NMR metabolomics	NMR Other lipids	Other lipids	23434	Phosphoglycerides	Phosphoglyc	ANGPTL3	1	62597487	62606159	pLoF+D	41	143	1.56373e-12	1.58761e-12	4.33604e-26	4.32485e-26	2.31616e-13	2.32002e-13	1.29913e-25	1.29913e-25
NMR metabolomics	NMR Other lipids	Other lipids	23434	Phosphoglycerides	Phosphoglyc	PCSK9	1	55039548	55064852	pLoF+D	134	1853	2.42346e-07	3.15997e-07	6.97221e-15	7.40941e-15	3.62383e-07	3.6882e-07	2.15383e-14	2.15383e-14
NMR metabolomics	NMR Other lipids	Other lipids	23434	Phosphoglycerides	Phosphoglyc	PGM1	1	63593276	63660245	pLoF+D	115	746	1.78545e-09	1.76456e-09	0.0048637	0.00454794	1.88481e-09	1.86906e-09	2.73675e-09	2.73675e-09
NMR metabolomics	NMR Other lipids	Other lipids	23434	Phosphoglycerides	Phosphoglyc	DOCK7	1	62454298	62688368	pLoF+D	138	474	0.000563178	0.000594563	5.5585e-09	5.79308e-09	1.66771e-07	1.67372e-07	1.6461e-08	1.6461e-08
NMR metabolomics	NMR Other lipids	Other lipids	23434	Phosphoglycerides	Phosphoglyc	APOB	2	21001429	21044073	pLoF+D	145	1440	2.25008e-06	3.33728e-06	7.4333e-09	1.49899e-08	2.75871e-23	2.84638e-23	8.40558e-23	8.40558e-23
NMR metabolomics	NMR Other lipids	Other lipids	23434	Phosphoglycerides	Phosphoglyc	FGB	4	154562956	154571086	pLoF+D	115	3703	2.55248e-10	2.54294e-10	5.12875e-09	2.36533e-09	2.70844e-10	2.60655e-10	3.75079e-10	3.75079e-10
NMR metabolomics	NMR Other lipids	Other lipids	23434	Phosphoglycerides	Phosphoglyc	ABCA1	9	104781002	104928237	pLoF+D	720	6338	5.27599e-11	2.71596e-10	1.04512e-50	6.17451e-50	2.68447e-23	2.81176e-23	5.36295e-50	5.36295e-50
NMR metabolomics	NMR Other lipids	Other lipids	23434	Phosphoglycerides	Phosphoglyc	JAK2	9	4984390	5128183	pLoF+D	245	1469	2.05038e-21	2.0487e-21	5.64162e-06	5.1701e-06	1.03025e-20	1.02135e-20	5.12469e-21	5.12469e-21
NMR metabolomics	NMR Other lipids	Other lipids	23434	Phosphoglycerides	Phosphoglyc	APOA1	11	116835751	116837950	pLoF+D	32	626	6.73485e-43	6.74257e-43	9.65355e-45	8.08864e-45	6.31596e-43	6.30324e-43	2.57117e-44	2.57117e-44
NMR metabolomics	NMR Other lipids	Other lipids	23434	Phosphoglycerides	Phosphoglyc	SCARB1	12	124776856	124882668	pLoF+D	115	1580	6.35763e-28	8.22764e-28	9.78043e-39	8.29235e-39	4.43493e-15	4.38717e-15	2.69254e-38	2.69254e-38
NMR metabolomics	NMR Other lipids	Other lipids	23434	Phosphoglycerides	Phosphoglyc	LIPC	15	58410569	58569843	pLoF+D	187	2391	8.94654e-49	1.52617e-48	1.14257e-77	3.88979e-78	1.60657e-43	1.55023e-43	1.74112e-77	1.74112e-77
NMR metabolomics	NMR Other lipids	Other lipids	23434	Phosphoglycerides	Phosphoglyc	PCSK6	15	101297142	101525202	pLoF+D	258	5173	0.000152635	0.000176033	0.00123802	0.00212154	1.97372e-08	2.12914e-08	6.14461e-08	6.14461e-08
NMR metabolomics	NMR Other lipids	Other lipids	23434	Phosphoglycerides	Phosphoglyc	CETP	16	56961850	56983845	pLoF+D	28	136	0.000273101	0.00027471	1.09142e-09	1.09451e-09	4.74243e-05	4.75347e-05	3.2788e-09	3.2788e-09
NMR metabolomics	NMR Other lipids	Other lipids	23434	Phosphoglycerides	Phosphoglyc	LCAT	16	67939750	67944131	pLoF+D	187	793	2.81828e-05	2.82917e-05	1.778e-09	1.77745e-09	0.000169544	0.000169362	5.33278e-09	5.33278e-09
NMR metabolomics	NMR Other lipids	Other lipids	23434	Phosphoglycerides	Phosphoglyc	G6PC	17	42900797	42913369	pLoF+D	90	820	1.03117e-05	1.09579e-05	1.72464e-11	1.74642e-11	7.34977e-05	7.38215e-05	5.20637e-11	5.20637e-11
NMR metabolomics	NMR Other lipids	Other lipids	23434	Phosphoglycerides	Phosphoglyc	LIPG	18	49560699	49599182	pLoF+D	159	805	9.27478e-09	1.02582e-08	2.41902e-30	2.56867e-30	6.93226e-14	6.97807e-14	7.47481e-30	7.47481e-30
NMR metabolomics	NMR Other lipids	Other lipids	23434	Phosphoglycerides	Phosphoglyc	LDLR	19	11089362	11133816	pLoF+D	345	2765	0.0150862	0.0154052	1.15361e-09	1.18616e-09	0.0023427	0.00235373	3.50898e-09	3.50898e-09
NMR metabolomics	NMR Other lipids	Other lipids	23434	Phosphoglycerides	Phosphoglyc	ANGPTL3	1	62597487	62606159	PTV	36	520	1.57608e-66	2.28277e-66	3.28003e-98	3.0306e-98	4.80248e-56	4.76978e-56	9.45115e-98	9.45115e-98
NMR metabolomics	NMR Other lipids	Other lipids	23434	Phosphoglycerides	Phosphoglyc	DOCK7	1	62454298	62688368	PTV	102	745	2.17328e-66	3.1271e-66	1.87332e-70	1.08643e-70	6.06386e-56	6.01251e-56	4.12561e-70	4.12561e-70
NMR metabolomics	NMR Other lipids	Other lipids	23434	Phosphoglycerides	Phosphoglyc	PCSK9	1	55039548	55064852	PTV	42	527	1.1683e-10	1.23901e-10	3.29907e-18	3.28115e-18	1.06411e-07	1.05709e-07	9.87026e-18	9.87026e-18
NMR metabolomics	NMR Other lipids	Other lipids	23434	Phosphoglycerides	Phosphoglyc	APOB	2	21001429	21044073	PTV	100	444	1.9966e-28	2.85556e-28	1.2471e-93	1.53929e-93	4.39492e-42	4.4195e-42	4.13363e-93	4.13363e-93
NMR metabolomics	NMR Other lipids	Other lipids	23434	Phosphoglycerides	Phosphoglyc	ABCA1	9	104781002	104928237	PTV	70	336	0.00119002	0.00120748	9.50262e-14	1.0059e-13	3.99839e-21	4.01511e-21	1.20202e-20	1.20202e-20
NMR metabolomics	NMR Other lipids	Other lipids	23434	Phosphoglycerides	Phosphoglyc	LIPC	15	58410569	58569843	PTV	28	436	5.66488e-26	5.77465e-26	2.73128e-32	2.49058e-32	1.39481e-25	1.38794e-25	7.81614e-32	7.81614e-32
NMR metabolomics	NMR Other lipids	Other lipids	23434	Phosphoglycerides	Phosphoglyc	CETP	16	56961850	56983845	PTV	37	226	1.88549e-06	1.91366e-06	4.16997e-15	4.1853e-15	0.000226132	0.000226631	1.25455e-14	1.25455e-14
NMR metabolomics	NMR Other lipids	Other lipids	23434	Phosphoglycerides	Phosphoglyc	G6PC	17	42900797	42913369	PTV	23	438	4.23519e-06	4.4735e-06	9.96204e-09	1.01929e-08	3.17926e-05	3.19453e-05	3.0149e-08	3.0149e-08
NMR metabolomics	NMR Other lipids	Other lipids	23434	Phosphoglycerides	Phosphoglyc	ANGPTL3	1	62597487	62606159	PTV+D	53	601	1.91236e-67	2.90717e-67	1.0845e-112	9.91493e-113	5.31734e-56	5.27276e-56	3.10774e-112	3.10774e-112
NMR metabolomics	NMR Other lipids	Other lipids	23434	Phosphoglycerides	Phosphoglyc	DOCK7	1	62454298	62688368	PTV+D	153	941	2.91746e-67	4.39472e-67	3.67764e-72	1.90834e-72	7.25475e-56	7.17602e-56	7.5383e-72	7.5383e-72
NMR metabolomics	NMR Other lipids	Other lipids	23434	Phosphoglycerides	Phosphoglyc	PCSK9	1	55039548	55064852	PTV+D	143	1929	1.54452e-07	2.0702e-07	2.01241e-17	2.28006e-17	3.74403e-07	3.80667e-07	6.41368e-17	6.41368e-17
NMR metabolomics	NMR Other lipids	Other lipids	23434	Phosphoglycerides	Phosphoglyc	PGM1	1	63593276	63660245	PTV+D	123	847	1.95423e-09	1.92811e-09	0.0214785	0.0202847	2.19502e-09	2.17452e-09	3.08356e-09	3.08356e-09
NMR metabolomics	NMR Other lipids	Other lipids	23434	Phosphoglycerides	Phosphoglyc	APOB	2	21001429	21044073	PTV+D	164	1560	3.07405e-08	5.61392e-08	2.4894e-18	8.71969e-18	1.17035e-26	1.20665e-26	3.56466e-26	3.56466e-26
NMR metabolomics	NMR Other lipids	Other lipids	23434	Phosphoglycerides	Phosphoglyc	GCKR	2	27496842	27523684	PTV+D	121	3348	2.68568e-06	3.16009e-06	1.44842e-08	1.26119e-08	7.48542e-05	7.11987e-05	4.02557e-08	4.02557e-08
NMR metabolomics	NMR Other lipids	Other lipids	23434	Phosphoglycerides	Phosphoglyc	FGB	4	154562956	154571086	PTV+D	115	3703	2.55248e-10	2.54294e-10	5.12875e-09	2.36533e-09	2.70844e-10	2.60655e-10	3.75079e-10	3.75079e-10
NMR metabolomics	NMR Other lipids	Other lipids	23434	Phosphoglycerides	Phosphoglyc	TIMD4	5	156919282	156963255	PTV+D	33	300	6.94018e-05	7.04677e-05	6.42465e-08	6.42266e-08	0.0021164	0.0021187	1.92527e-07	1.92527e-07
NMR metabolomics	NMR Other lipids	Other lipids	23434	Phosphoglycerides	Phosphoglyc	ABCA1	9	104781002	104928237	PTV+D	734	6406	4.85737e-11	2.5214e-10	3.98506e-52	2.45545e-51	9.91505e-26	1.03829e-25	2.05717e-51	2.05717e-51
NMR metabolomics	NMR Other lipids	Other lipids	23434	Phosphoglycerides	Phosphoglyc	JAK2	9	4984390	5128183	PTV+D	249	1478	2.07796e-21	2.07576e-21	5.89686e-06	5.40418e-06	1.03026e-20	1.02135e-20	5.1815e-21	5.1815e-21
NMR metabolomics	NMR Other lipids	Other lipids	23434	Phosphoglycerides	Phosphoglyc	APOA1	11	116835751	116837950	PTV+D	36	632	6.74613e-43	6.75331e-43	4.39034e-45	3.66831e-45	6.31569e-43	6.30298e-43	1.18457e-44	1.18457e-44
NMR metabolomics	NMR Other lipids	Other lipids	23434	Phosphoglycerides	Phosphoglyc	SCARB1	12	124776856	124882668	PTV+D	118	1583	5.50355e-28	7.14823e-28	1.5262e-40	1.32305e-40	4.39216e-15	4.34545e-15	4.25215e-40	4.25215e-40
NMR metabolomics	NMR Other lipids	Other lipids	23434	Phosphoglycerides	Phosphoglyc	LIPC	15	58410569	58569843	PTV+D	189	2697	4.19596e-59	1.68138e-58	1.50399e-100	4.72331e-101	1.8496e-43	1.7845e-43	2.15668e-100	2.15668e-100
NMR metabolomics	NMR Other lipids	Other lipids	23434	Phosphoglycerides	Phosphoglyc	PCSK6	15	101297142	101525202	PTV+D	263	4820	0.000126719	0.000149013	0.000501092	0.000929694	8.7057e-09	9.41781e-09	2.71411e-08	2.71411e-08
NMR metabolomics	NMR Other lipids	Other lipids	23434	Phosphoglycerides	Phosphoglyc	CETP	16	56961850	56983845	PTV+D	37	226	1.88549e-06	1.91366e-06	4.16997e-15	4.1853e-15	0.000226132	0.000226631	1.25455e-14	1.25455e-14
NMR metabolomics	NMR Other lipids	Other lipids	23434	Phosphoglycerides	Phosphoglyc	LCAT	16	67939750	67944131	PTV+D	190	797	2.78999e-05	2.80087e-05	9.30729e-10	9.30718e-10	0.000158289	0.000158148	2.79206e-09	2.79206e-09
NMR metabolomics	NMR Other lipids	Other lipids	23434	Phosphoglycerides	Phosphoglyc	G6PC	17	42900797	42913369	PTV+D	97	963	2.1745e-08	2.34856e-08	1.29243e-14	1.29324e-14	6.07919e-05	6.09479e-05	3.88578e-14	3.88578e-14
NMR metabolomics	NMR Other lipids	Other lipids	23434	Phosphoglycerides	Phosphoglyc	LIPG	18	49560699	49599182	PTV+D	166	847	3.80562e-09	4.26085e-09	3.9283e-34	4.21533e-34	4.7009e-16	4.73307e-16	1.22003e-33	1.22003e-33
NMR metabolomics	NMR Other lipids	Other lipids	23434	Phosphoglycerides	Phosphoglyc	LDLR	19	11089362	11133816	PTV+D	363	2843	0.0149083	0.0152266	1.28139e-09	1.3159e-09	0.00236518	0.00237611	3.89525e-09	3.89525e-09
NMR metabolomics	NMR Other lipids	Other lipids	23434	Phosphoglycerides	Phosphoglyc	ANGPTL3	1	62597487	62606159	Synonymous	85	824	0.0117556	0.0119532	0.307654	0.308775	8.43261e-08	8.45412e-08	2.53299e-07	2.53299e-07
NMR metabolomics	NMR Other lipids	Other lipids	23434	Phosphoglycerides	Phosphoglyc	OR13C8	9	104569168	104570130	Synonymous	69	7640	5.614e-09	5.13852e-09	2.54876e-07	1.05052e-07	8.52427e-09	7.76579e-09	9.48978e-09	9.48978e-09
NMR metabolomics	NMR Other lipids	Other lipids	23434	Phosphoglycerides	Phosphoglyc	CETP	16	56961850	56983845	Synonymous	128	6424	4.03727e-07	3.73232e-07	0.64517	0.626441	3.50587e-10	3.4431e-10	1.04133e-09	1.04133e-09
NMR metabolomics	NMR Other lipids	Other lipids	23435	Triglycerides to Phosphoglycerides ratio	TG_by_PG	GCKR	2	27496842	27523684	Missense	378	12940	2.52871e-08	9.80249e-08	9.98871e-11	6.21148e-11	4.9618e-06	4.95291e-06	2.29352e-10	4.58704e-10
NMR metabolomics	NMR Other lipids	Other lipids	23435	Triglycerides to Phosphoglycerides ratio	TG_by_PG	APOB	2	21001429	21044073	Missense	2439	55673	2.30449e-10	2.40155e-09	7.1352e-08	6.74125e-08	2.4354e-07	1.98927e-07	1.25163e-09	2.50327e-09
NMR metabolomics	NMR Other lipids	Other lipids	23435	Triglycerides to Phosphoglycerides ratio	TG_by_PG	STAB1	3	52495338	52524495	Missense	1534	32397	0.000180641	0.000225285	6.91969e-08	4.78514e-08	0.00797719	0.00678514	1.69684e-07	3.3884e-07
NMR metabolomics	NMR Other lipids	Other lipids	23435	Triglycerides to Phosphoglycerides ratio	TG_by_PG	PPARG	3	12287368	12434356	Missense	202	706	0.00169575	0.00171394	1.67648e-07	1.68102e-07	0.00385892	0.00387057	5.03553e-07	3.41912e-07
NMR metabolomics	NMR Other lipids	Other lipids	23435	Triglycerides to Phosphoglycerides ratio	TG_by_PG	PLA2G12A	4	109709989	109730077	Missense	105	5545	8.42629e-22	4.17789e-21	2.02246e-30	2.42991e-30	1.00117e-18	9.08202e-19	6.62263e-30	1.32453e-29
NMR metabolomics	NMR Other lipids	Other lipids	23435	Triglycerides to Phosphoglycerides ratio	TG_by_PG	PLG	6	160702238	160753315	Missense	405	16589	9.05391e-08	3.40871e-07	4.84834e-09	2.21227e-09	0.000820766	0.000767615	8.9251e-09	1.785e-08
NMR metabolomics	NMR Other lipids	Other lipids	23435	Triglycerides to Phosphoglycerides ratio	TG_by_PG	LPL	8	19901717	19967259	Missense	281	2725	9.51677e-19	3.1222e-18	2.85545e-14	3.60025e-14	1.19823e-39	1.20466e-39	3.6043e-39	1.81639e-40
NMR metabolomics	NMR Other lipids	Other lipids	23435	Triglycerides to Phosphoglycerides ratio	TG_by_PG	ASAH2B	10	50739318	50816495	Missense	166	6193	2.04239e-09	2.03083e-09	9.23443e-05	1.19654e-05	2.26043e-09	2.10312e-09	3.15789e-09	6.31577e-09
NMR metabolomics	NMR Other lipids	Other lipids	23435	Triglycerides to Phosphoglycerides ratio	TG_by_PG	A1CF	10	50799409	50885675	Missense	285	7068	2.15033e-09	2.09838e-09	5.42141e-05	6.81213e-06	2.6315e-09	2.34104e-09	3.43065e-09	6.8613e-09
NMR metabolomics	NMR Other lipids	Other lipids	23435	Triglycerides to Phosphoglycerides ratio	TG_by_PG	APOC3	11	116829706	116833072	Missense	61	405	2.9153e-37	2.99392e-37	1.36997e-27	1.00615e-27	2.19016e-36	2.17917e-36	7.80664e-37	1.57857e-44
NMR metabolomics	NMR Other lipids	Other lipids	23435	Triglycerides to Phosphoglycerides ratio	TG_by_PG	PDE3B	11	14643723	14872044	Missense	608	14376	1.10117e-07	1.0592e-07	1.70244e-06	3.47626e-06	1.70591e-07	1.54882e-07	1.8918e-07	2.06463e-19
NMR metabolomics	NMR Other lipids	Other lipids	23435	Triglycerides to Phosphoglycerides ratio	TG_by_PG	APOA5	11	116789367	116792420	Missense	199	2187	6.21026e-19	8.59613e-19	0.000890766	0.000903268	4.40071e-13	4.35208e-13	2.16329e-18	4.32657e-18
NMR metabolomics	NMR Other lipids	Other lipids	23435	Triglycerides to Phosphoglycerides ratio	TG_by_PG	ZPR1	11	116773799	116788050	Missense	254	11340	6.39322e-11	4.26616e-09	0.708526	0.804823	1.62153e-17	1.76514e-17	5.07086e-17	1.01417e-16
NMR metabolomics	NMR Other lipids	Other lipids	23435	Triglycerides to Phosphoglycerides ratio	TG_by_PG	APOA1	11	116835751	116837950	Missense	198	2787	1.70517e-12	2.05286e-12	2.13253e-08	1.95325e-08	3.47963e-11	3.46561e-11	5.30387e-12	1.06077e-11
NMR metabolomics	NMR Other lipids	Other lipids	23435	Triglycerides to Phosphoglycerides ratio	TG_by_PG	SIK3	11	116843402	117098437	Missense	614	12875	3.85198e-12	4.58626e-12	0.335545	0.197017	4.82311e-11	4.11851e-11	1.14797e-11	2.29596e-11
NMR metabolomics	NMR Other lipids	Other lipids	23435	Triglycerides to Phosphoglycerides ratio	TG_by_PG	DGAT2	11	75759512	75801535	Missense	198	5233	2.85938e-05	3.31527e-05	2.00053e-08	1.95726e-08	0.000438537	0.000408264	5.93188e-08	1.18638e-07
NMR metabolomics	NMR Other lipids	Other lipids	23435	Triglycerides to Phosphoglycerides ratio	TG_by_PG	SCARB1	12	124776856	124882668	Missense	342	7373	0.00774578	0.0166047	9.15975e-05	0.000519772	5.29613e-06	6.21643e-06	1.65421e-05	5.30687e-14
NMR metabolomics	NMR Other lipids	Other lipids	23435	Triglycerides to Phosphoglycerides ratio	TG_by_PG	ACACB	12	109116595	109268226	Missense	1373	23761	9.19509e-06	0.000113207	0.00209641	0.00282587	1.85283e-14	1.90009e-14	5.63993e-14	1.12688e-13
NMR metabolomics	NMR Other lipids	Other lipids	23435	Triglycerides to Phosphoglycerides ratio	TG_by_PG	PLIN1	15	89664365	89679427	Missense	385	13232	0.00184482	0.00969335	0.0042594	0.0100191	5.28321e-09	6.17631e-09	1.70848e-08	1.70848e-08
NMR metabolomics	NMR Other lipids	Other lipids	23435	Triglycerides to Phosphoglycerides ratio	TG_by_PG	LCAT	16	67939750	67944131	Missense	246	2828	0.213436	0.24008	0.000429734	0.000612879	0.00377344	0.00405266	0.00133996	3.60434e-11
NMR metabolomics	NMR Other lipids	Other lipids	23435	Triglycerides to Phosphoglycerides ratio	TG_by_PG	INSR	19	7112255	7294034	Missense	603	11893	1.02714e-11	1.05308e-11	1.48958e-05	4.91299e-06	5.29172e-11	4.39357e-11	2.56438e-11	1.03867e-16
NMR metabolomics	NMR Other lipids	Other lipids	23435	Triglycerides to Phosphoglycerides ratio	TG_by_PG	ANGPTL4	19	8363289	8374373	Missense	276	6638	1.31105e-10	3.57016e-10	3.01659e-16	4.44422e-16	5.16436e-10	5.49505e-10	1.11022e-15	2.10942e-15
NMR metabolomics	NMR Other lipids	Other lipids	23435	Triglycerides to Phosphoglycerides ratio	TG_by_PG	AXL	19	41219203	41261766	Missense	462	9425	7.63793e-10	7.82033e-10	0.251366	0.0969191	2.31678e-09	1.93424e-09	1.69654e-09	1.5839e-09
NMR metabolomics	NMR Other lipids	Other lipids	23435	Triglycerides to Phosphoglycerides ratio	TG_by_PG	GIPR	19	45668244	45683724	Missense	301	8391	6.24035e-05	0.00013005	3.37482e-09	4.08403e-09	0.000268174	0.000289231	1.10865e-08	2.2173e-08
NMR metabolomics	NMR Other lipids	Other lipids	23435	Triglycerides to Phosphoglycerides ratio	TG_by_PG	PPARG	3	12287368	12434356	Disruptive Missense	94	292	0.00505196	0.00511412	8.60013e-08	8.66015e-08	0.000324168	0.000324911	2.58828e-07	2.58828e-07
NMR metabolomics	NMR Other lipids	Other lipids	23435	Triglycerides to Phosphoglycerides ratio	TG_by_PG	LPL	8	19901717	19967259	Disruptive Missense	151	833	3.52917e-41	3.62663e-41	1.70354e-39	1.10415e-39	2.87202e-40	2.84345e-40	9.3167e-41	9.3167e-41
NMR metabolomics	NMR Other lipids	Other lipids	23435	Triglycerides to Phosphoglycerides ratio	TG_by_PG	APOC3	11	116829706	116833072	Disruptive Missense	16	220	4.44944e-37	4.54043e-37	2.60622e-45	2.65616e-45	1.58109e-36	1.57925e-36	7.89286e-45	7.89286e-45
NMR metabolomics	NMR Other lipids	Other lipids	23435	Triglycerides to Phosphoglycerides ratio	TG_by_PG	PDE3B	11	14643723	14872044	Disruptive Missense	104	644	1.43089e-11	1.46836e-11	3.48273e-20	3.40036e-20	2.07098e-07	2.06315e-07	1.03232e-19	1.03232e-19
NMR metabolomics	NMR Other lipids	Other lipids	23435	Triglycerides to Phosphoglycerides ratio	TG_by_PG	NR1H3	11	47248300	47269032	Disruptive Missense	174	1406	7.96496e-07	8.05018e-07	8.16997e-08	7.65209e-08	3.47716e-06	3.41743e-06	2.1137e-07	2.1137e-07
NMR metabolomics	NMR Other lipids	Other lipids	23435	Triglycerides to Phosphoglycerides ratio	TG_by_PG	SCARB1	12	124776856	124882668	Disruptive Missense	96	1492	5.92452e-11	6.195e-11	9.22239e-15	8.49985e-15	1.22789e-06	1.21533e-06	2.65343e-14	2.65343e-14
NMR metabolomics	NMR Other lipids	Other lipids	23435	Triglycerides to Phosphoglycerides ratio	TG_by_PG	LCAT	16	67939750	67944131	Disruptive Missense	174	744	1.16079e-05	1.1674e-05	6.02275e-12	5.99178e-12	0.000389821	0.000389687	1.80217e-11	1.80217e-11
NMR metabolomics	NMR Other lipids	Other lipids	23435	Triglycerides to Phosphoglycerides ratio	TG_by_PG	INSR	19	7112255	7294034	Disruptive Missense	220	5013	1.41411e-11	1.48547e-11	1.37181e-17	2.34547e-17	2.02018e-11	1.88071e-11	5.19336e-17	5.19336e-17
NMR metabolomics	NMR Other lipids	Other lipids	23435	Triglycerides to Phosphoglycerides ratio	TG_by_PG	ANGPTL4	19	8363289	8374373	Disruptive Missense	38	307	4.18883e-08	4.28061e-08	1.87313e-14	1.86092e-14	0.000150898	0.000150753	5.59552e-14	5.59552e-14
NMR metabolomics	NMR Other lipids	Other lipids	23435	Triglycerides to Phosphoglycerides ratio	TG_by_PG	AXL	19	41219203	41261766	Disruptive Missense	105	4448	1.01903e-09	1.01264e-09	8.15173e-07	2.36723e-07	9.80031e-10	9.5695e-10	1.48528e-09	1.48528e-09
NMR metabolomics	NMR Other lipids	Other lipids	23435	Triglycerides to Phosphoglycerides ratio	TG_by_PG	APOB	2	21001429	21044073	pLoF	81	324	3.89735e-06	4.17642e-06	2.85166e-22	3.15454e-22	1.34458e-12	1.35106e-12	8.9864e-22	8.9864e-22
NMR metabolomics	NMR Other lipids	Other lipids	23435	Triglycerides to Phosphoglycerides ratio	TG_by_PG	APOC3	11	116829706	116833072	pLoF	8	1273	0	0	0	0	0	0	0	0
NMR metabolomics	NMR Other lipids	Other lipids	23435	Triglycerides to Phosphoglycerides ratio	TG_by_PG	PDE3B	11	14643723	14872044	pLoF	38	645	2.81284e-35	2.83379e-35	9.85131e-40	8.6364e-40	3.2479e-35	3.23247e-35	2.76101e-39	2.76101e-39
NMR metabolomics	NMR Other lipids	Other lipids	23435	Triglycerides to Phosphoglycerides ratio	TG_by_PG	APOA5	11	116789367	116792420	pLoF	13	250	6.37085e-30	6.75119e-30	4.51121e-37	4.25954e-37	3.45192e-27	3.44141e-27	1.31453e-36	1.31453e-36
NMR metabolomics	NMR Other lipids	Other lipids	23435	Triglycerides to Phosphoglycerides ratio	TG_by_PG	PLIN1	15	89664365	89679427	pLoF	20	296	1.29573e-05	1.31469e-05	2.74736e-09	2.75549e-09	0.000389003	0.00038789	8.25245e-09	8.25245e-09
NMR metabolomics	NMR Other lipids	Other lipids	23435	Triglycerides to Phosphoglycerides ratio	TG_by_PG	ANGPTL8	19	11237450	11241943	pLoF	24	535	1.13046e-14	1.12929e-14	2.65028e-13	2.46972e-13	1.95928e-14	1.94581e-14	2.08722e-14	2.08722e-14
NMR metabolomics	NMR Other lipids	Other lipids	23435	Triglycerides to Phosphoglycerides ratio	TG_by_PG	DOCK6	19	11199295	11262481	pLoF	103	1182	1.47901e-14	1.46337e-14	9.69365e-09	8.88341e-09	3.89686e-14	3.85918e-14	3.19744e-14	3.19744e-14
NMR metabolomics	NMR Other lipids	Other lipids	23435	Triglycerides to Phosphoglycerides ratio	TG_by_PG	ANGPTL4	19	8363289	8374373	pLoF	32	453	0.0040428	0.00433907	4.80085e-08	5.38993e-08	2.96884e-07	2.9892e-07	1.30161e-07	1.30161e-07
NMR metabolomics	NMR Other lipids	Other lipids	23435	Triglycerides to Phosphoglycerides ratio	TG_by_PG	APOB	2	21001429	21044073	pLoF+D	145	1427	0.0024384	0.00286431	2.00927e-13	2.98837e-13	8.00633e-08	8.26656e-08	7.20979e-13	7.20979e-13
NMR metabolomics	NMR Other lipids	Other lipids	23435	Triglycerides to Phosphoglycerides ratio	TG_by_PG	PPARG	3	12287368	12434356	pLoF+D	116	351	0.00307021	0.00311301	2.20269e-08	2.22274e-08	7.77061e-06	7.79247e-06	6.61914e-08	6.61914e-08
NMR metabolomics	NMR Other lipids	Other lipids	23435	Triglycerides to Phosphoglycerides ratio	TG_by_PG	LPL	8	19901717	19967259	pLoF+D	176	898	1.4575e-41	1.52373e-41	7.56981e-44	4.90583e-44	3.05815e-40	3.02591e-40	1.77856e-43	1.77856e-43
NMR metabolomics	NMR Other lipids	Other lipids	23435	Triglycerides to Phosphoglycerides ratio	TG_by_PG	APOC3	11	116829706	116833072	pLoF+D	24	1493	0	0	0	0	0	0	0	0
NMR metabolomics	NMR Other lipids	Other lipids	23435	Triglycerides to Phosphoglycerides ratio	TG_by_PG	PDE3B	11	14643723	14872044	pLoF+D	142	1289	5.40682e-37	6.39517e-37	2.13141e-56	1.22348e-56	5.74867e-35	5.6253e-35	4.66375e-56	4.66375e-56
NMR metabolomics	NMR Other lipids	Other lipids	23435	Triglycerides to Phosphoglycerides ratio	TG_by_PG	APOA5	11	116789367	116792420	pLoF+D	57	396	4.25075e-30	4.52648e-30	1.66792e-22	1.36375e-22	4.66627e-27	4.64076e-27	1.31405e-29	1.31405e-29
NMR metabolomics	NMR Other lipids	Other lipids	23435	Triglycerides to Phosphoglycerides ratio	TG_by_PG	SCARB1	12	124776856	124882668	pLoF+D	115	1566	5.5853e-11	5.84742e-11	1.79242e-15	1.65185e-15	1.26525e-06	1.25179e-06	5.32907e-15	5.32907e-15
NMR metabolomics	NMR Other lipids	Other lipids	23435	Triglycerides to Phosphoglycerides ratio	TG_by_PG	PLIN1	15	89664365	89679427	pLoF+D	20	296	1.29573e-05	1.31469e-05	2.74736e-09	2.75549e-09	0.000389003	0.00038789	8.25245e-09	8.25245e-09
NMR metabolomics	NMR Other lipids	Other lipids	23435	Triglycerides to Phosphoglycerides ratio	TG_by_PG	LCAT	16	67939750	67944131	pLoF+D	187	789	1.91371e-06	1.93141e-06	5.20138e-13	5.16785e-13	0.000437446	0.000437219	1.55542e-12	1.55542e-12
NMR metabolomics	NMR Other lipids	Other lipids	23435	Triglycerides to Phosphoglycerides ratio	TG_by_PG	G6PC	17	42900797	42913369	pLoF+D	90	812	0.00489891	0.00498537	1.23846e-09	1.27818e-09	0.0177954	0.0179011	3.77402e-09	3.77402e-09
NMR metabolomics	NMR Other lipids	Other lipids	23435	Triglycerides to Phosphoglycerides ratio	TG_by_PG	ANGPTL4	19	8363289	8374373	pLoF+D	70	760	2.83941e-05	3.26305e-05	1.07986e-19	1.29292e-19	4.66768e-07	4.68665e-07	3.53048e-19	3.53048e-19
NMR metabolomics	NMR Other lipids	Other lipids	23435	Triglycerides to Phosphoglycerides ratio	TG_by_PG	INSR	19	7112255	7294034	pLoF+D	257	5122	1.39588e-11	1.4718e-11	1.02492e-18	2.14407e-18	2.03287e-11	1.88975e-11	4.16063e-18	4.16063e-18
NMR metabolomics	NMR Other lipids	Other lipids	23435	Triglycerides to Phosphoglycerides ratio	TG_by_PG	ANGPTL8	19	11237450	11241943	pLoF+D	25	536	1.12916e-14	1.12802e-14	4.16188e-13	3.86759e-13	1.95898e-14	1.94551e-14	2.10942e-14	2.10942e-14
NMR metabolomics	NMR Other lipids	Other lipids	23435	Triglycerides to Phosphoglycerides ratio	TG_by_PG	DOCK6	19	11199295	11262481	pLoF+D	132	1536	2.67003e-14	2.6102e-14	1.79558e-06	1.71113e-06	5.05683e-14	5.00956e-14	5.19584e-14	5.19584e-14
NMR metabolomics	NMR Other lipids	Other lipids	23435	Triglycerides to Phosphoglycerides ratio	TG_by_PG	AXL	19	41219203	41261766	pLoF+D	127	4499	1.02474e-09	1.0166e-09	1.82432e-06	4.79157e-07	9.84259e-10	9.59904e-10	1.49257e-09	1.49257e-09
NMR metabolomics	NMR Other lipids	Other lipids	23435	Triglycerides to Phosphoglycerides ratio	TG_by_PG	ANGPTL3	1	62597487	62606159	PTV	36	516	1.75963e-11	1.8125e-11	6.4609e-17	6.42727e-17	1.72056e-10	1.70876e-10	1.9332e-16	1.9332e-16
NMR metabolomics	NMR Other lipids	Other lipids	23435	Triglycerides to Phosphoglycerides ratio	TG_by_PG	DOCK7	1	62454298	62688368	PTV	102	741	2.14132e-11	2.19503e-11	7.60262e-13	7.11927e-13	2.17647e-10	2.15792e-10	2.12674e-12	2.12674e-12
NMR metabolomics	NMR Other lipids	Other lipids	23435	Triglycerides to Phosphoglycerides ratio	TG_by_PG	APOB	2	21001429	21044073	PTV	100	444	5.43847e-11	6.19715e-11	7.95218e-35	8.80652e-35	9.9693e-14	1.00071e-13	2.50727e-34	2.50727e-34
NMR metabolomics	NMR Other lipids	Other lipids	23435	Triglycerides to Phosphoglycerides ratio	TG_by_PG	GCKR	2	27496842	27523684	PTV	56	2797	2.47239e-07	3.37905e-07	3.89892e-11	4.58258e-11	2.70016e-05	2.69672e-05	1.26377e-10	1.26377e-10
NMR metabolomics	NMR Other lipids	Other lipids	23435	Triglycerides to Phosphoglycerides ratio	TG_by_PG	CD36	7	80369575	80679277	PTV	149	2583	0.0018344	0.00222568	1.73064e-09	2.09054e-09	0.000817707	0.000824	5.68091e-09	5.68091e-09
NMR metabolomics	NMR Other lipids	Other lipids	23435	Triglycerides to Phosphoglycerides ratio	TG_by_PG	LPL	8	19901717	19967259	PTV	28	88	1.10823e-07	1.11012e-07	2.04774e-09	2.04042e-09	1.59624e-05	1.59562e-05	6.02049e-09	6.02049e-09
NMR metabolomics	NMR Other lipids	Other lipids	23435	Triglycerides to Phosphoglycerides ratio	TG_by_PG	APOC3	11	116829706	116833072	PTV	9	1276	0	0	0	0	0	0	0	0
NMR metabolomics	NMR Other lipids	Other lipids	23435	Triglycerides to Phosphoglycerides ratio	TG_by_PG	APOA5	11	116789367	116792420	PTV	19	272	4.6162e-30	4.91279e-30	3.07967e-41	2.93692e-41	3.45409e-27	3.44356e-27	9.01979e-41	9.01979e-41
NMR metabolomics	NMR Other lipids	Other lipids	23435	Triglycerides to Phosphoglycerides ratio	TG_by_PG	PDE3B	11	14643723	14872044	PTV	48	670	2.83732e-35	2.85727e-35	2.26357e-40	1.91665e-40	3.24889e-35	3.23342e-35	6.22705e-40	6.22705e-40
NMR metabolomics	NMR Other lipids	Other lipids	23435	Triglycerides to Phosphoglycerides ratio	TG_by_PG	PLIN1	15	89664365	89679427	PTV	31	517	9.01049e-12	9.23237e-12	7.03391e-16	6.82247e-16	3.16868e-08	3.1553e-08	1.9984e-15	1.9984e-15
NMR metabolomics	NMR Other lipids	Other lipids	23435	Triglycerides to Phosphoglycerides ratio	TG_by_PG	ANGPTL8	19	11237450	11241943	PTV	28	581	1.15694e-14	1.1551e-14	1.1289e-13	1.04479e-13	2.08145e-14	2.06553e-14	2.08722e-14	2.08722e-14
NMR metabolomics	NMR Other lipids	Other lipids	23435	Triglycerides to Phosphoglycerides ratio	TG_by_PG	DOCK6	19	11199295	11262481	PTV	125	1426	1.18021e-14	1.17212e-14	1.39601e-07	1.27263e-07	4.6478e-14	4.5958e-14	2.81997e-14	2.81997e-14
NMR metabolomics	NMR Other lipids	Other lipids	23435	Triglycerides to Phosphoglycerides ratio	TG_by_PG	ANGPTL4	19	8363289	8374373	PTV	40	606	0.000539237	0.000593071	1.7853e-12	2.05548e-12	3.95061e-07	3.97191e-07	5.73275e-12	5.73275e-12
NMR metabolomics	NMR Other lipids	Other lipids	23435	Triglycerides to Phosphoglycerides ratio	TG_by_PG	LIPE	19	42401507	42427426	PTV	50	883	2.02743e-10	2.03527e-10	1.85413e-08	1.61542e-08	7.44513e-10	7.37228e-10	4.73892e-10	4.73892e-10
NMR metabolomics	NMR Other lipids	Other lipids	23435	Triglycerides to Phosphoglycerides ratio	TG_by_PG	ANGPTL3	1	62597487	62606159	PTV+D	53	597	1.44614e-11	1.49644e-11	1.54311e-19	1.5421e-19	1.90666e-10	1.89055e-10	4.62782e-19	4.62782e-19
NMR metabolomics	NMR Other lipids	Other lipids	23435	Triglycerides to Phosphoglycerides ratio	TG_by_PG	DOCK7	1	62454298	62688368	PTV+D	152	935	2.0199e-11	2.07309e-11	1.48649e-13	1.36919e-13	2.60306e-10	2.57467e-10	4.24549e-13	4.24549e-13
NMR metabolomics	NMR Other lipids	Other lipids	23435	Triglycerides to Phosphoglycerides ratio	TG_by_PG	APOB	2	21001429	21044073	PTV+D	164	1547	0.000350438	0.000450969	2.38873e-20	4.47785e-20	1.96365e-09	2.02055e-09	9.34646e-20	9.34646e-20
NMR metabolomics	NMR Other lipids	Other lipids	23435	Triglycerides to Phosphoglycerides ratio	TG_by_PG	GCKR	2	27496842	27523684	PTV+D	121	3318	2.56617e-07	3.48869e-07	7.54471e-10	6.50521e-10	3.1283e-05	3.085e-05	2.09097e-09	2.09097e-09
NMR metabolomics	NMR Other lipids	Other lipids	23435	Triglycerides to Phosphoglycerides ratio	TG_by_PG	PPARG	3	12287368	12434356	PTV+D	117	352	0.00308815	0.00313113	1.83094e-08	1.8478e-08	6.30569e-06	6.32356e-06	5.50193e-08	5.50193e-08
NMR metabolomics	NMR Other lipids	Other lipids	23435	Triglycerides to Phosphoglycerides ratio	TG_by_PG	LPL	8	19901717	19967259	PTV+D	179	921	9.75933e-42	1.02846e-41	1.09343e-46	7.10392e-47	3.14887e-40	3.11481e-40	2.5837e-46	2.5837e-46
NMR metabolomics	NMR Other lipids	Other lipids	23435	Triglycerides to Phosphoglycerides ratio	TG_by_PG	APOC3	11	116829706	116833072	PTV+D	25	1496	0	0	0	0	0	0	0	0
NMR metabolomics	NMR Other lipids	Other lipids	23435	Triglycerides to Phosphoglycerides ratio	TG_by_PG	PDE3B	11	14643723	14872044	PTV+D	152	1314	5.45384e-37	6.44814e-37	3.88873e-57	2.21898e-57	5.74879e-35	5.62541e-35	8.47684e-57	8.47684e-57
NMR metabolomics	NMR Other lipids	Other lipids	23435	Triglycerides to Phosphoglycerides ratio	TG_by_PG	APOA5	11	116789367	116792420	PTV+D	63	418	3.08007e-30	3.29395e-30	7.53797e-26	6.19603e-26	4.66905e-27	4.6435e-27	9.54329e-30	9.54329e-30
NMR metabolomics	NMR Other lipids	Other lipids	23435	Triglycerides to Phosphoglycerides ratio	TG_by_PG	NR1H3	11	47248300	47269032	PTV+D	209	1573	2.11751e-07	2.20469e-07	2.00036e-08	1.85509e-08	3.80541e-06	3.73793e-06	5.27772e-08	5.27772e-08
NMR metabolomics	NMR Other lipids	Other lipids	23435	Triglycerides to Phosphoglycerides ratio	TG_by_PG	SCARB1	12	124776856	124882668	PTV+D	118	1569	5.51412e-11	5.77473e-11	1.65722e-15	1.52764e-15	1.25282e-06	1.23968e-06	4.88498e-15	4.88498e-15
NMR metabolomics	NMR Other lipids	Other lipids	23435	Triglycerides to Phosphoglycerides ratio	TG_by_PG	SH2B3	12	111405948	111451623	PTV+D	73	470	9.20019e-05	9.23327e-05	6.26711e-08	6.33324e-08	0.000117599	0.000117192	1.8877e-07	1.8877e-07
NMR metabolomics	NMR Other lipids	Other lipids	23435	Triglycerides to Phosphoglycerides ratio	TG_by_PG	PLIN1	15	89664365	89679427	PTV+D	31	517	9.01049e-12	9.23237e-12	7.03391e-16	6.82247e-16	3.16868e-08	3.1553e-08	1.9984e-15	1.9984e-15
NMR metabolomics	NMR Other lipids	Other lipids	23435	Triglycerides to Phosphoglycerides ratio	TG_by_PG	LCAT	16	67939750	67944131	PTV+D	190	793	1.9103e-06	1.92797e-06	5.99733e-13	5.95785e-13	0.000456808	0.00045654	1.79334e-12	1.79334e-12
NMR metabolomics	NMR Other lipids	Other lipids	23435	Triglycerides to Phosphoglycerides ratio	TG_by_PG	G6PC	17	42900797	42913369	PTV+D	97	954	0.00022945	0.00023493	4.0683e-11	4.16369e-11	0.0105445	0.0105293	1.23463e-10	1.23463e-10
NMR metabolomics	NMR Other lipids	Other lipids	23435	Triglycerides to Phosphoglycerides ratio	TG_by_PG	ANGPTL4	19	8363289	8374373	PTV+D	78	913	4.03353e-06	4.75009e-06	2.3215e-24	2.80539e-24	4.7434e-07	4.76108e-07	7.62182e-24	7.62182e-24
NMR metabolomics	NMR Other lipids	Other lipids	23435	Triglycerides to Phosphoglycerides ratio	TG_by_PG	INSR	19	7112255	7294034	PTV+D	258	5123	1.3953e-11	1.47137e-11	8.054e-19	1.7327e-18	2.03287e-11	1.88975e-11	3.29896e-18	3.29896e-18
NMR metabolomics	NMR Other lipids	Other lipids	23435	Triglycerides to Phosphoglycerides ratio	TG_by_PG	ANGPTL8	19	11237450	11241943	PTV+D	29	582	1.15561e-14	1.1538e-14	1.74956e-13	1.61531e-13	2.08107e-14	2.06515e-14	2.13163e-14	2.13163e-14
NMR metabolomics	NMR Other lipids	Other lipids	23435	Triglycerides to Phosphoglycerides ratio	TG_by_PG	DOCK6	19	11199295	11262481	PTV+D	154	1780	2.13038e-14	2.09047e-14	7.5676e-06	7.17352e-06	5.80758e-14	5.74599e-14	4.64073e-14	4.64073e-14
NMR metabolomics	NMR Other lipids	Other lipids	23435	Triglycerides to Phosphoglycerides ratio	TG_by_PG	LIPE	19	42401507	42427426	PTV+D	56	961	2.24754e-10	2.24848e-10	6.0114e-08	5.18177e-08	8.13901e-10	8.04541e-10	5.26118e-10	5.26118e-10
NMR metabolomics	NMR Other lipids	Other lipids	23435	Triglycerides to Phosphoglycerides ratio	TG_by_PG	AXL	19	41219203	41261766	PTV+D	128	4508	1.02628e-09	1.01767e-09	2.05549e-06	5.32068e-07	9.84277e-10	9.59916e-10	1.4936e-09	1.4936e-09
NMR metabolomics	NMR Other lipids	Other lipids	23435	Triglycerides to Phosphoglycerides ratio	TG_by_PG	APOB	2	21001429	21044073	Synonymous	996	26330	1.87773e-11	4.80613e-11	0.0136201	0.00534532	7.08517e-08	5.55383e-08	8.09776e-11	8.09776e-11
NMR metabolomics	NMR Other lipids	Other lipids	23435	Triglycerides to Phosphoglycerides ratio	TG_by_PG	C2orf16	2	27537386	27582721	Synonymous	926	22830	3.79663e-09	5.57196e-09	8.42864e-05	2.2606e-05	1.11373e-07	8.31784e-08	1.29333e-08	1.29333e-08
NMR metabolomics	NMR Other lipids	Other lipids	23435	Triglycerides to Phosphoglycerides ratio	TG_by_PG	CAD	2	27217390	27243943	Synonymous	596	19520	2.33417e-08	3.53096e-08	0.625608	0.861134	5.70203e-06	4.41955e-06	8.38407e-08	8.38407e-08
NMR metabolomics	NMR Other lipids	Other lipids	23435	Triglycerides to Phosphoglycerides ratio	TG_by_PG	SLC22A3	6	160348268	160452581	Synonymous	141	6336	2.82755e-09	3.24671e-09	0.00198555	0.000375749	6.68347e-09	5.93013e-09	6.12293e-09	6.12293e-09
NMR metabolomics	NMR Other lipids	Other lipids	23435	Triglycerides to Phosphoglycerides ratio	TG_by_PG	SLC22A2	6	160171061	160277638	Synonymous	134	8001	9.88208e-09	1.01206e-08	5.44229e-06	1.20951e-06	1.97059e-08	1.70425e-08	1.93277e-08	1.93277e-08
NMR metabolomics	NMR Other lipids	Other lipids	23435	Triglycerides to Phosphoglycerides ratio	TG_by_PG	MLXIPL	7	73593194	73624543	Synonymous	255	8901	1.73827e-17	1.68812e-17	2.01308e-06	7.17944e-08	3.37069e-17	2.78698e-17	3.29102e-17	3.29102e-17
NMR metabolomics	NMR Other lipids	Other lipids	23435	Triglycerides to Phosphoglycerides ratio	TG_by_PG	SIDT2	11	117178733	117197445	Synonymous	281	7177	8.85062e-20	1.32133e-19	3.60913e-12	9.08611e-14	5.95262e-19	5.13128e-19	2.66719e-19	2.66719e-19
NMR metabolomics	NMR Other lipids	Other lipids	23435	Triglycerides to Phosphoglycerides ratio	TG_by_PG	PCSK7	11	117204337	117232525	Synonymous	193	4493	9.62092e-17	1.10795e-16	0.000233056	0.000140379	2.7039e-15	2.5458e-15	3.33067e-16	3.33067e-16
NMR metabolomics	NMR Other lipids	Other lipids	23435	Triglycerides to Phosphoglycerides ratio	TG_by_PG	FXYD2	11	117800844	117828698	Synonymous	21	5019	0.322181	0.368499	0.352965	0.37095	1.19792e-10	1.4443e-10	3.92887e-10	3.92887e-10
NMR metabolomics	NMR Other lipids	Other lipids	23435	Triglycerides to Phosphoglycerides ratio	TG_by_PG	FXYD6-FXYD2	11	117820163	117876667	Synonymous	45	5337	0.344665	0.388666	0.381418	0.395764	1.27034e-10	1.51709e-10	4.14839e-10	4.14839e-10
NMR metabolomics	NMR Other lipids	Other lipids	23435	Triglycerides to Phosphoglycerides ratio	TG_by_PG	CD300LG	17	43847148	43863629	Synonymous	112	2030	8.7331e-17	8.7059e-17	6.35535e-14	3.24627e-14	1.30178e-16	1.25636e-16	1.69407e-16	1.69407e-16
NMR metabolomics	NMR Other lipids	Other lipids	23435	Triglycerides to Phosphoglycerides ratio	TG_by_PG	VAT1	17	43014605	43025123	Synonymous	91	4366	1.29858e-09	1.28258e-09	0.000177409	0.000122936	2.69325e-09	2.54151e-09	2.59232e-09	2.59232e-09
NMR metabolomics	NMR Other lipids	Other lipids	23436	Total Cholines	Cholines	ANGPTL3	1	62597487	62606159	Missense	210	7617	3.96364e-05	0.000484291	1.86203e-07	6.44116e-06	3.86957e-43	4.8137e-43	1.28709e-42	2.57419e-42
NMR metabolomics	NMR Other lipids	Other lipids	23436	Total Cholines	Cholines	DOCK7	1	62454298	62688368	Missense	1137	16173	3.78157e-05	0.000460683	0.00293121	0.0068125	8.23882e-43	9.29627e-43	2.6207e-42	5.2414e-42
NMR metabolomics	NMR Other lipids	Other lipids	23436	Total Cholines	Cholines	PCSK9	1	55039548	55064852	Missense	448	4328	5.16979e-10	7.29273e-10	1.57978e-11	1.22125e-11	1.51671e-06	1.45066e-06	4.04068e-11	8.03686e-11
NMR metabolomics	NMR Other lipids	Other lipids	23436	Total Cholines	Cholines	PGM1	1	63593276	63660245	Missense	400	3743	0.00192845	0.00254973	0.236639	0.24185	2.71621e-08	2.7408e-08	8.18525e-08	1.26281e-08
NMR metabolomics	NMR Other lipids	Other lipids	23436	Total Cholines	Cholines	APOB	2	21001429	21044073	Missense	2448	56156	5.01508e-10	8.75872e-09	0.478445	0.712164	5.08576e-07	5.85434e-07	2.84114e-09	5.23873e-09
NMR metabolomics	NMR Other lipids	Other lipids	23436	Total Cholines	Cholines	GCKR	2	27496842	27523684	Missense	378	13049	1.57789e-05	2.85753e-05	9.68194e-09	8.20123e-09	0.00323263	0.00320645	2.66291e-08	5.32583e-08
NMR metabolomics	NMR Other lipids	Other lipids	23436	Total Cholines	Cholines	ABCG5	2	43812472	43838865	Missense	449	12855	3.36537e-05	0.000102142	2.08103e-08	3.24528e-08	0.00032416	0.000308452	7.6033e-08	1.52066e-07
NMR metabolomics	NMR Other lipids	Other lipids	23436	Total Cholines	Cholines	FGB	4	154562956	154571086	Missense	252	5574	1.03465e-11	9.98781e-12	5.66501e-08	1.33606e-08	1.48289e-11	1.33256e-11	1.76812e-11	1.49919e-11
NMR metabolomics	NMR Other lipids	Other lipids	23436	Total Cholines	Cholines	GPR146	7	1044576	1059261	Missense	249	7258	2.84927e-12	4.02067e-12	0.0398627	0.0425674	1.12179e-07	1.05029e-07	1.00051e-11	2.00101e-11
NMR metabolomics	NMR Other lipids	Other lipids	23436	Total Cholines	Cholines	ABCA1	9	104781002	104928237	Missense	1111	16910	2.05938e-10	5.45037e-09	6.24842e-36	9.73415e-35	1.19199e-20	1.29149e-20	3.52291e-35	1.10694e-44
NMR metabolomics	NMR Other lipids	Other lipids	23436	Total Cholines	Cholines	JAK2	9	4984390	5128183	Missense	640	13070	0.00293521	0.00873733	0.0297019	0.0429594	6.96683e-22	8.08764e-22	2.24565e-21	4.96964e-23
NMR metabolomics	NMR Other lipids	Other lipids	23436	Total Cholines	Cholines	ASAH2B	10	50739318	50816495	Missense	167	6254	3.58035e-11	3.48106e-11	1.02761e-08	1.79129e-09	3.70495e-11	3.44627e-11	5.29472e-11	1.05894e-10
NMR metabolomics	NMR Other lipids	Other lipids	23436	Total Cholines	Cholines	A1CF	10	50799409	50885675	Missense	287	7137	3.88794e-11	3.6676e-11	1.3621e-08	1.76862e-09	4.32119e-11	3.841e-11	5.83649e-11	1.1673e-10
NMR metabolomics	NMR Other lipids	Other lipids	23436	Total Cholines	Cholines	APOA1	11	116835751	116837950	Missense	198	2813	1.72033e-37	1.7434e-37	2.51049e-11	1.55325e-11	1.48744e-36	1.46243e-36	4.64941e-37	4.25115e-37
NMR metabolomics	NMR Other lipids	Other lipids	23436	Total Cholines	Cholines	SCARB1	12	124776856	124882668	Missense	343	7439	3.22405e-05	0.000386297	1.2925e-19	3.11858e-17	2.21724e-16	2.60297e-16	7.71541e-19	1.81451e-41
NMR metabolomics	NMR Other lipids	Other lipids	23436	Total Cholines	Cholines	LIPC	15	58410569	58569843	Missense	366	5019	6.64125e-75	5.68629e-74	1.76716e-64	1.04715e-65	2.59892e-42	2.52198e-42	3.56802e-74	7.06391e-74
NMR metabolomics	NMR Other lipids	Other lipids	23436	Total Cholines	Cholines	LCAT	16	67939750	67944131	Missense	246	2846	0.245063	0.272708	0.000938584	0.00131715	6.05004e-05	6.62018e-05	0.000179293	1.12387e-11
NMR metabolomics	NMR Other lipids	Other lipids	23436	Total Cholines	Cholines	CETP	16	56961850	56983845	Missense	267	5029	3.66045e-10	3.80495e-10	7.75967e-09	7.8118e-09	6.74594e-09	6.44753e-09	1.01347e-09	1.01347e-09
NMR metabolomics	NMR Other lipids	Other lipids	23436	Total Cholines	Cholines	LIPG	18	49560699	49599182	Missense	329	4568	1.9234e-91	4.95571e-91	2.87795e-62	2.98109e-64	6.75188e-86	6.33778e-86	8.31366e-91	1.66273e-90
NMR metabolomics	NMR Other lipids	Other lipids	23436	Total Cholines	Cholines	LDLR	19	11089362	11133816	Missense	554	11015	0.000304725	0.000912713	4.39254e-06	1.04108e-05	0.000324616	0.000345079	1.79604e-05	2.3664e-16
NMR metabolomics	NMR Other lipids	Other lipids	23436	Total Cholines	Cholines	APOE	19	44905754	44909393	Missense	238	3816.01	4.56636e-08	7.37423e-08	1.79211e-05	2.08509e-05	3.18983e-11	3.1758e-11	9.54301e-11	1.9086e-10
NMR metabolomics	NMR Other lipids	Other lipids	23436	Total Cholines	Cholines	TM6SF2	19	19264364	19273391	Missense	206	6952	0.00941718	0.0138665	2.65198e-08	5.76124e-08	0.0134037	0.0138369	1.08961e-07	1.08961e-07
NMR metabolomics	NMR Other lipids	Other lipids	23436	Total Cholines	Cholines	ANGPTL3	1	62597487	62606159	Disruptive Missense	17	81	5.80905e-09	5.83854e-09	2.14988e-14	2.14842e-14	2.37682e-07	2.37579e-07	6.4504e-14	6.4504e-14
NMR metabolomics	NMR Other lipids	Other lipids	23436	Total Cholines	Cholines	PGM1	1	63593276	63660245	Disruptive Missense	88	668	4.47605e-09	4.42496e-09	0.003348	0.00313274	4.69685e-09	4.65883e-09	6.84184e-09	6.84184e-09
NMR metabolomics	NMR Other lipids	Other lipids	23436	Total Cholines	Cholines	PCSK9	1	55039548	55064852	Disruptive Missense	101	1404	2.84914e-07	2.89274e-07	2.61513e-09	2.32931e-09	5.51682e-07	5.38507e-07	7.29626e-09	7.29626e-09
NMR metabolomics	NMR Other lipids	Other lipids	23436	Total Cholines	Cholines	APOB	2	21001429	21044073	Disruptive Missense	64	1117	2.98578e-06	3.71881e-06	1.66545e-05	1.56714e-05	1.11282e-08	1.13365e-08	3.35569e-08	3.35569e-08
NMR metabolomics	NMR Other lipids	Other lipids	23436	Total Cholines	Cholines	FGB	4	154562956	154571086	Disruptive Missense	99	3604	8.74638e-12	8.7714e-12	2.46807e-10	1.08149e-10	9.26624e-12	8.96606e-12	1.30127e-11	1.30127e-11
NMR metabolomics	NMR Other lipids	Other lipids	23436	Total Cholines	Cholines	ABCA1	9	104781002	104928237	Disruptive Missense	664	6076	3.25584e-11	1.6878e-10	1.11776e-45	5.27931e-45	4.0542e-21	4.16228e-21	5.5347e-45	5.5347e-45
NMR metabolomics	NMR Other lipids	Other lipids	23436	Total Cholines	Cholines	JAK2	9	4984390	5128183	Disruptive Missense	203	1309	9.54824e-24	9.59142e-24	4.99756e-08	4.49943e-08	6.73972e-23	6.68186e-23	2.51262e-23	2.51262e-23
NMR metabolomics	NMR Other lipids	Other lipids	23436	Total Cholines	Cholines	APOA1	11	116835751	116837950	Disruptive Missense	20	610	3.78656e-37	3.78818e-37	5.08062e-37	4.22953e-37	3.50648e-37	3.49938e-37	3.91573e-37	3.91573e-37
NMR metabolomics	NMR Other lipids	Other lipids	23436	Total Cholines	Cholines	SCARB1	12	124776856	124882668	Disruptive Missense	96	1505	2.1913e-31	2.92561e-31	3.31223e-42	2.78222e-42	5.1417e-17	5.08903e-17	9.07254e-42	9.07254e-42
NMR metabolomics	NMR Other lipids	Other lipids	23436	Total Cholines	Cholines	LIPC	15	58410569	58569843	Disruptive Missense	161	2262	6.68172e-48	1.13298e-47	2.26887e-72	7.83284e-73	1.16889e-42	1.12898e-42	3.49361e-72	3.49361e-72
NMR metabolomics	NMR Other lipids	Other lipids	23436	Total Cholines	Cholines	LCAT	16	67939750	67944131	Disruptive Missense	174	747	5.30481e-07	5.35339e-07	1.87321e-12	1.87302e-12	5.38397e-06	5.38228e-06	5.61928e-12	5.61928e-12
NMR metabolomics	NMR Other lipids	Other lipids	23436	Total Cholines	Cholines	LIPG	18	49560699	49599182	Disruptive Missense	141	698	4.30804e-08	4.66652e-08	1.11584e-27	1.15946e-27	2.88877e-10	2.9143e-10	3.4117e-27	3.4117e-27
NMR metabolomics	NMR Other lipids	Other lipids	23436	Total Cholines	Cholines	LDLR	19	11089362	11133816	Disruptive Missense	317	2663	0.00267979	0.00273923	3.82622e-17	4.06925e-17	0.000172116	0.000173561	1.1832e-16	1.1832e-16
NMR metabolomics	NMR Other lipids	Other lipids	23436	Total Cholines	Cholines	PCSK9	1	55039548	55064852	pLoF	33	451	1.39896e-13	1.47747e-13	4.69367e-20	4.60918e-20	1.47595e-10	1.46764e-10	1.39531e-19	1.39531e-19
NMR metabolomics	NMR Other lipids	Other lipids	23436	Total Cholines	Cholines	ANGPTL3	1	62597487	62606159	pLoF	24	62	9.42893e-06	9.46941e-06	1.40174e-10	1.40087e-10	2.73743e-07	2.73846e-07	4.20169e-10	4.20169e-10
NMR metabolomics	NMR Other lipids	Other lipids	23436	Total Cholines	Cholines	APOB	2	21001429	21044073	pLoF	81	324	9.76889e-18	1.22173e-17	1.4458e-68	1.85711e-68	1.07766e-42	1.0844e-42	4.87754e-68	4.87754e-68
NMR metabolomics	NMR Other lipids	Other lipids	23436	Total Cholines	Cholines	ABCA1	9	104781002	104928237	pLoF	56	269	0.00248849	0.00250736	4.45703e-12	4.72754e-12	3.66981e-17	3.69356e-17	1.10448e-16	1.10448e-16
NMR metabolomics	NMR Other lipids	Other lipids	23436	Total Cholines	Cholines	APOC3	11	116829706	116833072	pLoF	8	1281	1.91265e-08	1.90073e-08	3.82484e-08	3.40207e-08	1.85628e-08	1.83599e-08	2.23238e-08	2.23238e-08
NMR metabolomics	NMR Other lipids	Other lipids	23436	Total Cholines	Cholines	CETP	16	56961850	56983845	pLoF	28	136	0.00023071	0.000232102	6.94463e-10	6.96347e-10	3.67039e-05	3.67863e-05	2.08617e-09	2.08617e-09
NMR metabolomics	NMR Other lipids	Other lipids	23436	Total Cholines	Cholines	ANGPTL3	1	62597487	62606159	pLoF+D	41	143	4.0427e-11	4.09685e-11	1.90807e-23	1.90475e-23	2.49e-12	2.4919e-12	5.71923e-23	5.71923e-23
NMR metabolomics	NMR Other lipids	Other lipids	23436	Total Cholines	Cholines	PCSK9	1	55039548	55064852	pLoF+D	134	1855	1.80136e-10	2.65064e-10	2.06593e-22	2.29778e-22	5.69803e-10	5.8007e-10	6.52709e-22	6.52709e-22
NMR metabolomics	NMR Other lipids	Other lipids	23436	Total Cholines	Cholines	PGM1	1	63593276	63660245	pLoF+D	115	746	4.5197e-09	4.46719e-09	0.00650752	0.00610675	4.81125e-09	4.77108e-09	6.95611e-09	6.95611e-09
NMR metabolomics	NMR Other lipids	Other lipids	23436	Total Cholines	Cholines	DOCK7	1	62454298	62688368	pLoF+D	139	475	0.00135554	0.00142095	5.22032e-08	5.40781e-08	1.18854e-06	1.19282e-06	1.5256e-07	1.5256e-07
NMR metabolomics	NMR Other lipids	Other lipids	23436	Total Cholines	Cholines	APOB	2	21001429	21044073	pLoF+D	145	1441	6.67571e-09	1.12254e-08	3.7876e-06	6.83179e-06	9.77894e-25	1.00918e-24	2.97987e-24	2.97987e-24
NMR metabolomics	NMR Other lipids	Other lipids	23436	Total Cholines	Cholines	FGB	4	154562956	154571086	pLoF+D	115	3705	8.89936e-12	8.88783e-12	2.14825e-10	9.00677e-11	9.50743e-12	9.15007e-12	1.31837e-11	1.31837e-11
NMR metabolomics	NMR Other lipids	Other lipids	23436	Total Cholines	Cholines	ABCA1	9	104781002	104928237	pLoF+D	720	6345	2.3189e-11	1.24201e-10	5.05538e-53	3.19384e-52	5.20339e-25	5.45101e-25	2.61872e-52	2.61872e-52
NMR metabolomics	NMR Other lipids	Other lipids	23436	Total Cholines	Cholines	JAK2	9	4984390	5128183	pLoF+D	245	1470	1.35738e-23	1.35707e-23	2.35625e-06	2.1435e-06	7.44049e-23	7.37631e-23	3.44122e-23	3.44122e-23
NMR metabolomics	NMR Other lipids	Other lipids	23436	Total Cholines	Cholines	APOA1	11	116835751	116837950	pLoF+D	32	628	3.70879e-37	3.71411e-37	1.97296e-39	1.75155e-39	3.50563e-37	3.49857e-37	5.51027e-39	5.51027e-39
NMR metabolomics	NMR Other lipids	Other lipids	23436	Total Cholines	Cholines	APOC3	11	116829706	116833072	pLoF+D	24	1502	2.13015e-08	2.09646e-08	1.61913e-07	1.29162e-07	2.16414e-08	2.11868e-08	2.97074e-08	2.97074e-08
NMR metabolomics	NMR Other lipids	Other lipids	23436	Total Cholines	Cholines	SCARB1	12	124776856	124882668	pLoF+D	115	1580	1.80405e-31	2.4193e-31	2.34925e-43	1.94824e-43	5.34016e-17	5.28271e-17	6.39011e-43	6.39011e-43
NMR metabolomics	NMR Other lipids	Other lipids	23436	Total Cholines	Cholines	LIPC	15	58410569	58569843	pLoF+D	187	2392	4.92103e-48	8.49629e-48	3.87762e-77	1.35697e-77	1.21323e-42	1.17067e-42	6.03121e-77	6.03121e-77
NMR metabolomics	NMR Other lipids	Other lipids	23436	Total Cholines	Cholines	LCAT	16	67939750	67944131	pLoF+D	187	793	4.3508e-07	4.39002e-07	1.58902e-12	1.58757e-12	7.77547e-06	7.76877e-06	4.76486e-12	4.76486e-12
NMR metabolomics	NMR Other lipids	Other lipids	23436	Total Cholines	Cholines	CETP	16	56961850	56983845	pLoF+D	28	136	0.00023071	0.000232102	6.94463e-10	6.96347e-10	3.67039e-05	3.67863e-05	2.08617e-09	2.08617e-09
NMR metabolomics	NMR Other lipids	Other lipids	23436	Total Cholines	Cholines	G6PC	17	42900797	42913369	pLoF+D	90	822	2.89465e-05	3.05681e-05	5.76936e-10	5.80641e-10	0.00012642	0.000126978	1.73631e-09	1.73631e-09
NMR metabolomics	NMR Other lipids	Other lipids	23436	Total Cholines	Cholines	LIPG	18	49560699	49599182	pLoF+D	159	806	1.36337e-08	1.49944e-08	5.48531e-30	5.81047e-30	1.33746e-13	1.34628e-13	1.69296e-29	1.69296e-29
NMR metabolomics	NMR Other lipids	Other lipids	23436	Total Cholines	Cholines	LDLR	19	11089362	11133816	pLoF+D	346	2769	0.000341035	0.000359588	9.66221e-16	1.01674e-15	0.00012138	0.000122266	2.88658e-15	2.88658e-15
NMR metabolomics	NMR Other lipids	Other lipids	23436	Total Cholines	Cholines	ANGPTL3	1	62597487	62606159	PTV	36	520	2.39263e-60	3.34988e-60	6.25132e-89	5.80829e-89	8.71285e-51	8.65357e-51	1.8065e-88	1.8065e-88
NMR metabolomics	NMR Other lipids	Other lipids	23436	Total Cholines	Cholines	DOCK7	1	62454298	62688368	PTV	102	745	3.27146e-60	4.55125e-60	1.27134e-63	7.728e-64	1.10013e-50	1.09082e-50	2.8831e-63	2.8831e-63
NMR metabolomics	NMR Other lipids	Other lipids	23436	Total Cholines	Cholines	PCSK9	1	55039548	55064852	PTV	42	528	2.1287e-14	2.30664e-14	4.36103e-25	4.32872e-25	1.67035e-10	1.65931e-10	1.30344e-24	1.30344e-24
NMR metabolomics	NMR Other lipids	Other lipids	23436	Total Cholines	Cholines	APOB	2	21001429	21044073	PTV	100	444	3.98012e-29	5.75414e-29	1.63018e-96	2.04e-96	1.46296e-44	1.47091e-44	5.43662e-96	5.43662e-96
NMR metabolomics	NMR Other lipids	Other lipids	23436	Total Cholines	Cholines	ABCA1	9	104781002	104928237	PTV	70	337	0.000867414	0.000879658	5.9192e-14	6.27905e-14	7.62775e-22	7.66214e-22	2.29347e-21	2.29347e-21
NMR metabolomics	NMR Other lipids	Other lipids	23436	Total Cholines	Cholines	APOC3	11	116829706	116833072	PTV	9	1284	1.91536e-08	1.90316e-08	4.31903e-08	3.81724e-08	1.85623e-08	1.83594e-08	2.2862e-08	2.2862e-08
NMR metabolomics	NMR Other lipids	Other lipids	23436	Total Cholines	Cholines	LIPC	15	58410569	58569843	PTV	28	436	3.37448e-26	3.43702e-26	2.14883e-32	1.95057e-32	8.03625e-26	7.99669e-26	6.13471e-32	6.13471e-32
NMR metabolomics	NMR Other lipids	Other lipids	23436	Total Cholines	Cholines	CETP	16	56961850	56983845	PTV	37	226	7.25809e-07	7.37345e-07	6.28732e-16	6.30841e-16	0.000165618	0.000165966	1.9984e-15	1.9984e-15
NMR metabolomics	NMR Other lipids	Other lipids	23436	Total Cholines	Cholines	G6PC	17	42900797	42913369	PTV	23	441	1.31924e-05	1.38538e-05	1.08287e-07	1.10099e-07	5.94986e-05	5.98122e-05	3.24343e-07	3.24343e-07
NMR metabolomics	NMR Other lipids	Other lipids	23436	Total Cholines	Cholines	LIPG	18	49560699	49599182	PTV	25	150	0.000308152	0.00031534	1.117e-07	1.1516e-07	8.67112e-07	8.68704e-07	3.00798e-07	3.00798e-07
NMR metabolomics	NMR Other lipids	Other lipids	23436	Total Cholines	Cholines	ANGPTL3	1	62597487	62606159	PTV+D	53	601	3.84976e-61	5.62046e-61	1.11463e-101	1.02122e-101	9.64692e-51	9.56611e-51	3.19765e-101	3.19765e-101
NMR metabolomics	NMR Other lipids	Other lipids	23436	Total Cholines	Cholines	DOCK7	1	62454298	62688368	PTV+D	154	942	5.87777e-61	8.50317e-61	8.85164e-65	4.85828e-65	1.31617e-50	1.3019e-50	1.88184e-64	1.88184e-64
NMR metabolomics	NMR Other lipids	Other lipids	23436	Total Cholines	Cholines	PCSK9	1	55039548	55064852	PTV+D	143	1932	1.08628e-10	1.64892e-10	6.2686e-26	7.60166e-26	5.89126e-10	5.99121e-10	2.06132e-25	2.06132e-25
NMR metabolomics	NMR Other lipids	Other lipids	23436	Total Cholines	Cholines	PGM1	1	63593276	63660245	PTV+D	123	847	4.90728e-09	4.84267e-09	0.0263021	0.0249176	5.6031e-09	5.55082e-09	7.80332e-09	7.80332e-09
NMR metabolomics	NMR Other lipids	Other lipids	23436	Total Cholines	Cholines	APOB	2	21001429	21044073	PTV+D	164	1561	8.80506e-11	1.82869e-10	1.8912e-14	5.95701e-14	3.83514e-28	3.95378e-28	1.16807e-27	1.16807e-27
NMR metabolomics	NMR Other lipids	Other lipids	23436	Total Cholines	Cholines	FGB	4	154562956	154571086	PTV+D	115	3705	8.89936e-12	8.88783e-12	2.14825e-10	9.00677e-11	9.50743e-12	9.15007e-12	1.31837e-11	1.31837e-11
NMR metabolomics	NMR Other lipids	Other lipids	23436	Total Cholines	Cholines	TIMD4	5	156919282	156963255	PTV+D	33	300	7.13076e-05	7.23752e-05	4.93936e-08	4.9407e-08	0.00337396	0.00337735	1.48097e-07	1.48097e-07
NMR metabolomics	NMR Other lipids	Other lipids	23436	Total Cholines	Cholines	ABCA1	9	104781002	104928237	PTV+D	734	6413	2.15099e-11	1.16085e-10	2.02103e-54	1.32798e-53	2.04998e-27	2.14696e-27	1.05245e-53	1.05245e-53
NMR metabolomics	NMR Other lipids	Other lipids	23436	Total Cholines	Cholines	JAK2	9	4984390	5128183	PTV+D	249	1479	1.37234e-23	1.37175e-23	2.61175e-06	2.37606e-06	7.44055e-23	7.37637e-23	3.47293e-23	3.47293e-23
NMR metabolomics	NMR Other lipids	Other lipids	23436	Total Cholines	Cholines	APOA1	11	116835751	116837950	PTV+D	36	634	3.71733e-37	3.72226e-37	1.06087e-39	9.38146e-40	3.50548e-37	3.49843e-37	2.97082e-39	2.97082e-39
NMR metabolomics	NMR Other lipids	Other lipids	23436	Total Cholines	Cholines	APOC3	11	116829706	116833072	PTV+D	25	1505	2.13317e-08	2.09914e-08	1.79363e-07	1.42506e-07	2.16421e-08	2.11874e-08	2.99231e-08	2.99231e-08
NMR metabolomics	NMR Other lipids	Other lipids	23436	Total Cholines	Cholines	SCARB1	12	124776856	124882668	PTV+D	118	1583	1.53353e-31	2.06494e-31	1.86037e-45	1.58304e-45	5.28865e-17	5.23247e-17	5.13161e-45	5.13161e-45
NMR metabolomics	NMR Other lipids	Other lipids	23436	Total Cholines	Cholines	LIPC	15	58410569	58569843	PTV+D	189	2698	1.86979e-58	7.65107e-58	3.54831e-100	1.14653e-100	1.39667e-42	1.34749e-42	5.19923e-100	5.19923e-100
NMR metabolomics	NMR Other lipids	Other lipids	23436	Total Cholines	Cholines	CETP	16	56961850	56983845	PTV+D	37	226	7.25809e-07	7.37345e-07	6.28732e-16	6.30841e-16	0.000165618	0.000165966	1.9984e-15	1.9984e-15
NMR metabolomics	NMR Other lipids	Other lipids	23436	Total Cholines	Cholines	LCAT	16	67939750	67944131	PTV+D	190	797	4.20857e-07	4.24701e-07	6.85157e-13	6.84788e-13	6.32592e-06	6.32316e-06	2.05502e-12	2.05502e-12
NMR metabolomics	NMR Other lipids	Other lipids	23436	Total Cholines	Cholines	G6PC	17	42900797	42913369	PTV+D	97	966	1.10803e-07	1.1868e-07	8.60186e-13	8.55982e-13	0.000113021	0.000113358	2.57439e-12	2.57439e-12
NMR metabolomics	NMR Other lipids	Other lipids	23436	Total Cholines	Cholines	LIPG	18	49560699	49599182	PTV+D	166	848	5.5753e-09	6.20726e-09	7.39366e-34	7.91803e-34	8.07712e-16	8.13728e-16	2.29406e-33	2.29406e-33
NMR metabolomics	NMR Other lipids	Other lipids	23436	Total Cholines	Cholines	LDLR	19	11089362	11133816	PTV+D	364	2847	0.000334311	0.000352626	7.02592e-16	7.3876e-16	2.18613e-05	2.20344e-05	2.22045e-15	2.22045e-15
NMR metabolomics	NMR Other lipids	Other lipids	23436	Total Cholines	Cholines	OR13C8	9	104569168	104570130	Synonymous	69	7647	1.03487e-09	9.35078e-10	1.36896e-07	5.12717e-08	1.40691e-09	1.2817e-09	1.68846e-09	1.68846e-09
NMR metabolomics	NMR Other lipids	Other lipids	23436	Total Cholines	Cholines	CETP	16	56961850	56983845	Synonymous	128	6426	1.34011e-07	1.24183e-07	0.951642	0.92838	1.52694e-10	1.4995e-10	4.53397e-10	4.53397e-10
NMR metabolomics	NMR Other lipids	Other lipids	23437	Phosphatidylcholines	Phosphatidylc	ANGPTL3	1	62597487	62606159	Missense	210	7626	1.69591e-05	0.000246414	5.67692e-08	2.85832e-06	6.62489e-46	8.239e-46	2.20329e-45	4.40658e-45
NMR metabolomics	NMR Other lipids	Other lipids	23437	Phosphatidylcholines	Phosphatidylc	DOCK7	1	62454298	62688368	Missense	1137	16187	1.30507e-05	0.000200154	0.000933843	0.00263502	1.40993e-45	1.59062e-45	4.4845e-45	8.969e-45
NMR metabolomics	NMR Other lipids	Other lipids	23437	Phosphatidylcholines	Phosphatidylc	PGM1	1	63593276	63660245	Missense	400	3749	0.00159074	0.00211827	0.284063	0.289977	2.25276e-08	2.27284e-08	6.78819e-08	1.07268e-08
NMR metabolomics	NMR Other lipids	Other lipids	23437	Phosphatidylcholines	Phosphatidylc	GCKR	2	27496842	27523684	Missense	378	13065	8.58782e-06	1.71428e-05	4.45292e-09	3.72071e-09	0.00208382	0.00210542	1.21577e-08	2.43155e-08
NMR metabolomics	NMR Other lipids	Other lipids	23437	Phosphatidylcholines	Phosphatidylc	FGB	4	154562956	154571086	Missense	252	5574	1.42328e-11	1.37717e-11	1.51189e-08	3.76987e-09	2.05935e-11	1.85069e-11	2.44105e-11	2.01896e-11
NMR metabolomics	NMR Other lipids	Other lipids	23437	Phosphatidylcholines	Phosphatidylc	GPR146	7	1044576	1059261	Missense	249	7264	8.55557e-15	1.28494e-14	0.0252012	0.0272802	3.05556e-09	2.86049e-09	3.08642e-14	6.16174e-14
NMR metabolomics	NMR Other lipids	Other lipids	23437	Phosphatidylcholines	Phosphatidylc	C7orf50	7	996986	1138260	Missense	719	26792	8.14166e-08	4.16025e-06	0.00432034	0.00592857	9.82568e-09	1.06465e-08	2.8815e-08	5.763e-08
NMR metabolomics	NMR Other lipids	Other lipids	23437	Phosphatidylcholines	Phosphatidylc	ABCA1	9	104781002	104928237	Missense	1111	16915	1.81661e-10	5.34452e-09	5.05564e-37	1.00519e-35	4.49447e-22	4.86971e-22	2.88813e-36	1.01077e-46
NMR metabolomics	NMR Other lipids	Other lipids	23437	Phosphatidylcholines	Phosphatidylc	JAK2	9	4984390	5128183	Missense	640	13079	0.00462737	0.0123633	0.024077	0.0365012	1.39987e-19	1.62505e-19	4.51225e-19	1.14695e-20
NMR metabolomics	NMR Other lipids	Other lipids	23437	Phosphatidylcholines	Phosphatidylc	ASAH2B	10	50739318	50816495	Missense	167	6257	1.02714e-10	1.00092e-10	4.35771e-08	7.5893e-09	1.07034e-10	9.95718e-11	1.528e-10	3.05599e-10
NMR metabolomics	NMR Other lipids	Other lipids	23437	Phosphatidylcholines	Phosphatidylc	A1CF	10	50799409	50885675	Missense	287	7140	1.10975e-10	1.05118e-10	2.21714e-08	3.2498e-09	1.24832e-10	1.10971e-10	1.67135e-10	3.3427e-10
NMR metabolomics	NMR Other lipids	Other lipids	23437	Phosphatidylcholines	Phosphatidylc	APOA1	11	116835751	116837950	Missense	198	2815	1.04754e-52	1.08211e-52	3.2441e-15	1.68782e-15	2.18913e-51	2.15264e-51	3.04434e-52	4.36046e-52
NMR metabolomics	NMR Other lipids	Other lipids	23437	Phosphatidylcholines	Phosphatidylc	SCARB1	12	124776856	124882668	Missense	343	7444	1.6791e-05	0.000240287	3.27725e-20	1.11021e-17	5.28662e-18	6.20473e-18	1.93837e-19	2.99393e-42
NMR metabolomics	NMR Other lipids	Other lipids	23437	Phosphatidylcholines	Phosphatidylc	LIPC	15	58410569	58569843	Missense	366	5018	4.12501e-97	6.28142e-96	1.56106e-82	3.83096e-84	3.61167e-54	3.50508e-54	2.32249e-96	4.64498e-96
NMR metabolomics	NMR Other lipids	Other lipids	23437	Phosphatidylcholines	Phosphatidylc	PCSK6	15	101297142	101525202	Missense	648	20854	0.00137081	0.004179	0.268577	0.324838	5.03457e-06	5.69848e-06	1.59963e-05	1.31023e-07
NMR metabolomics	NMR Other lipids	Other lipids	23437	Phosphatidylcholines	Phosphatidylc	CETP	16	56961850	56983845	Missense	268	5032	6.78834e-10	7.12144e-10	5.05065e-09	5.22892e-09	1.53665e-08	1.46859e-08	1.76484e-09	1.76484e-09
NMR metabolomics	NMR Other lipids	Other lipids	23437	Phosphatidylcholines	Phosphatidylc	LCAT	16	67939750	67944131	Missense	246	2849	0.345057	0.372723	0.00463896	0.00602185	0.00034285	0.000367395	0.000996149	2.84036e-09
NMR metabolomics	NMR Other lipids	Other lipids	23437	Phosphatidylcholines	Phosphatidylc	LIPG	18	49560699	49599182	Missense	330	4571	2.09851e-99	5.94604e-99	7.98021e-68	5.55009e-70	2.36405e-93	2.21907e-93	9.30654e-99	1.86131e-98
NMR metabolomics	NMR Other lipids	Other lipids	23437	Phosphatidylcholines	Phosphatidylc	APOE	19	44905754	44909393	Missense	238	3820.01	1.52978e-07	2.44253e-07	2.61468e-06	2.91121e-06	2.23671e-11	2.22691e-11	6.69454e-11	1.33891e-10
NMR metabolomics	NMR Other lipids	Other lipids	23437	Phosphatidylcholines	Phosphatidylc	LDLR	19	11089362	11133816	Missense	554	11021	0.00152329	0.00363822	0.000638171	0.00100244	0.00106714	0.00113116	0.00112846	3.83117e-10
NMR metabolomics	NMR Other lipids	Other lipids	23437	Phosphatidylcholines	Phosphatidylc	TM6SF2	19	19264364	19273391	Missense	206	6954	0.00840055	0.0124426	3.5382e-08	7.41584e-08	0.0140478	0.0145281	1.43719e-07	1.43719e-07
NMR metabolomics	NMR Other lipids	Other lipids	23437	Phosphatidylcholines	Phosphatidylc	ANGPTL3	1	62597487	62606159	Disruptive Missense	17	81	2.62685e-09	2.6417e-09	4.78762e-15	4.7837e-15	1.83691e-07	1.8361e-07	1.44329e-14	1.44329e-14
NMR metabolomics	NMR Other lipids	Other lipids	23437	Phosphatidylcholines	Phosphatidylc	PGM1	1	63593276	63660245	Disruptive Missense	88	670	3.8994e-09	3.85153e-09	0.00196815	0.00183687	3.90537e-09	3.87351e-09	5.82349e-09	5.82349e-09
NMR metabolomics	NMR Other lipids	Other lipids	23437	Phosphatidylcholines	Phosphatidylc	FGB	4	154562956	154571086	Disruptive Missense	99	3603	1.20584e-11	1.21099e-11	1.22642e-10	5.93278e-11	1.2866e-11	1.24487e-11	1.72131e-11	1.72131e-11
NMR metabolomics	NMR Other lipids	Other lipids	23437	Phosphatidylcholines	Phosphatidylc	ABCA1	9	104781002	104928237	Disruptive Missense	664	6077	9.02233e-12	5.28755e-11	9.99605e-48	5.35294e-47	1.52824e-22	1.56891e-22	5.05387e-47	5.05387e-47
NMR metabolomics	NMR Other lipids	Other lipids	23437	Phosphatidylcholines	Phosphatidylc	JAK2	9	4984390	5128183	Disruptive Missense	203	1309	2.25586e-21	2.26644e-21	3.05849e-08	2.77022e-08	1.35317e-20	1.34147e-20	5.80858e-21	5.80858e-21
NMR metabolomics	NMR Other lipids	Other lipids	23437	Phosphatidylcholines	Phosphatidylc	APOA1	11	116835751	116837950	Disruptive Missense	20	608	5.59833e-52	5.59979e-52	6.7806e-51	5.01227e-51	5.14356e-52	5.13316e-52	7.68116e-52	7.68116e-52
NMR metabolomics	NMR Other lipids	Other lipids	23437	Phosphatidylcholines	Phosphatidylc	SCARB1	12	124776856	124882668	Disruptive Missense	96	1507	4.30634e-33	5.81492e-33	5.53007e-43	4.54584e-43	1.22673e-18	1.21402e-18	1.49697e-42	1.49697e-42
NMR metabolomics	NMR Other lipids	Other lipids	23437	Phosphatidylcholines	Phosphatidylc	LIPC	15	58410569	58569843	Disruptive Missense	161	2262	8.34614e-61	1.59033e-60	2.31408e-90	5.77092e-91	1.62442e-54	1.56905e-54	2.77141e-90	2.77141e-90
NMR metabolomics	NMR Other lipids	Other lipids	23437	Phosphatidylcholines	Phosphatidylc	PCSK6	15	101297142	101525202	Disruptive Missense	207	2713	0.00381519	0.00463351	1.92208e-08	2.59557e-08	2.95653e-06	3.13424e-06	6.57808e-08	6.57808e-08
NMR metabolomics	NMR Other lipids	Other lipids	23437	Phosphatidylcholines	Phosphatidylc	LCAT	16	67939750	67944131	Disruptive Missense	174	747	6.85171e-06	6.8942e-06	4.73464e-10	4.73399e-10	5.29038e-05	5.28479e-05	1.42018e-09	1.42018e-09
NMR metabolomics	NMR Other lipids	Other lipids	23437	Phosphatidylcholines	Phosphatidylc	LIPG	18	49560699	49599182	Disruptive Missense	141	698	6.8541e-09	7.53815e-09	1.67395e-30	1.74868e-30	4.18819e-11	4.22376e-11	5.13149e-30	5.13149e-30
NMR metabolomics	NMR Other lipids	Other lipids	23437	Phosphatidylcholines	Phosphatidylc	LDLR	19	11089362	11133816	Disruptive Missense	317	2667	0.0739823	0.0740991	6.26631e-11	6.50887e-11	0.0568248	0.0568723	1.91559e-10	1.91559e-10
NMR metabolomics	NMR Other lipids	Other lipids	23437	Phosphatidylcholines	Phosphatidylc	PCSK9	1	55039548	55064852	pLoF	33	451	1.1442e-09	1.18626e-09	9.22266e-14	9.077e-14	1.74651e-07	1.73669e-07	2.74447e-13	2.74447e-13
NMR metabolomics	NMR Other lipids	Other lipids	23437	Phosphatidylcholines	Phosphatidylc	ANGPTL3	1	62597487	62606159	pLoF	24	62	2.94229e-06	2.95685e-06	1.25914e-11	1.25838e-11	3.74795e-08	3.74906e-08	3.775e-11	3.775e-11
NMR metabolomics	NMR Other lipids	Other lipids	23437	Phosphatidylcholines	Phosphatidylc	APOB	2	21001429	21044073	pLoF	81	324	4.34331e-18	5.44986e-18	4.18892e-68	5.34675e-68	2.91491e-41	2.93331e-41	1.40926e-67	1.40926e-67
NMR metabolomics	NMR Other lipids	Other lipids	23437	Phosphatidylcholines	Phosphatidylc	ABCA1	9	104781002	104928237	pLoF	56	269	0.0016784	0.00169286	2.45787e-13	2.61864e-13	2.02324e-18	2.03624e-18	6.08911e-18	6.08911e-18
NMR metabolomics	NMR Other lipids	Other lipids	23437	Phosphatidylcholines	Phosphatidylc	LIPC	15	58410569	58569843	pLoF	26	130	4.67417e-05	4.69438e-05	5.79832e-08	5.7923e-08	3.87387e-05	3.87853e-05	1.73385e-07	1.73385e-07
NMR metabolomics	NMR Other lipids	Other lipids	23437	Phosphatidylcholines	Phosphatidylc	CETP	16	56961850	56983845	pLoF	28	136	7.59411e-05	7.64217e-05	1.14803e-10	1.15064e-10	2.46464e-05	2.47006e-05	3.44798e-10	3.44798e-10
NMR metabolomics	NMR Other lipids	Other lipids	23437	Phosphatidylcholines	Phosphatidylc	ANGPTL3	1	62597487	62606159	pLoF+D	41	143	1.01296e-11	1.02822e-11	3.89001e-25	3.88403e-25	3.07869e-13	3.08381e-13	1.16611e-24	1.16611e-24
NMR metabolomics	NMR Other lipids	Other lipids	23437	Phosphatidylcholines	Phosphatidylc	PCSK9	1	55039548	55064852	pLoF+D	134	1857	5.63995e-07	7.29088e-07	5.14424e-14	5.45668e-14	6.72878e-07	6.84887e-07	1.58984e-13	1.58984e-13
NMR metabolomics	NMR Other lipids	Other lipids	23437	Phosphatidylcholines	Phosphatidylc	PGM1	1	63593276	63660245	pLoF+D	115	748	3.91698e-09	3.86847e-09	0.00460242	0.00430843	4.00013e-09	3.96647e-09	5.90607e-09	5.90607e-09
NMR metabolomics	NMR Other lipids	Other lipids	23437	Phosphatidylcholines	Phosphatidylc	DOCK7	1	62454298	62688368	pLoF+D	139	476	0.000957864	0.00100755	4.53742e-08	4.71199e-08	9.19183e-07	9.22548e-07	1.32056e-07	1.32056e-07
NMR metabolomics	NMR Other lipids	Other lipids	23437	Phosphatidylcholines	Phosphatidylc	APOB	2	21001429	21044073	pLoF+D	145	1443	2.15918e-06	3.24028e-06	3.41237e-09	6.97743e-09	2.40677e-24	2.47669e-24	7.3237e-24	7.3237e-24
NMR metabolomics	NMR Other lipids	Other lipids	23437	Phosphatidylcholines	Phosphatidylc	FGB	4	154562956	154571086	pLoF+D	115	3704	1.22485e-11	1.22548e-11	1.02681e-10	4.75401e-11	1.32009e-11	1.27042e-11	1.72174e-11	1.72174e-11
NMR metabolomics	NMR Other lipids	Other lipids	23437	Phosphatidylcholines	Phosphatidylc	ABCA1	9	104781002	104928237	pLoF+D	720	6346	6.25628e-12	3.79804e-11	9.37652e-56	6.9452e-55	4.75484e-26	4.98053e-26	4.95672e-55	4.95672e-55
NMR metabolomics	NMR Other lipids	Other lipids	23437	Phosphatidylcholines	Phosphatidylc	JAK2	9	4984390	5128183	pLoF+D	245	1470	3.19207e-21	3.19193e-21	1.43282e-06	1.30973e-06	1.49387e-20	1.48088e-20	7.88401e-21	7.88401e-21
NMR metabolomics	NMR Other lipids	Other lipids	23437	Phosphatidylcholines	Phosphatidylc	APOA1	11	116835751	116837950	pLoF+D	32	626	5.44683e-52	5.45548e-52	9.81648e-54	7.73151e-54	5.14231e-52	5.13197e-52	2.51285e-53	2.51285e-53
NMR metabolomics	NMR Other lipids	Other lipids	23437	Phosphatidylcholines	Phosphatidylc	SCARB1	12	124776856	124882668	pLoF+D	115	1582	3.58364e-33	4.85953e-33	2.93721e-44	2.38682e-44	1.27401e-18	1.26015e-18	7.9007e-44	7.9007e-44
NMR metabolomics	NMR Other lipids	Other lipids	23437	Phosphatidylcholines	Phosphatidylc	LIPC	15	58410569	58569843	pLoF+D	187	2392	5.55948e-61	1.08505e-60	9.70254e-97	2.47856e-97	1.68606e-54	1.62702e-54	1.18454e-96	1.18454e-96
NMR metabolomics	NMR Other lipids	Other lipids	23437	Phosphatidylcholines	Phosphatidylc	PCSK6	15	101297142	101525202	pLoF+D	258	5179	0.000125797	0.000146313	0.00101008	0.00175122	3.10506e-09	3.34862e-09	9.66648e-09	9.66648e-09
NMR metabolomics	NMR Other lipids	Other lipids	23437	Phosphatidylcholines	Phosphatidylc	CETP	16	56961850	56983845	pLoF+D	28	136	7.59411e-05	7.64217e-05	1.14803e-10	1.15064e-10	2.46464e-05	2.47006e-05	3.44798e-10	3.44798e-10
NMR metabolomics	NMR Other lipids	Other lipids	23437	Phosphatidylcholines	Phosphatidylc	LCAT	16	67939750	67944131	pLoF+D	187	793	6.80312e-06	6.8419e-06	3.43759e-10	3.43559e-10	5.80965e-05	5.80291e-05	1.03092e-09	1.03092e-09
NMR metabolomics	NMR Other lipids	Other lipids	23437	Phosphatidylcholines	Phosphatidylc	G6PC	17	42900797	42913369	pLoF+D	90	823	6.82277e-05	7.1608e-05	1.00053e-09	1.00927e-09	0.000704088	0.000706716	3.0146e-09	3.0146e-09
NMR metabolomics	NMR Other lipids	Other lipids	23437	Phosphatidylcholines	Phosphatidylc	LIPG	18	49560699	49599182	pLoF+D	159	806	1.75711e-09	1.96737e-09	5.73124e-33	6.11452e-33	1.06941e-14	1.07773e-14	1.775e-32	1.775e-32
NMR metabolomics	NMR Other lipids	Other lipids	23437	Phosphatidylcholines	Phosphatidylc	LDLR	19	11089362	11133816	pLoF+D	346	2773	0.0159685	0.0163112	1.33135e-09	1.36959e-09	0.00182908	0.00183783	4.05059e-09	4.05059e-09
NMR metabolomics	NMR Other lipids	Other lipids	23437	Phosphatidylcholines	Phosphatidylc	ANGPTL3	1	62597487	62606159	PTV	36	520	3.64872e-68	5.39569e-68	1.32341e-100	1.22043e-100	4.65755e-57	4.62588e-57	3.80951e-100	3.80951e-100
NMR metabolomics	NMR Other lipids	Other lipids	23437	Phosphatidylcholines	Phosphatidylc	DOCK7	1	62454298	62688368	PTV	102	746	5.0775e-68	7.45788e-68	9.66973e-71	5.48381e-71	5.89105e-57	5.84128e-57	2.09716e-70	2.09716e-70
NMR metabolomics	NMR Other lipids	Other lipids	23437	Phosphatidylcholines	Phosphatidylc	PCSK9	1	55039548	55064852	PTV	42	528	2.8257e-10	2.9856e-10	2.48126e-17	2.46222e-17	1.97646e-07	1.96341e-07	7.41511e-17	7.41511e-17
NMR metabolomics	NMR Other lipids	Other lipids	23437	Phosphatidylcholines	Phosphatidylc	APOB	2	21001429	21044073	PTV	100	444	8.43954e-30	1.22909e-29	2.61137e-97	3.25858e-97	6.15074e-44	6.18318e-44	8.69789e-97	8.69789e-97
NMR metabolomics	NMR Other lipids	Other lipids	23437	Phosphatidylcholines	Phosphatidylc	ABCA1	9	104781002	104928237	PTV	70	337	0.000489442	0.000497402	1.36809e-15	1.45935e-15	4.35928e-24	4.37859e-24	1.31067e-23	1.31067e-23
NMR metabolomics	NMR Other lipids	Other lipids	23437	Phosphatidylcholines	Phosphatidylc	LIPC	15	58410569	58569843	PTV	28	436	4.34297e-32	4.44867e-32	6.0133e-40	5.35805e-40	1.30255e-31	1.29615e-31	1.70004e-39	1.70004e-39
NMR metabolomics	NMR Other lipids	Other lipids	23437	Phosphatidylcholines	Phosphatidylc	CETP	16	56961850	56983845	PTV	37	226	1.61217e-07	1.63913e-07	5.64424e-17	5.65805e-17	9.91758e-05	9.93762e-05	1.69534e-16	1.69534e-16
NMR metabolomics	NMR Other lipids	Other lipids	23437	Phosphatidylcholines	Phosphatidylc	LIPG	18	49560699	49599182	PTV	25	150	0.00010615	0.000108959	4.33951e-08	4.48368e-08	7.24069e-07	7.25324e-07	1.24674e-07	1.24674e-07
NMR metabolomics	NMR Other lipids	Other lipids	23437	Phosphatidylcholines	Phosphatidylc	ANGPTL3	1	62597487	62606159	PTV+D	53	601	5.39952e-69	8.34222e-69	6.08634e-114	5.43605e-114	5.15686e-57	5.11369e-57	1.72285e-113	1.72285e-113
NMR metabolomics	NMR Other lipids	Other lipids	23437	Phosphatidylcholines	Phosphatidylc	DOCK7	1	62454298	62688368	PTV+D	154	943	8.19907e-69	1.25538e-68	1.95614e-71	9.88205e-72	7.04591e-57	6.96963e-57	3.93401e-71	3.93401e-71
NMR metabolomics	NMR Other lipids	Other lipids	23437	Phosphatidylcholines	Phosphatidylc	PCSK9	1	55039548	55064852	PTV+D	143	1934	3.86284e-07	5.11053e-07	2.17715e-16	2.45223e-16	6.95648e-07	7.07334e-07	6.66134e-16	6.66134e-16
NMR metabolomics	NMR Other lipids	Other lipids	23437	Phosphatidylcholines	Phosphatidylc	PGM1	1	63593276	63660245	PTV+D	123	849	4.29395e-09	4.23354e-09	0.0210167	0.0198635	4.656e-09	4.6122e-09	6.66158e-09	6.66158e-09
NMR metabolomics	NMR Other lipids	Other lipids	23437	Phosphatidylcholines	Phosphatidylc	APOB	2	21001429	21044073	PTV+D	164	1563	2.42041e-08	4.51364e-08	3.09967e-19	1.13007e-18	2.48481e-27	2.56197e-27	7.5684e-27	7.5684e-27
NMR metabolomics	NMR Other lipids	Other lipids	23437	Phosphatidylcholines	Phosphatidylc	FGB	4	154562956	154571086	PTV+D	115	3704	1.22485e-11	1.22548e-11	1.02681e-10	4.75401e-11	1.32009e-11	1.27042e-11	1.72174e-11	1.72174e-11
NMR metabolomics	NMR Other lipids	Other lipids	23437	Phosphatidylcholines	Phosphatidylc	ABCA1	9	104781002	104928237	PTV+D	734	6414	5.73261e-12	3.51093e-11	2.28822e-57	1.78065e-56	8.01841e-29	8.39714e-29	1.2166e-56	1.2166e-56
NMR metabolomics	NMR Other lipids	Other lipids	23437	Phosphatidylcholines	Phosphatidylc	JAK2	9	4984390	5128183	PTV+D	249	1479	3.24079e-21	3.23977e-21	1.47313e-06	1.34658e-06	1.49389e-20	1.4809e-20	7.98195e-21	7.98195e-21
NMR metabolomics	NMR Other lipids	Other lipids	23437	Phosphatidylcholines	Phosphatidylc	APOA1	11	116835751	116837950	PTV+D	36	632	5.45293e-52	5.46125e-52	3.46716e-54	2.72652e-54	5.14209e-52	5.13176e-52	9.05324e-54	9.05324e-54
NMR metabolomics	NMR Other lipids	Other lipids	23437	Phosphatidylcholines	Phosphatidylc	SCARB1	12	124776856	124882668	PTV+D	118	1585	3.1461e-33	4.28032e-33	4.59382e-46	3.8154e-46	1.26174e-18	1.24819e-18	1.25058e-45	1.25058e-45
NMR metabolomics	NMR Other lipids	Other lipids	23437	Phosphatidylcholines	Phosphatidylc	LIPC	15	58410569	58569843	PTV+D	189	2698	6.3731e-74	3.62392e-73	4.7976e-125	1.0994e-125	1.94111e-54	1.87289e-54	5.36662e-125	5.36662e-125
NMR metabolomics	NMR Other lipids	Other lipids	23437	Phosphatidylcholines	Phosphatidylc	PCSK6	15	101297142	101525202	PTV+D	263	4826	0.000103967	0.000123355	0.000404965	0.000761863	1.34976e-09	1.45986e-09	4.2079e-09	4.2079e-09
NMR metabolomics	NMR Other lipids	Other lipids	23437	Phosphatidylcholines	Phosphatidylc	CETP	16	56961850	56983845	PTV+D	37	226	1.61217e-07	1.63913e-07	5.64424e-17	5.65805e-17	9.91758e-05	9.93762e-05	1.69534e-16	1.69534e-16
NMR metabolomics	NMR Other lipids	Other lipids	23437	Phosphatidylcholines	Phosphatidylc	LCAT	16	67939750	67944131	PTV+D	190	797	6.82301e-06	6.8618e-06	2.03122e-10	2.03048e-10	5.62086e-05	5.61485e-05	6.09235e-10	6.09235e-10
NMR metabolomics	NMR Other lipids	Other lipids	23437	Phosphatidylcholines	Phosphatidylc	G6PC	17	42900797	42913369	PTV+D	97	967	3.70246e-07	3.93653e-07	2.02187e-12	2.01849e-12	0.000381747	0.000381933	6.06071e-12	6.06071e-12
NMR metabolomics	NMR Other lipids	Other lipids	23437	Phosphatidylcholines	Phosphatidylc	LIPG	18	49560699	49599182	PTV+D	166	848	6.3491e-10	7.20843e-10	4.35138e-37	4.69449e-37	8.30599e-17	8.36498e-17	1.35493e-36	1.35493e-36
NMR metabolomics	NMR Other lipids	Other lipids	23437	Phosphatidylcholines	Phosphatidylc	LDLR	19	11089362	11133816	PTV+D	364	2851	0.015931	0.0162739	1.30347e-09	1.33965e-09	0.00183807	0.00184672	3.96393e-09	3.96393e-09
NMR metabolomics	NMR Other lipids	Other lipids	23437	Phosphatidylcholines	Phosphatidylc	OR13C8	9	104569168	104570130	Synonymous	69	7650	9.35493e-10	8.36366e-10	1.71605e-07	6.20843e-08	1.21869e-09	1.11032e-09	1.49711e-09	1.49711e-09
NMR metabolomics	NMR Other lipids	Other lipids	23437	Phosphatidylcholines	Phosphatidylc	CETP	16	56961850	56983845	Synonymous	128	6428	1.92741e-08	1.74487e-08	0.571784	0.55215	4.10998e-12	4.03634e-12	1.22158e-11	1.22158e-11
NMR metabolomics	NMR Other lipids	Other lipids	23438	Sphingomyelins	Sphingomyelins	PCSK9	1	55039548	55064852	Missense	448	4330	1.24218e-29	3.71026e-29	8.28413e-38	3.69007e-38	3.39387e-20	3.23856e-20	1.53175e-37	3.06343e-37
NMR metabolomics	NMR Other lipids	Other lipids	23438	Sphingomyelins	Sphingomyelins	ANGPTL3	1	62597487	62606159	Missense	210	7623	0.0141377	0.0355543	0.069491	0.130906	4.63187e-13	5.76082e-13	1.54055e-12	3.08109e-12
NMR metabolomics	NMR Other lipids	Other lipids	23438	Sphingomyelins	Sphingomyelins	DOCK7	1	62454298	62688368	Missense	1137	16183	0.016415	0.0391812	0.661251	0.755004	9.8598e-13	1.11241e-12	3.13616e-12	6.27243e-12
NMR metabolomics	NMR Other lipids	Other lipids	23438	Sphingomyelins	Sphingomyelins	SYPL2	1	109466628	109482137	Missense	155	6277	1.00083e-08	8.40858e-09	0.00302793	0.00135269	1.11417e-08	1.00035e-08	1.46856e-08	1.46856e-08
NMR metabolomics	NMR Other lipids	Other lipids	23438	Sphingomyelins	Sphingomyelins	SLC30A10	1	219685427	219958647	Missense	227	1747	2.47307e-08	2.42256e-08	2.15771e-06	1.7422e-06	3.39681e-08	3.3049e-08	4.21203e-08	8.42407e-08
NMR metabolomics	NMR Other lipids	Other lipids	23438	Sphingomyelins	Sphingomyelins	APOB	2	21001429	21044073	Missense	2448	56186	3.46749e-27	7.19725e-23	0.0931435	0.0454146	1.48519e-47	1.71178e-47	4.77136e-47	1.92268e-48
NMR metabolomics	NMR Other lipids	Other lipids	23438	Sphingomyelins	Sphingomyelins	ABCG5	2	43812472	43838865	Missense	449	12855	5.00883e-11	6.17627e-10	1.47197e-17	2.09217e-17	3.58372e-09	3.36907e-09	5.18432e-17	1.03686e-16
NMR metabolomics	NMR Other lipids	Other lipids	23438	Sphingomyelins	Sphingomyelins	ABCG8	2	43831942	43882987	Missense	642	13155	2.54658e-10	2.74126e-10	2.55449e-06	1.4528e-06	3.80381e-09	3.34103e-09	7.37275e-10	1.47455e-09
NMR metabolomics	NMR Other lipids	Other lipids	23438	Sphingomyelins	Sphingomyelins	STAB1	3	52495338	52524495	Missense	1537	32675	3.16869e-05	4.10531e-05	1.96335e-08	1.50568e-08	0.00101784	0.000848601	5.11045e-08	1.02209e-07
NMR metabolomics	NMR Other lipids	Other lipids	23438	Sphingomyelins	Sphingomyelins	FGB	4	154562956	154571086	Missense	252	5576	6.77234e-14	6.69314e-14	1.12335e-08	2.0113e-09	1.09777e-13	9.8653e-14	1.22569e-13	1.06359e-13
NMR metabolomics	NMR Other lipids	Other lipids	23438	Sphingomyelins	Sphingomyelins	SNX8	7	2251770	2354318	Missense	319	7880	3.15709e-10	1.09403e-10	9.59337e-06	6.21962e-06	8.05984e-11	7.54344e-11	1.58011e-10	3.16022e-10
NMR metabolomics	NMR Other lipids	Other lipids	23438	Sphingomyelins	Sphingomyelins	NPC1L1	7	44512535	44541315	Missense	745	18621	0.0529955	0.0583333	2.00074e-05	3.36746e-05	0.00528142	0.00556095	7.49229e-05	2.47753e-08
NMR metabolomics	NMR Other lipids	Other lipids	23438	Sphingomyelins	Sphingomyelins	LPL	8	19901717	19967259	Missense	281	2750	1.2037e-06	1.70925e-06	0.00779745	0.00839396	1.50108e-12	1.50822e-12	4.51394e-12	5.02043e-13
NMR metabolomics	NMR Other lipids	Other lipids	23438	Sphingomyelins	Sphingomyelins	ABCA1	9	104781002	104928237	Missense	1112	16921	2.56029e-10	2.98762e-09	2.01564e-30	7.91293e-30	1.25202e-12	1.35655e-12	9.63863e-30	1.05477e-30
NMR metabolomics	NMR Other lipids	Other lipids	23438	Sphingomyelins	Sphingomyelins	JAK2	9	4984390	5128183	Missense	640	13079	0.00119594	0.0041103	0.115531	0.133552	2.84484e-25	3.30243e-25	9.16982e-25	2.83734e-26
NMR metabolomics	NMR Other lipids	Other lipids	23438	Sphingomyelins	Sphingomyelins	APOA1	11	116835751	116837950	Missense	198	2817	5.18763e-11	5.47436e-11	2.49333e-05	2.08286e-05	9.77707e-09	9.613e-09	1.5894e-10	2.8179e-10
NMR metabolomics	NMR Other lipids	Other lipids	23438	Sphingomyelins	Sphingomyelins	NR1H3	11	47248300	47269032	Missense	338	3962	0.000543358	0.000852817	0.133912	0.131819	4.34065e-09	4.40079e-09	1.31114e-08	1.58131e-09
NMR metabolomics	NMR Other lipids	Other lipids	23438	Sphingomyelins	Sphingomyelins	CKAP5	11	46743048	46846308	Missense	793	5947	4.47881e-06	6.24792e-06	0.833674	0.82801	6.10951e-09	6.04743e-09	1.82137e-08	3.64274e-08
NMR metabolomics	NMR Other lipids	Other lipids	23438	Sphingomyelins	Sphingomyelins	DAGLA	11	61680433	61747001	Missense	464	7203	1.29738e-08	1.50743e-08	0.0137846	0.00603449	1.10512e-07	9.91814e-08	3.69121e-08	7.38243e-08
NMR metabolomics	NMR Other lipids	Other lipids	23438	Sphingomyelins	Sphingomyelins	SCARB1	12	124776856	124882668	Missense	343	7444	0.000114049	0.000854753	2.45519e-17	1.56289e-15	2.6603e-13	3.12246e-13	1.45025e-16	3.14064e-35
NMR metabolomics	NMR Other lipids	Other lipids	23438	Sphingomyelins	Sphingomyelins	SH2B3	12	111405948	111451623	Missense	485	10548	0.000112613	0.00065655	7.94803e-10	4.98768e-09	1.3632e-06	1.42761e-06	4.10927e-09	8.21853e-09
NMR metabolomics	NMR Other lipids	Other lipids	23438	Sphingomyelins	Sphingomyelins	LIPC	15	58410569	58569843	Missense	367	5023	1.06038e-41	3.64358e-41	8.37816e-38	1.76893e-38	2.25194e-23	2.18519e-23	4.92531e-41	6.80323e-42
NMR metabolomics	NMR Other lipids	Other lipids	23438	Sphingomyelins	Sphingomyelins	LCAT	16	67939750	67944131	Missense	246	2848	0.163103	0.1882	2.09648e-05	3.52427e-05	6.67877e-06	7.15363e-06	1.64113e-05	2.55351e-14
NMR metabolomics	NMR Other lipids	Other lipids	23438	Sphingomyelins	Sphingomyelins	CETP	16	56961850	56983845	Missense	267	5030	2.42642e-08	2.52178e-08	7.64733e-07	7.1951e-07	1.77413e-07	1.69574e-07	6.30922e-08	6.30922e-08
NMR metabolomics	NMR Other lipids	Other lipids	23438	Sphingomyelins	Sphingomyelins	BECN1	17	42810134	42833350	Missense	221	2906	3.19118e-08	3.20531e-08	4.59217e-05	2.64677e-05	5.07048e-08	4.81054e-08	5.81938e-08	1.16387e-07
NMR metabolomics	NMR Other lipids	Other lipids	23438	Sphingomyelins	Sphingomyelins	LIPG	18	49560699	49599182	Missense	330	4571	1.26005e-34	1.82015e-34	6.95901e-24	1.20496e-24	4.28924e-32	4.02619e-32	4.45156e-34	8.90312e-34
NMR metabolomics	NMR Other lipids	Other lipids	23438	Sphingomyelins	Sphingomyelins	LDLR	19	11089362	11133816	Missense	554	11019	1.51277e-07	1.1207e-06	1.0772e-19	3.31086e-18	3.01891e-20	3.64175e-20	8.55076e-20	3.05101e-56
NMR metabolomics	NMR Other lipids	Other lipids	23438	Sphingomyelins	Sphingomyelins	MARK4	19	45079288	45305283	Missense	2139	32686	7.85436e-44	4.50962e-43	1.13031e-05	2.09031e-06	5.62107e-38	4.66015e-38	4.01357e-43	8.02713e-43
NMR metabolomics	NMR Other lipids	Other lipids	23438	Sphingomyelins	Sphingomyelins	NKPD1	19	45149750	45158737	Missense	353	7297.01	4.29496e-39	4.4972e-39	9.30845e-17	1.0746e-18	1.21717e-38	1.08432e-38	9.53026e-39	1.90605e-38
NMR metabolomics	NMR Other lipids	Other lipids	23438	Sphingomyelins	Sphingomyelins	APOE	19	44905754	44909393	Missense	238	3817.01	1.15913e-18	2.91048e-18	3.84353e-05	5.73873e-05	7.64285e-12	7.70449e-12	4.97386e-18	9.89517e-18
NMR metabolomics	NMR Other lipids	Other lipids	23438	Sphingomyelins	Sphingomyelins	PPP1R37	19	45091396	45148077	Missense	480	4507	1.64562e-13	1.63184e-13	0.0409146	0.0324188	6.16927e-13	5.87031e-13	3.86358e-13	7.72826e-13
NMR metabolomics	NMR Other lipids	Other lipids	23438	Sphingomyelins	Sphingomyelins	PVR	19	44643798	44663583	Missense	238	4632	3.73146e-08	4.13474e-08	5.02785e-13	4.26931e-13	8.99786e-05	8.64946e-05	1.38523e-12	2.77045e-12
NMR metabolomics	NMR Other lipids	Other lipids	23438	Sphingomyelins	Sphingomyelins	CLPTM1	19	44954585	44993341	Missense	412	5326	2.50175e-09	3.13289e-09	0.00155573	0.00086678	4.08037e-08	3.73038e-08	7.78988e-09	1.55798e-08
NMR metabolomics	NMR Other lipids	Other lipids	23438	Sphingomyelins	Sphingomyelins	PCSK9	1	55039548	55064852	Disruptive Missense	101	1406	1.81052e-21	1.98423e-21	2.7295e-33	2.24115e-33	1.17907e-20	1.15093e-20	7.38401e-33	7.38401e-33
NMR metabolomics	NMR Other lipids	Other lipids	23438	Sphingomyelins	Sphingomyelins	APOB	2	21001429	21044073	Disruptive Missense	64	1118	8.63839e-30	3.29745e-29	1.44607e-33	1.3839e-33	3.24047e-49	3.30079e-49	9.81105e-49	9.81105e-49
NMR metabolomics	NMR Other lipids	Other lipids	23438	Sphingomyelins	Sphingomyelins	FGB	4	154562956	154571086	Disruptive Missense	99	3606	6.25722e-14	6.33024e-14	1.44665e-12	5.84008e-13	6.8606e-14	6.63848e-14	9.40359e-14	9.40359e-14
NMR metabolomics	NMR Other lipids	Other lipids	23438	Sphingomyelins	Sphingomyelins	NPC1L1	7	44512535	44541315	Disruptive Missense	411	5787	0.00917474	0.0123578	3.32399e-09	5.45168e-09	0.001778	0.00182255	1.23897e-08	1.23897e-08
NMR metabolomics	NMR Other lipids	Other lipids	23438	Sphingomyelins	Sphingomyelins	LPL	8	19901717	19967259	Disruptive Missense	151	845	1.16769e-13	1.17729e-13	1.65551e-11	1.44829e-11	3.73025e-13	3.69124e-13	2.65787e-13	2.65787e-13
NMR metabolomics	NMR Other lipids	Other lipids	23438	Sphingomyelins	Sphingomyelins	ABCA1	9	104781002	104928237	Disruptive Missense	664	6079	3.43216e-08	1.00362e-07	1.27643e-31	3.42459e-31	4.22522e-13	4.33826e-13	5.5791e-31	5.5791e-31
NMR metabolomics	NMR Other lipids	Other lipids	23438	Sphingomyelins	Sphingomyelins	JAK2	9	4984390	5128183	Disruptive Missense	203	1311	5.82341e-27	5.82168e-27	2.06668e-06	1.86592e-06	2.75546e-26	2.73191e-26	1.44096e-26	1.44096e-26
NMR metabolomics	NMR Other lipids	Other lipids	23438	Sphingomyelins	Sphingomyelins	NR1H3	11	47248300	47269032	Disruptive Missense	176	1419	3.48628e-10	3.50629e-10	0.0149696	0.0137372	1.43017e-09	1.40562e-09	8.41391e-10	8.41391e-10
NMR metabolomics	NMR Other lipids	Other lipids	23438	Sphingomyelins	Sphingomyelins	APOA1	11	116835751	116837950	Disruptive Missense	20	610	2.41747e-09	2.41822e-09	6.41201e-10	6.33349e-10	2.3031e-09	2.29844e-09	1.24097e-09	1.24097e-09
NMR metabolomics	NMR Other lipids	Other lipids	23438	Sphingomyelins	Sphingomyelins	SCARB1	12	124776856	124882668	Disruptive Missense	96	1507	2.53523e-26	3.24587e-26	5.6274e-36	4.89269e-36	6.17303e-14	6.10944e-14	1.57032e-35	1.57032e-35
NMR metabolomics	NMR Other lipids	Other lipids	23438	Sphingomyelins	Sphingomyelins	LIPC	15	58410569	58569843	Disruptive Missense	161	2264	9.99755e-28	1.45263e-27	1.70289e-42	9.48036e-43	1.01565e-23	9.80993e-24	3.65397e-42	3.65397e-42
NMR metabolomics	NMR Other lipids	Other lipids	23438	Sphingomyelins	Sphingomyelins	LCAT	16	67939750	67944131	Disruptive Missense	174	747	7.08882e-09	7.20932e-09	4.26909e-15	4.26036e-15	2.89292e-07	2.89204e-07	1.27676e-14	1.27676e-14
NMR metabolomics	NMR Other lipids	Other lipids	23438	Sphingomyelins	Sphingomyelins	LIPG	18	49560699	49599182	Disruptive Missense	141	698	0.000974404	0.000988451	3.69055e-12	3.73821e-12	0.000299921	0.00030231	1.11428e-11	1.11428e-11
NMR metabolomics	NMR Other lipids	Other lipids	23438	Sphingomyelins	Sphingomyelins	LDLR	19	11089362	11133816	Disruptive Missense	317	2663	6.92178e-14	8.96254e-14	4.52939e-57	5.79603e-57	6.39499e-30	6.45683e-30	1.5255e-56	1.5255e-56
NMR metabolomics	NMR Other lipids	Other lipids	23438	Sphingomyelins	Sphingomyelins	APOE	19	44905754	44909393	Disruptive Missense	58	620.001	4.6015e-15	4.97675e-15	3.20366e-16	2.8373e-16	1.58468e-12	1.57004e-12	8.88178e-16	8.88178e-16
NMR metabolomics	NMR Other lipids	Other lipids	23438	Sphingomyelins	Sphingomyelins	PCSK9	1	55039548	55064852	pLoF	33	451	1.68018e-33	1.98697e-33	1.16492e-53	1.14629e-53	2.13277e-25	2.12077e-25	3.4666e-53	3.4666e-53
NMR metabolomics	NMR Other lipids	Other lipids	23438	Sphingomyelins	Sphingomyelins	APOB	2	21001429	21044073	pLoF	81	324	4.21652e-16	5.18748e-16	1.57739e-64	2.05986e-64	7.29895e-46	7.33231e-46	5.35987e-64	5.35987e-64
NMR metabolomics	NMR Other lipids	Other lipids	23438	Sphingomyelins	Sphingomyelins	ABCA1	9	104781002	104928237	pLoF	56	269	0.00346146	0.00348482	6.0466e-09	6.33287e-09	1.86622e-13	1.87706e-13	5.61551e-13	5.61551e-13
NMR metabolomics	NMR Other lipids	Other lipids	23438	Sphingomyelins	Sphingomyelins	APOC3	11	116829706	116833072	pLoF	8	1281	1.16988e-55	1.22315e-55	1.08092e-57	6.5558e-58	1.97343e-55	1.95188e-55	2.42188e-57	2.42188e-57
NMR metabolomics	NMR Other lipids	Other lipids	23438	Sphingomyelins	Sphingomyelins	LDLR	19	11089362	11133816	pLoF	30	131	4.64138e-13	4.72582e-13	0.214732	0.21621	2.39713e-10	2.39899e-10	1.40221e-12	1.40221e-12
NMR metabolomics	NMR Other lipids	Other lipids	23438	Sphingomyelins	Sphingomyelins	PCSK9	1	55039548	55064852	pLoF+D	134	1857	6.79132e-30	1.99765e-29	2.17483e-73	3.56605e-73	8.23984e-25	8.38852e-25	8.1056e-73	8.1056e-73
NMR metabolomics	NMR Other lipids	Other lipids	23438	Sphingomyelins	Sphingomyelins	APOB	2	21001429	21044073	pLoF+D	145	1442	4.1046e-32	2.0459e-31	0.0143541	0.0097713	3.84265e-49	3.89559e-49	1.16068e-48	1.16068e-48
NMR metabolomics	NMR Other lipids	Other lipids	23438	Sphingomyelins	Sphingomyelins	ABCG5	2	43812472	43838865	pLoF+D	148	2778	0.000122546	0.000133642	1.05172e-08	1.10912e-08	0.00698424	0.00691168	3.23869e-08	3.23869e-08
NMR metabolomics	NMR Other lipids	Other lipids	23438	Sphingomyelins	Sphingomyelins	FGB	4	154562956	154571086	pLoF+D	115	3707	6.2175e-14	6.29924e-14	3.35995e-13	1.43656e-13	7.03911e-14	6.77468e-14	8.471e-14	8.471e-14
NMR metabolomics	NMR Other lipids	Other lipids	23438	Sphingomyelins	Sphingomyelins	NPC1L1	7	44512535	44541315	pLoF+D	464	6232	0.00762352	0.0104694	3.56193e-11	6.38556e-11	0.0018766	0.00191954	1.3719e-10	1.3719e-10
NMR metabolomics	NMR Other lipids	Other lipids	23438	Sphingomyelins	Sphingomyelins	LPL	8	19901717	19967259	pLoF+D	176	911	8.76623e-14	8.88802e-14	7.32667e-12	6.39999e-12	3.95916e-13	3.91556e-13	2.14051e-13	2.14051e-13
NMR metabolomics	NMR Other lipids	Other lipids	23438	Sphingomyelins	Sphingomyelins	ABCA1	9	104781002	104928237	pLoF+D	720	6348	2.49376e-08	7.51861e-08	9.5056e-37	3.12104e-36	4.39333e-18	4.59446e-18	4.37185e-36	4.37185e-36
NMR metabolomics	NMR Other lipids	Other lipids	23438	Sphingomyelins	Sphingomyelins	JAK2	9	4984390	5128183	pLoF+D	245	1472	8.22897e-27	8.18834e-27	3.91906e-05	3.58002e-05	3.04138e-26	3.01526e-26	1.93741e-26	1.93741e-26
NMR metabolomics	NMR Other lipids	Other lipids	23438	Sphingomyelins	Sphingomyelins	APOC3	11	116829706	116833072	pLoF+D	24	1502	6.65797e-56	7.28017e-56	2.57804e-57	7.94286e-58	2.30071e-55	2.2524e-55	3.56205e-57	3.56205e-57
NMR metabolomics	NMR Other lipids	Other lipids	23438	Sphingomyelins	Sphingomyelins	APOA1	11	116835751	116837950	pLoF+D	32	628	2.38504e-09	2.38734e-09	4.32147e-11	4.46988e-11	2.30254e-09	2.29791e-09	1.27065e-10	1.27065e-10
NMR metabolomics	NMR Other lipids	Other lipids	23438	Sphingomyelins	Sphingomyelins	NR1H3	11	47248300	47269032	pLoF+D	205	1497	3.48732e-10	3.50722e-10	0.0154928	0.0142464	1.45105e-09	1.42589e-09	8.43969e-10	8.43969e-10
NMR metabolomics	NMR Other lipids	Other lipids	23438	Sphingomyelins	Sphingomyelins	SCARB1	12	124776856	124882668	pLoF+D	115	1582	2.42142e-26	3.10306e-26	1.64356e-36	1.40715e-36	6.41094e-14	6.34159e-14	4.54858e-36	4.54858e-36
NMR metabolomics	NMR Other lipids	Other lipids	23438	Sphingomyelins	Sphingomyelins	LIPC	15	58410569	58569843	pLoF+D	187	2394	8.79467e-28	1.28744e-27	9.13584e-45	5.07856e-45	1.05413e-23	1.01718e-23	1.95845e-44	1.95845e-44
NMR metabolomics	NMR Other lipids	Other lipids	23438	Sphingomyelins	Sphingomyelins	LCAT	16	67939750	67944131	pLoF+D	187	793	4.19608e-09	4.26952e-09	2.71694e-15	2.70837e-15	7.16145e-07	7.15653e-07	8.10463e-15	8.10463e-15
NMR metabolomics	NMR Other lipids	Other lipids	23438	Sphingomyelins	Sphingomyelins	LIPG	18	49560699	49599182	pLoF+D	159	806	0.000706255	0.000719497	2.73843e-13	2.79924e-13	6.96122e-06	7.01779e-06	8.30669e-13	8.30669e-13
NMR metabolomics	NMR Other lipids	Other lipids	23438	Sphingomyelins	Sphingomyelins	LDLR	19	11089362	11133816	pLoF+D	346	2769	8.94875e-16	1.24584e-15	3.39784e-57	4.33606e-57	2.03518e-33	2.05519e-33	1.14301e-56	1.14301e-56
NMR metabolomics	NMR Other lipids	Other lipids	23438	Sphingomyelins	Sphingomyelins	APOE	19	44905754	44909393	pLoF+D	71	649.001	4.45881e-15	4.82563e-15	2.70501e-16	2.38408e-16	1.62494e-12	1.60945e-12	6.66134e-16	6.66134e-16
NMR metabolomics	NMR Other lipids	Other lipids	23438	Sphingomyelins	Sphingomyelins	PCSK9	1	55039548	55064852	PTV	42	528	2.00882e-35	2.52526e-35	8.39146e-68	8.5738e-68	2.41368e-25	2.39774e-25	2.5445e-67	2.5445e-67
NMR metabolomics	NMR Other lipids	Other lipids	23438	Sphingomyelins	Sphingomyelins	ANGPTL3	1	62597487	62606159	PTV	36	520	1.85852e-15	1.98271e-15	1.52735e-21	1.47504e-21	1.89545e-13	1.88256e-13	4.50221e-21	4.50221e-21
NMR metabolomics	NMR Other lipids	Other lipids	23438	Sphingomyelins	Sphingomyelins	DOCK7	1	62454298	62688368	PTV	102	745	2.37363e-15	2.51933e-15	3.92694e-16	3.44651e-16	2.39328e-13	2.37304e-13	8.88178e-16	8.88178e-16
NMR metabolomics	NMR Other lipids	Other lipids	23438	Sphingomyelins	Sphingomyelins	APOB	2	21001429	21044073	PTV	100	444	2.9239e-26	4.09123e-26	7.5406e-90	9.60098e-90	1.23331e-46	1.23851e-46	2.53409e-89	2.53409e-89
NMR metabolomics	NMR Other lipids	Other lipids	23438	Sphingomyelins	Sphingomyelins	STAB1	3	52495338	52524495	PTV	149	1119	0.0194022	0.0197692	8.66853e-09	8.81728e-09	0.00375501	0.00377447	2.62267e-08	2.62267e-08
NMR metabolomics	NMR Other lipids	Other lipids	23438	Sphingomyelins	Sphingomyelins	ABCA1	9	104781002	104928237	PTV	70	337	0.0027874	0.00281012	4.5307e-10	4.7383e-10	7.433e-16	7.47153e-16	2.22045e-15	2.22045e-15
NMR metabolomics	NMR Other lipids	Other lipids	23438	Sphingomyelins	Sphingomyelins	APOC3	11	116829706	116833072	PTV	9	1284	1.17158e-55	1.22476e-55	1.7387e-57	1.02044e-57	1.97338e-55	1.95183e-55	3.79266e-57	3.79266e-57
NMR metabolomics	NMR Other lipids	Other lipids	23438	Sphingomyelins	Sphingomyelins	LIPC	15	58410569	58569843	PTV	28	436	3.30538e-17	3.3322e-17	2.97704e-20	2.74539e-20	5.20355e-17	5.17795e-17	8.5575e-20	8.5575e-20
NMR metabolomics	NMR Other lipids	Other lipids	23438	Sphingomyelins	Sphingomyelins	CETP	16	56961850	56983845	PTV	37	226	3.02856e-05	3.0601e-05	2.14494e-11	2.14773e-11	0.00560137	0.00560339	6.439e-11	6.439e-11
NMR metabolomics	NMR Other lipids	Other lipids	23438	Sphingomyelins	Sphingomyelins	ZNF229	19	44417519	44448578	PTV	45	3261.01	3.2923e-17	3.27732e-17	1.56022e-17	8.65817e-18	3.38566e-17	3.27663e-17	1.99645e-17	1.99645e-17
NMR metabolomics	NMR Other lipids	Other lipids	23438	Sphingomyelins	Sphingomyelins	LDLR	19	11089362	11133816	PTV	48	209	3.12126e-13	3.18383e-13	0.00124308	0.00126183	3.11467e-10	3.11748e-10	9.44689e-13	9.44689e-13
NMR metabolomics	NMR Other lipids	Other lipids	23438	Sphingomyelins	Sphingomyelins	PCSK9	1	55039548	55064852	PTV+D	143	1934	2.08757e-30	6.60531e-30	5.52865e-84	1.17176e-83	8.51926e-25	8.66402e-25	2.25379e-83	2.25379e-83
NMR metabolomics	NMR Other lipids	Other lipids	23438	Sphingomyelins	Sphingomyelins	ANGPTL3	1	62597487	62606159	PTV+D	53	601	1.09346e-15	1.18067e-15	2.18903e-25	2.13627e-25	2.09865e-13	2.08108e-13	6.48699e-25	6.48699e-25
NMR metabolomics	NMR Other lipids	Other lipids	23438	Sphingomyelins	Sphingomyelins	DOCK7	1	62454298	62688368	PTV+D	154	942	1.59054e-15	1.70314e-15	4.91781e-17	4.2369e-17	2.86326e-13	2.83224e-13	1.32937e-16	1.32937e-16
NMR metabolomics	NMR Other lipids	Other lipids	23438	Sphingomyelins	Sphingomyelins	APOB	2	21001429	21044073	PTV+D	164	1562	9.23795e-34	5.55105e-33	0.468963	0.575891	4.14689e-49	4.19515e-49	1.25126e-48	1.25126e-48
NMR metabolomics	NMR Other lipids	Other lipids	23438	Sphingomyelins	Sphingomyelins	ABCG5	2	43812472	43838865	PTV+D	156	2835	0.000115433	0.000126448	3.40532e-09	3.64567e-09	0.00707665	0.00699894	1.05639e-08	1.05639e-08
NMR metabolomics	NMR Other lipids	Other lipids	23438	Sphingomyelins	Sphingomyelins	ABCG8	2	43831942	43882987	PTV+D	212	4551	0.000783347	0.000882097	9.5961e-08	1.16356e-07	0.0115911	0.0115034	3.15494e-07	3.15494e-07
NMR metabolomics	NMR Other lipids	Other lipids	23438	Sphingomyelins	Sphingomyelins	FGB	4	154562956	154571086	PTV+D	115	3707	6.2175e-14	6.29924e-14	3.35995e-13	1.43656e-13	7.03911e-14	6.77468e-14	8.471e-14	8.471e-14
NMR metabolomics	NMR Other lipids	Other lipids	23438	Sphingomyelins	Sphingomyelins	NPC1L1	7	44512535	44541315	PTV+D	472	6270	0.00768828	0.0105483	1.97525e-11	3.58986e-11	0.00187638	0.00191932	7.645e-11	7.645e-11
NMR metabolomics	NMR Other lipids	Other lipids	23438	Sphingomyelins	Sphingomyelins	LPL	8	19901717	19967259	PTV+D	179	934	5.94045e-14	6.07023e-14	2.84426e-13	2.48569e-13	4.07067e-13	4.02482e-13	1.31006e-13	1.31006e-13
NMR metabolomics	NMR Other lipids	Other lipids	23438	Sphingomyelins	Sphingomyelins	ABCA1	9	104781002	104928237	PTV+D	734	6416	2.4491e-08	7.3974e-08	1.2451e-37	4.18075e-37	1.67407e-19	1.75037e-19	5.75629e-37	5.75629e-37
NMR metabolomics	NMR Other lipids	Other lipids	23438	Sphingomyelins	Sphingomyelins	JAK2	9	4984390	5128183	PTV+D	249	1481	8.16698e-27	8.12775e-27	4.51964e-05	4.12959e-05	3.04141e-26	3.01528e-26	1.92602e-26	1.92602e-26
NMR metabolomics	NMR Other lipids	Other lipids	23438	Sphingomyelins	Sphingomyelins	APOC3	11	116829706	116833072	PTV+D	25	1505	6.66769e-56	7.28978e-56	3.88441e-57	1.1699e-57	2.30078e-55	2.25247e-55	5.21868e-57	5.21868e-57
NMR metabolomics	NMR Other lipids	Other lipids	23438	Sphingomyelins	Sphingomyelins	APOA1	11	116835751	116837950	PTV+D	36	634	2.39477e-09	2.3966e-09	4.94764e-11	5.07901e-11	2.30244e-09	2.29782e-09	1.44214e-10	1.44214e-10
NMR metabolomics	NMR Other lipids	Other lipids	23438	Sphingomyelins	Sphingomyelins	NR1H3	11	47248300	47269032	PTV+D	211	1587	3.46972e-10	3.48798e-10	0.00911671	0.00836209	1.56472e-09	1.53697e-09	8.5242e-10	8.5242e-10
NMR metabolomics	NMR Other lipids	Other lipids	23438	Sphingomyelins	Sphingomyelins	SCARB1	12	124776856	124882668	PTV+D	118	1585	2.03886e-26	2.62417e-26	1.1702e-38	1.02877e-38	6.34919e-14	6.28137e-14	3.28482e-38	3.28482e-38
NMR metabolomics	NMR Other lipids	Other lipids	23438	Sphingomyelins	Sphingomyelins	LIPC	15	58410569	58569843	PTV+D	189	2700	2.09465e-34	5.29614e-34	3.48056e-59	1.83938e-59	1.21335e-23	1.17066e-23	7.22047e-59	7.22047e-59
NMR metabolomics	NMR Other lipids	Other lipids	23438	Sphingomyelins	Sphingomyelins	LCAT	16	67939750	67944131	PTV+D	190	797	3.7273e-09	3.79419e-09	8.7495e-16	8.726e-16	3.73159e-07	3.73067e-07	2.88658e-15	2.88658e-15
NMR metabolomics	NMR Other lipids	Other lipids	23438	Sphingomyelins	Sphingomyelins	CETP	16	56961850	56983845	PTV+D	37	226	3.02856e-05	3.0601e-05	2.14494e-11	2.14773e-11	0.00560137	0.00560339	6.439e-11	6.439e-11
NMR metabolomics	NMR Other lipids	Other lipids	23438	Sphingomyelins	Sphingomyelins	G6PC	17	42900797	42913369	PTV+D	97	967	7.24371e-06	7.5486e-06	1.11229e-07	1.08987e-07	0.000703458	0.000704158	3.25394e-07	3.25394e-07
NMR metabolomics	NMR Other lipids	Other lipids	23438	Sphingomyelins	Sphingomyelins	LIPG	18	49560699	49599182	PTV+D	166	848	0.000476858	0.000488405	2.47732e-15	2.54934e-15	2.55223e-07	2.57201e-07	7.54952e-15	7.54952e-15
NMR metabolomics	NMR Other lipids	Other lipids	23438	Sphingomyelins	Sphingomyelins	LDLR	19	11089362	11133816	PTV+D	364	2847	7.81636e-16	1.09098e-15	6.92395e-60	8.94682e-60	4.38005e-38	4.42507e-38	2.34194e-59	2.34194e-59
NMR metabolomics	NMR Other lipids	Other lipids	23438	Sphingomyelins	Sphingomyelins	ZNF229	19	44417519	44448578	PTV+D	67	3369.01	3.18263e-17	3.19154e-17	2.78019e-16	1.07557e-16	3.47711e-17	3.34812e-17	4.58343e-17	4.58343e-17
NMR metabolomics	NMR Other lipids	Other lipids	23438	Sphingomyelins	Sphingomyelins	APOE	19	44905754	44909393	PTV+D	74	659.001	4.46144e-15	4.8284e-15	1.01291e-16	8.94138e-17	1.62513e-12	1.60963e-12	3.33067e-16	3.33067e-16
NMR metabolomics	NMR Other lipids	Other lipids	23438	Sphingomyelins	Sphingomyelins	APOB	2	21001429	21044073	Synonymous	997	26556	1.02866e-15	2.40145e-13	0.00460112	0.00641736	2.97602e-09	2.76566e-09	6.43929e-15	6.43929e-15
NMR metabolomics	NMR Other lipids	Other lipids	23438	Sphingomyelins	Sphingomyelins	OR13C8	9	104569168	104570130	Synonymous	69	7654	9.77362e-09	8.44885e-09	1.22848e-06	5.54766e-07	9.7561e-09	8.88639e-09	1.36885e-08	1.36885e-08
NMR metabolomics	NMR Other lipids	Other lipids	23438	Sphingomyelins	Sphingomyelins	CD3EAP	19	45406209	45410766	Synonymous	123	2762	3.63678e-09	7.12749e-09	1.70222e-06	1.98105e-06	1.19287e-13	1.19365e-13	3.58047e-13	3.58047e-13
NMR metabolomics	NMR Other lipids	Other lipids	23438	Sphingomyelins	Sphingomyelins	ERCC1	19	45407333	45478828	Synonymous	309	5474	1.9975e-10	4.66272e-10	8.30458e-09	9.49927e-09	2.34681e-13	2.33035e-13	7.00995e-13	7.00995e-13
NMR metabolomics	NMR Other lipids	Other lipids	23438	Sphingomyelins	Sphingomyelins	SMARCA4	19	10960825	11079426	Synonymous	589	19192	5.53959e-11	7.28435e-11	0.0297426	0.00690692	5.55793e-10	4.09095e-10	1.66557e-10	1.66557e-10
NMR metabolomics	NMR Fatty acids and apolipoproteins	Fatty acids	-	Omega-3 Fatty Acids to Polyunsaturated Fatty Acids percentage	Omega_3_pct_PUFA	FDCSP	4	70226071	70235252	Missense	36	452	1.20192e-08	1.19228e-08	0.000323991	0.00031243	1.45732e-08	1.44941e-08	1.9692e-08	1.9692e-08
NMR metabolomics	NMR Fatty acids and apolipoproteins	Fatty acids	-	Omega-6 Fatty Acids to Polyunsaturated Fatty Acids percentage	Omega_6_pct_PUFA	FDCSP	4	70226071	70235252	Missense	36	452	1.20192e-08	1.19228e-08	0.000323991	0.00031243	1.45732e-08	1.44941e-08	1.9692e-08	1.9692e-08
NMR metabolomics	NMR Fatty acids and apolipoproteins	Fatty acids	-	Omega-3 Fatty Acids to Polyunsaturated Fatty Acids percentage	Omega_3_pct_PUFA	SLC22A5	5	132369752	132395614	Missense	360	10209	0.000225441	0.000624346	1.00263e-09	1.66062e-09	9.09152e-07	9.75573e-07	3.74603e-09	6.57023e-09
NMR metabolomics	NMR Fatty acids and apolipoproteins	Fatty acids	-	Omega-6 Fatty Acids to Polyunsaturated Fatty Acids percentage	Omega_6_pct_PUFA	SLC22A5	5	132369752	132395614	Missense	360	10209	0.000225441	0.000624346	1.00263e-09	1.66062e-09	9.09152e-07	9.75573e-07	3.74603e-09	6.57023e-09
NMR metabolomics	NMR Fatty acids and apolipoproteins	Fatty acids	-	Omega-3 Fatty Acids to Polyunsaturated Fatty Acids percentage	Omega_3_pct_PUFA	DAGLA	11	61680433	61747001	Missense	464	7196	2.94099e-49	9.21741e-49	5.14931e-20	2.13255e-22	9.66124e-45	8.6706e-45	1.33769e-48	2.67539e-48
NMR metabolomics	NMR Fatty acids and apolipoproteins	Fatty acids	-	Omega-6 Fatty Acids to Polyunsaturated Fatty Acids percentage	Omega_6_pct_PUFA	DAGLA	11	61680433	61747001	Missense	464	7196	2.94099e-49	9.21741e-49	5.14931e-20	2.13255e-22	9.66124e-45	8.6706e-45	1.33769e-48	2.67539e-48
NMR metabolomics	NMR Fatty acids and apolipoproteins	Fatty acids	-	Omega-3 Fatty Acids to Polyunsaturated Fatty Acids percentage	Omega_3_pct_PUFA	BEST1	11	61949821	61965515	Missense	482	8031	9.64998e-27	2.26365e-26	3.78999e-17	7.20893e-18	2.39321e-22	2.179e-22	4.0592e-26	8.1184e-26
NMR metabolomics	NMR Fatty acids and apolipoproteins	Fatty acids	-	Omega-6 Fatty Acids to Polyunsaturated Fatty Acids percentage	Omega_6_pct_PUFA	BEST1	11	61949821	61965515	Missense	482	8031	9.64998e-27	2.26365e-26	3.78999e-17	7.20893e-18	2.39321e-22	2.179e-22	4.0592e-26	8.1184e-26
NMR metabolomics	NMR Fatty acids and apolipoproteins	Fatty acids	-	Omega-3 Fatty Acids to Polyunsaturated Fatty Acids percentage	Omega_3_pct_PUFA	FTH1	11	61959718	61967660	Missense	327	6157	1.17355e-26	2.6664e-26	7.12165e-18	1.22068e-18	1.85643e-22	1.70319e-22	4.88891e-26	9.77782e-26
NMR metabolomics	NMR Fatty acids and apolipoproteins	Fatty acids	-	Omega-6 Fatty Acids to Polyunsaturated Fatty Acids percentage	Omega_6_pct_PUFA	FTH1	11	61959718	61967660	Missense	327	6157	1.17355e-26	2.6664e-26	7.12165e-18	1.22068e-18	1.85643e-22	1.70319e-22	4.88891e-26	9.77782e-26
NMR metabolomics	NMR Fatty acids and apolipoproteins	Fatty acids	-	Omega-3 Fatty Acids to Polyunsaturated Fatty Acids percentage	Omega_3_pct_PUFA	SYT7	11	61515313	61581148	Missense	356	4869	5.47801e-24	8.13174e-24	1.24677e-06	3.09078e-07	4.72799e-22	4.35982e-22	1.93591e-23	3.87182e-23
NMR metabolomics	NMR Fatty acids and apolipoproteins	Fatty acids	-	Omega-6 Fatty Acids to Polyunsaturated Fatty Acids percentage	Omega_6_pct_PUFA	SYT7	11	61515313	61581148	Missense	356	4869	5.47801e-24	8.13174e-24	1.24677e-06	3.09078e-07	4.72799e-22	4.35982e-22	1.93591e-23	3.87182e-23
NMR metabolomics	NMR Fatty acids and apolipoproteins	Fatty acids	-	Omega-3 Fatty Acids to Polyunsaturated Fatty Acids percentage	Omega_3_pct_PUFA	DGAT2	11	75759512	75801535	Missense	198	5279	2.69282e-08	5.55865e-08	3.13961e-15	3.56504e-15	8.00965e-05	7.84788e-05	1.0103e-14	2.02061e-14
NMR metabolomics	NMR Fatty acids and apolipoproteins	Fatty acids	-	Omega-6 Fatty Acids to Polyunsaturated Fatty Acids percentage	Omega_6_pct_PUFA	DGAT2	11	75759512	75801535	Missense	198	5279	2.69282e-08	5.55865e-08	3.13961e-15	3.56504e-15	8.00965e-05	7.84788e-05	1.0103e-14	2.02061e-14
NMR metabolomics	NMR Fatty acids and apolipoproteins	Fatty acids	-	Omega-3 Fatty Acids to Polyunsaturated Fatty Acids percentage	Omega_3_pct_PUFA	FEN1	11	61792637	61797244	Missense	168	1781	3.26185e-15	3.59591e-15	4.05989e-06	3.3432e-06	1.12269e-10	1.10427e-10	1.03251e-14	2.06501e-14
NMR metabolomics	NMR Fatty acids and apolipoproteins	Fatty acids	-	Omega-6 Fatty Acids to Polyunsaturated Fatty Acids percentage	Omega_6_pct_PUFA	FEN1	11	61792637	61797244	Missense	168	1781	3.26185e-15	3.59591e-15	4.05989e-06	3.3432e-06	1.12269e-10	1.10427e-10	1.03251e-14	2.06501e-14
NMR metabolomics	NMR Fatty acids and apolipoproteins	Fatty acids	-	Omega-3 Fatty Acids to Polyunsaturated Fatty Acids percentage	Omega_3_pct_PUFA	FADS2	11	61792980	61867354	Missense	549	3924	4.11331e-15	4.54727e-15	0.000451409	0.000411601	2.23864e-10	2.19624e-10	1.28786e-14	2.59792e-14
NMR metabolomics	NMR Fatty acids and apolipoproteins	Fatty acids	-	Omega-6 Fatty Acids to Polyunsaturated Fatty Acids percentage	Omega_6_pct_PUFA	FADS2	11	61792980	61867354	Missense	549	3924	4.11331e-15	4.54727e-15	0.000451409	0.000411601	2.23864e-10	2.19624e-10	1.28786e-14	2.59792e-14
NMR metabolomics	NMR Fatty acids and apolipoproteins	Fatty acids	-	Omega-3 Fatty Acids to Polyunsaturated Fatty Acids percentage	Omega_3_pct_PUFA	PPP1R32	11	61481120	61490931	Missense	255	18804	1.37429e-07	1.34569e-06	0.184966	0.256919	3.02322e-13	3.56413e-13	9.81437e-13	1.96287e-12
NMR metabolomics	NMR Fatty acids and apolipoproteins	Fatty acids	-	Omega-6 Fatty Acids to Polyunsaturated Fatty Acids percentage	Omega_6_pct_PUFA	PPP1R32	11	61481120	61490931	Missense	255	18804	1.37429e-07	1.34569e-06	0.184966	0.256919	3.02322e-13	3.56413e-13	9.81437e-13	1.96287e-12
NMR metabolomics	NMR Fatty acids and apolipoproteins	Fatty acids	-	Omega-3 Fatty Acids to Polyunsaturated Fatty Acids percentage	Omega_3_pct_PUFA	TMEM258	11	61768501	61792802	Missense	489	5166	3.9363e-13	8.27868e-13	0.00339345	0.00358818	2.07414e-10	2.07808e-10	1.59661e-12	3.19322e-12
NMR metabolomics	NMR Fatty acids and apolipoproteins	Fatty acids	-	Omega-6 Fatty Acids to Polyunsaturated Fatty Acids percentage	Omega_6_pct_PUFA	TMEM258	11	61768501	61792802	Missense	489	5166	3.9363e-13	8.27868e-13	0.00339345	0.00358818	2.07414e-10	2.07808e-10	1.59661e-12	3.19322e-12
NMR metabolomics	NMR Fatty acids and apolipoproteins	Fatty acids	-	Omega-3 Fatty Acids to Polyunsaturated Fatty Acids percentage	Omega_3_pct_PUFA	DDB1	11	61299451	61342596	Missense	522	8826	1.23827e-12	1.37471e-12	1.43654e-08	4.18024e-09	2.08259e-11	1.90474e-11	3.66795e-12	7.33591e-12
NMR metabolomics	NMR Fatty acids and apolipoproteins	Fatty acids	-	Omega-6 Fatty Acids to Polyunsaturated Fatty Acids percentage	Omega_6_pct_PUFA	DDB1	11	61299451	61342596	Missense	522	8826	1.23827e-12	1.37471e-12	1.43654e-08	4.18024e-09	2.08259e-11	1.90474e-11	3.66795e-12	7.33591e-12
NMR metabolomics	NMR Fatty acids and apolipoproteins	Fatty acids	-	Omega-3 Fatty Acids to Polyunsaturated Fatty Acids percentage	Omega_3_pct_PUFA	MYRF	11	61752642	61788518	Missense	511	5031	1.3326e-11	2.83236e-11	4.36004e-05	4.38679e-05	1.98439e-10	1.98197e-10	4.98204e-11	9.9641e-11
NMR metabolomics	NMR Fatty acids and apolipoproteins	Fatty acids	-	Omega-6 Fatty Acids to Polyunsaturated Fatty Acids percentage	Omega_6_pct_PUFA	MYRF	11	61752642	61788518	Missense	511	5031	1.3326e-11	2.83236e-11	4.36004e-05	4.38679e-05	1.98439e-10	1.98197e-10	4.98204e-11	9.9641e-11
NMR metabolomics	NMR Fatty acids and apolipoproteins	Fatty acids	-	Omega-3 Fatty Acids to Polyunsaturated Fatty Acids percentage	Omega_3_pct_PUFA	LRRC10B	11	61508800	61511018	Missense	174	3559.01	1.97657e-08	3.87402e-08	6.06716e-05	5.22195e-05	3.76155e-11	3.80531e-11	1.13335e-10	2.2667e-10
NMR metabolomics	NMR Fatty acids and apolipoproteins	Fatty acids	-	Omega-6 Fatty Acids to Polyunsaturated Fatty Acids percentage	Omega_6_pct_PUFA	LRRC10B	11	61508800	61511018	Missense	174	3559.01	1.97657e-08	3.87402e-08	6.06716e-05	5.22195e-05	3.76155e-11	3.80531e-11	1.13335e-10	2.2667e-10
NMR metabolomics	NMR Fatty acids and apolipoproteins	Fatty acids	-	Omega-3 Fatty Acids to Polyunsaturated Fatty Acids percentage	Omega_3_pct_PUFA	SCGB1D1	11	62190216	62193539	Missense	46	4704	3.59828e-09	4.79671e-09	9.30069e-11	7.14566e-11	5.85546e-06	5.57527e-06	2.37783e-10	2.37783e-10
NMR metabolomics	NMR Fatty acids and apolipoproteins	Fatty acids	-	Omega-6 Fatty Acids to Polyunsaturated Fatty Acids percentage	Omega_6_pct_PUFA	SCGB1D1	11	62190216	62193539	Missense	46	4704	3.59828e-09	4.79671e-09	9.30069e-11	7.14566e-11	5.85546e-06	5.57527e-06	2.37783e-10	2.37783e-10
NMR metabolomics	NMR Fatty acids and apolipoproteins	Fatty acids	-	Omega-6 Fatty Acids to Polyunsaturated Fatty Acids percentage	Omega_6_pct_PUFA	LIPC	15	58410569	58569843	Missense	366	5015	2.08007e-29	3.09191e-29	2.11813e-18	6.94005e-19	1.47903e-21	1.4068e-21	7.46105e-29	1.49221e-28
NMR metabolomics	NMR Fatty acids and apolipoproteins	Fatty acids	-	Omega-3 Fatty Acids to Polyunsaturated Fatty Acids percentage	Omega_3_pct_PUFA	LIPC	15	58410569	58569843	Missense	366	5015	2.08007e-29	3.09191e-29	2.11813e-18	6.94005e-19	1.47903e-21	1.4068e-21	7.46105e-29	1.49221e-28
NMR metabolomics	NMR Fatty acids and apolipoproteins	Fatty acids	-	Omega-3 Fatty Acids to Polyunsaturated Fatty Acids percentage	Omega_3_pct_PUFA	KDM6B	17	7839904	7854796	Missense	970	15916	0.367064	0.386945	0.136354	0.148122	1.34957e-09	1.44188e-09	4.18261e-09	8.36521e-09
NMR metabolomics	NMR Fatty acids and apolipoproteins	Fatty acids	-	Omega-6 Fatty Acids to Polyunsaturated Fatty Acids percentage	Omega_6_pct_PUFA	KDM6B	17	7839904	7854796	Missense	970	15916	0.367064	0.386945	0.136354	0.148122	1.34957e-09	1.44188e-09	4.18261e-09	8.36521e-09
NMR metabolomics	NMR Fatty acids and apolipoproteins	Fatty acids	-	Omega-3 Fatty Acids to Polyunsaturated Fatty Acids percentage	Omega_3_pct_PUFA	LIPG	18	49560699	49599182	Missense	329	4562	5.64294e-05	6.35808e-05	5.6239e-08	4.98241e-08	0.000738798	0.00069457	1.58361e-07	3.16721e-07
NMR metabolomics	NMR Fatty acids and apolipoproteins	Fatty acids	-	Omega-6 Fatty Acids to Polyunsaturated Fatty Acids percentage	Omega_6_pct_PUFA	LIPG	18	49560699	49599182	Missense	329	4562	5.64294e-05	6.35808e-05	5.6239e-08	4.98241e-08	0.000738798	0.00069457	1.58361e-07	3.16721e-07
NMR metabolomics	NMR Fatty acids and apolipoproteins	Fatty acids	-	Omega-3 Fatty Acids to Polyunsaturated Fatty Acids percentage	Omega_3_pct_PUFA	TM6SF2	19	19264364	19273391	Missense	206	6946	0.000131227	0.000276151	9.87067e-14	2.32061e-13	0.000103083	0.000107396	4.15445e-13	4.15445e-13
NMR metabolomics	NMR Fatty acids and apolipoproteins	Fatty acids	-	Omega-6 Fatty Acids to Polyunsaturated Fatty Acids percentage	Omega_6_pct_PUFA	TM6SF2	19	19264364	19273391	Missense	206	6946	0.000131227	0.000276151	9.87067e-14	2.32061e-13	0.000103083	0.000107396	4.15445e-13	4.15445e-13
NMR metabolomics	NMR Fatty acids and apolipoproteins	Fatty acids	-	Omega-3 Fatty Acids to Polyunsaturated Fatty Acids percentage	Omega_3_pct_PUFA	SLC22A5	5	132369752	132395614	Disruptive Missense	147	2715	7.79252e-08	7.82064e-08	1.07203e-08	1.01777e-08	2.66714e-07	2.61745e-07	2.66994e-08	2.66994e-08
NMR metabolomics	NMR Fatty acids and apolipoproteins	Fatty acids	-	Omega-6 Fatty Acids to Polyunsaturated Fatty Acids percentage	Omega_6_pct_PUFA	SLC22A5	5	132369752	132395614	Disruptive Missense	147	2715	7.79252e-08	7.82064e-08	1.07203e-08	1.01777e-08	2.66714e-07	2.61745e-07	2.66994e-08	2.66994e-08
NMR metabolomics	NMR Fatty acids and apolipoproteins	Fatty acids	-	Omega-3 Fatty Acids to Polyunsaturated Fatty Acids percentage	Omega_3_pct_PUFA	URAD	13	27977714	27988654	Disruptive Missense	22	68	3.65539e-07	3.64978e-07	0.000454744	0.000452401	1.50514e-07	1.50491e-07	3.19679e-07	3.19679e-07
NMR metabolomics	NMR Fatty acids and apolipoproteins	Fatty acids	-	Omega-6 Fatty Acids to Polyunsaturated Fatty Acids percentage	Omega_6_pct_PUFA	URAD	13	27977714	27988654	Disruptive Missense	22	68	3.65539e-07	3.64978e-07	0.000454744	0.000452401	1.50514e-07	1.50491e-07	3.19679e-07	3.19679e-07
NMR metabolomics	NMR Fatty acids and apolipoproteins	Fatty acids	-	Omega-3 Fatty Acids to Polyunsaturated Fatty Acids percentage	Omega_3_pct_PUFA	LIPC	15	58410569	58569843	Disruptive Missense	161	2261	4.71002e-11	5.10132e-11	2.30534e-09	1.71984e-09	6.90573e-10	6.67007e-10	1.33939e-10	1.33939e-10
NMR metabolomics	NMR Fatty acids and apolipoproteins	Fatty acids	-	Omega-6 Fatty Acids to Polyunsaturated Fatty Acids percentage	Omega_6_pct_PUFA	LIPC	15	58410569	58569843	Disruptive Missense	161	2261	4.71002e-11	5.10132e-11	2.30534e-09	1.71984e-09	6.90573e-10	6.67007e-10	1.33939e-10	1.33939e-10
NMR metabolomics	NMR Fatty acids and apolipoproteins	Fatty acids	-	Omega-3 Fatty Acids to Polyunsaturated Fatty Acids percentage	Omega_3_pct_PUFA	APOB	2	21001429	21044073	pLoF	81	324	3.52466e-07	3.83429e-07	1.38819e-30	1.55553e-30	4.74769e-19	4.77129e-19	4.40131e-30	4.40131e-30
NMR metabolomics	NMR Fatty acids and apolipoproteins	Fatty acids	-	Omega-6 Fatty Acids to Polyunsaturated Fatty Acids percentage	Omega_6_pct_PUFA	APOB	2	21001429	21044073	pLoF	81	324	3.52466e-07	3.83429e-07	1.38819e-30	1.55553e-30	4.74769e-19	4.77129e-19	4.40131e-30	4.40131e-30
NMR metabolomics	NMR Fatty acids and apolipoproteins	Fatty acids	-	Omega-3 Fatty Acids to Polyunsaturated Fatty Acids percentage	Omega_3_pct_PUFA	APOC3	11	116829706	116833072	pLoF	8	1281	3.8562e-24	4.22353e-24	8.01259e-28	8.54482e-28	1.13676e-23	1.12433e-23	2.48036e-27	2.48036e-27
NMR metabolomics	NMR Fatty acids and apolipoproteins	Fatty acids	-	Omega-6 Fatty Acids to Polyunsaturated Fatty Acids percentage	Omega_6_pct_PUFA	APOC3	11	116829706	116833072	pLoF	8	1281	3.8562e-24	4.22353e-24	8.01259e-28	8.54482e-28	1.13676e-23	1.12433e-23	2.48036e-27	2.48036e-27
NMR metabolomics	NMR Fatty acids and apolipoproteins	Fatty acids	-	Omega-3 Fatty Acids to Polyunsaturated Fatty Acids percentage	Omega_3_pct_PUFA	DCDC1	11	30830369	31369810	pLoF	123	1170	0.0521729	0.054131	0.866719	0.87083	7.42314e-09	7.52108e-09	2.24154e-08	2.24154e-08
NMR metabolomics	NMR Fatty acids and apolipoproteins	Fatty acids	-	Omega-6 Fatty Acids to Polyunsaturated Fatty Acids percentage	Omega_6_pct_PUFA	DCDC1	11	30830369	31369810	pLoF	123	1170	0.0521729	0.054131	0.866719	0.87083	7.42314e-09	7.52108e-09	2.24154e-08	2.24154e-08
NMR metabolomics	NMR Fatty acids and apolipoproteins	Fatty acids	-	Omega-3 Fatty Acids to Polyunsaturated Fatty Acids percentage	Omega_3_pct_PUFA	DGAT2	11	75759512	75801535	pLoF	23	402	6.69432e-08	6.69339e-08	8.03392e-07	7.54256e-07	6.43155e-08	6.42135e-08	9.4384e-08	9.4384e-08
NMR metabolomics	NMR Fatty acids and apolipoproteins	Fatty acids	-	Omega-6 Fatty Acids to Polyunsaturated Fatty Acids percentage	Omega_6_pct_PUFA	DGAT2	11	75759512	75801535	pLoF	23	402	6.69432e-08	6.69339e-08	8.03392e-07	7.54256e-07	6.43155e-08	6.42135e-08	9.4384e-08	9.4384e-08
NMR metabolomics	NMR Fatty acids and apolipoproteins	Fatty acids	-	Omega-3 Fatty Acids to Polyunsaturated Fatty Acids percentage	Omega_3_pct_PUFA	ANGPTL3	1	62597487	62606159	pLoF+D	41	143	5.48701e-06	5.49056e-06	8.62865e-08	8.59244e-08	3.08589e-05	3.08382e-05	2.53628e-07	2.53628e-07
NMR metabolomics	NMR Fatty acids and apolipoproteins	Fatty acids	-	Omega-6 Fatty Acids to Polyunsaturated Fatty Acids percentage	Omega_6_pct_PUFA	ANGPTL3	1	62597487	62606159	pLoF+D	41	143	5.48701e-06	5.49056e-06	8.62865e-08	8.59244e-08	3.08589e-05	3.08382e-05	2.53628e-07	2.53628e-07
NMR metabolomics	NMR Fatty acids and apolipoproteins	Fatty acids	-	Omega-3 Fatty Acids to Polyunsaturated Fatty Acids percentage	Omega_3_pct_PUFA	APOB	2	21001429	21044073	pLoF+D	145	1440	0.0553187	0.061645	7.73627e-08	1.12485e-07	1.28395e-07	1.32323e-07	1.61456e-07	1.61456e-07
NMR metabolomics	NMR Fatty acids and apolipoproteins	Fatty acids	-	Omega-6 Fatty Acids to Polyunsaturated Fatty Acids percentage	Omega_6_pct_PUFA	APOB	2	21001429	21044073	pLoF+D	145	1440	0.0553187	0.061645	7.73627e-08	1.12485e-07	1.28395e-07	1.32323e-07	1.61456e-07	1.61456e-07
NMR metabolomics	NMR Fatty acids and apolipoproteins	Fatty acids	-	Omega-3 Fatty Acids to Polyunsaturated Fatty Acids percentage	Omega_3_pct_PUFA	SLC22A5	5	132369752	132395614	pLoF+D	172	2845	7.07205e-08	7.12817e-08	3.05191e-09	2.90891e-09	2.76601e-07	2.71186e-07	8.48767e-09	8.48767e-09
NMR metabolomics	NMR Fatty acids and apolipoproteins	Fatty acids	-	Omega-6 Fatty Acids to Polyunsaturated Fatty Acids percentage	Omega_6_pct_PUFA	SLC22A5	5	132369752	132395614	pLoF+D	172	2845	7.07205e-08	7.12817e-08	3.05191e-09	2.90891e-09	2.76601e-07	2.71186e-07	8.48767e-09	8.48767e-09
NMR metabolomics	NMR Fatty acids and apolipoproteins	Fatty acids	-	Omega-3 Fatty Acids to Polyunsaturated Fatty Acids percentage	Omega_3_pct_PUFA	APOC3	11	116829706	116833072	pLoF+D	24	1502	1.6784e-24	1.96512e-24	6.21089e-30	5.47079e-30	1.3253e-23	1.29744e-23	1.74521e-29	1.74521e-29
NMR metabolomics	NMR Fatty acids and apolipoproteins	Fatty acids	-	Omega-6 Fatty Acids to Polyunsaturated Fatty Acids percentage	Omega_6_pct_PUFA	APOC3	11	116829706	116833072	pLoF+D	24	1502	1.6784e-24	1.96512e-24	6.21089e-30	5.47079e-30	1.3253e-23	1.29744e-23	1.74521e-29	1.74521e-29
NMR metabolomics	NMR Fatty acids and apolipoproteins	Fatty acids	-	Omega-3 Fatty Acids to Polyunsaturated Fatty Acids percentage	Omega_3_pct_PUFA	DCDC1	11	30830369	31369810	pLoF+D	215	2448	0.17923	0.186236	0.632709	0.632467	1.62819e-08	1.66157e-08	4.93413e-08	4.93413e-08
NMR metabolomics	NMR Fatty acids and apolipoproteins	Fatty acids	-	Omega-6 Fatty Acids to Polyunsaturated Fatty Acids percentage	Omega_6_pct_PUFA	DCDC1	11	30830369	31369810	pLoF+D	215	2448	0.17923	0.186236	0.632709	0.632467	1.62819e-08	1.66157e-08	4.93413e-08	4.93413e-08
NMR metabolomics	NMR Fatty acids and apolipoproteins	Fatty acids	-	Omega-3 Fatty Acids to Polyunsaturated Fatty Acids percentage	Omega_3_pct_PUFA	DGAT2	11	75759512	75801535	pLoF+D	28	410	6.56275e-08	6.56567e-08	6.7593e-07	6.34046e-07	6.4291e-08	6.41897e-08	9.2796e-08	9.2796e-08
NMR metabolomics	NMR Fatty acids and apolipoproteins	Fatty acids	-	Omega-6 Fatty Acids to Polyunsaturated Fatty Acids percentage	Omega_6_pct_PUFA	DGAT2	11	75759512	75801535	pLoF+D	28	410	6.56275e-08	6.56567e-08	6.7593e-07	6.34046e-07	6.4291e-08	6.41897e-08	9.2796e-08	9.2796e-08
NMR metabolomics	NMR Fatty acids and apolipoproteins	Fatty acids	-	Omega-3 Fatty Acids to Polyunsaturated Fatty Acids percentage	Omega_3_pct_PUFA	LIPC	15	58410569	58569843	pLoF+D	187	2391	4.24732e-11	4.62898e-11	7.30534e-11	5.51163e-11	7.16777e-10	6.9165e-10	7.51688e-11	7.51688e-11
NMR metabolomics	NMR Fatty acids and apolipoproteins	Fatty acids	-	Omega-6 Fatty Acids to Polyunsaturated Fatty Acids percentage	Omega_6_pct_PUFA	LIPC	15	58410569	58569843	pLoF+D	187	2391	4.24732e-11	4.62898e-11	7.30534e-11	5.51163e-11	7.16777e-10	6.9165e-10	7.51688e-11	7.51688e-11
NMR metabolomics	NMR Fatty acids and apolipoproteins	Fatty acids	-	Omega-3 Fatty Acids to Polyunsaturated Fatty Acids percentage	Omega_3_pct_PUFA	G6PC	17	42900797	42913369	pLoF+D	90	821	0.000388989	0.000395414	2.14991e-08	2.14802e-08	0.013617	0.0135854	6.44654e-08	6.44654e-08
NMR metabolomics	NMR Fatty acids and apolipoproteins	Fatty acids	-	Omega-6 Fatty Acids to Polyunsaturated Fatty Acids percentage	Omega_6_pct_PUFA	G6PC	17	42900797	42913369	pLoF+D	90	821	0.000388989	0.000395414	2.14991e-08	2.14802e-08	0.013617	0.0135854	6.44654e-08	6.44654e-08
NMR metabolomics	NMR Fatty acids and apolipoproteins	Fatty acids	-	Omega-3 Fatty Acids to Polyunsaturated Fatty Acids percentage	Omega_3_pct_PUFA	ANGPTL3	1	62597487	62606159	PTV	36	520	5.05377e-08	5.28106e-08	3.41399e-13	3.50257e-13	1.23031e-06	1.22195e-06	1.03739e-12	1.03739e-12
NMR metabolomics	NMR Fatty acids and apolipoproteins	Fatty acids	-	Omega-6 Fatty Acids to Polyunsaturated Fatty Acids percentage	Omega_6_pct_PUFA	ANGPTL3	1	62597487	62606159	PTV	36	520	5.05377e-08	5.28106e-08	3.41399e-13	3.50257e-13	1.23031e-06	1.22195e-06	1.03739e-12	1.03739e-12
NMR metabolomics	NMR Fatty acids and apolipoproteins	Fatty acids	-	Omega-3 Fatty Acids to Polyunsaturated Fatty Acids percentage	Omega_3_pct_PUFA	DOCK7	1	62454298	62688368	PTV	102	745	5.59845e-08	5.83735e-08	3.7802e-11	3.65256e-11	1.55346e-06	1.54032e-06	1.11383e-10	1.11383e-10
NMR metabolomics	NMR Fatty acids and apolipoproteins	Fatty acids	-	Omega-6 Fatty Acids to Polyunsaturated Fatty Acids percentage	Omega_6_pct_PUFA	DOCK7	1	62454298	62688368	PTV	102	745	5.59845e-08	5.83735e-08	3.7802e-11	3.65256e-11	1.55346e-06	1.54032e-06	1.11383e-10	1.11383e-10
NMR metabolomics	NMR Fatty acids and apolipoproteins	Fatty acids	-	Omega-3 Fatty Acids to Polyunsaturated Fatty Acids percentage	Omega_3_pct_PUFA	APOB	2	21001429	21044073	PTV	100	444	8.16066e-13	9.50761e-13	3.37384e-44	3.74792e-44	2.34473e-20	2.35383e-20	1.06532e-43	1.06532e-43
NMR metabolomics	NMR Fatty acids and apolipoproteins	Fatty acids	-	Omega-6 Fatty Acids to Polyunsaturated Fatty Acids percentage	Omega_6_pct_PUFA	APOB	2	21001429	21044073	PTV	100	444	8.16066e-13	9.50761e-13	3.37384e-44	3.74792e-44	2.34473e-20	2.35383e-20	1.06532e-43	1.06532e-43
NMR metabolomics	NMR Fatty acids and apolipoproteins	Fatty acids	-	Omega-3 Fatty Acids to Polyunsaturated Fatty Acids percentage	Omega_3_pct_PUFA	FADS2	11	61792980	61867354	PTV	48	2568	7.67248e-25	1.3631e-24	1.66755e-28	1.47412e-28	3.71723e-23	3.61161e-23	4.69388e-28	4.69388e-28
NMR metabolomics	NMR Fatty acids and apolipoproteins	Fatty acids	-	Omega-6 Fatty Acids to Polyunsaturated Fatty Acids percentage	Omega_6_pct_PUFA	FADS2	11	61792980	61867354	PTV	48	2568	7.67248e-25	1.3631e-24	1.66755e-28	1.47412e-28	3.71723e-23	3.61161e-23	4.69388e-28	4.69388e-28
NMR metabolomics	NMR Fatty acids and apolipoproteins	Fatty acids	-	Omega-3 Fatty Acids to Polyunsaturated Fatty Acids percentage	Omega_3_pct_PUFA	FADS1	11	61799625	61829318	PTV	34	2531	7.63545e-25	1.35765e-24	3.0057e-28	2.7324e-28	3.69101e-23	3.58989e-23	8.58504e-28	8.58504e-28
NMR metabolomics	NMR Fatty acids and apolipoproteins	Fatty acids	-	Omega-6 Fatty Acids to Polyunsaturated Fatty Acids percentage	Omega_6_pct_PUFA	FADS1	11	61799625	61829318	PTV	34	2531	7.63545e-25	1.35765e-24	3.0057e-28	2.7324e-28	3.69101e-23	3.58989e-23	8.58504e-28	8.58504e-28
NMR metabolomics	NMR Fatty acids and apolipoproteins	Fatty acids	-	Omega-3 Fatty Acids to Polyunsaturated Fatty Acids percentage	Omega_3_pct_PUFA	APOC3	11	116829706	116833072	PTV	9	1284	3.8614e-24	4.22868e-24	7.77036e-28	8.24367e-28	1.13673e-23	1.1243e-23	2.39936e-27	2.39936e-27
NMR metabolomics	NMR Fatty acids and apolipoproteins	Fatty acids	-	Omega-6 Fatty Acids to Polyunsaturated Fatty Acids percentage	Omega_6_pct_PUFA	APOC3	11	116829706	116833072	PTV	9	1284	3.8614e-24	4.22868e-24	7.77036e-28	8.24367e-28	1.13673e-23	1.1243e-23	2.39936e-27	2.39936e-27
NMR metabolomics	NMR Fatty acids and apolipoproteins	Fatty acids	-	Omega-3 Fatty Acids to Polyunsaturated Fatty Acids percentage	Omega_3_pct_PUFA	DCDC1	11	30830369	31369810	PTV	147	1511	0.0763865	0.0786805	0.907447	0.904916	9.72456e-09	9.8374e-09	2.9342e-08	2.9342e-08
NMR metabolomics	NMR Fatty acids and apolipoproteins	Fatty acids	-	Omega-6 Fatty Acids to Polyunsaturated Fatty Acids percentage	Omega_6_pct_PUFA	DCDC1	11	30830369	31369810	PTV	147	1511	0.0763865	0.0786805	0.907447	0.904916	9.72456e-09	9.8374e-09	2.9342e-08	2.9342e-08
NMR metabolomics	NMR Fatty acids and apolipoproteins	Fatty acids	-	Omega-3 Fatty Acids to Polyunsaturated Fatty Acids percentage	Omega_3_pct_PUFA	DGAT2	11	75759512	75801535	PTV	19	396	6.77724e-08	6.77383e-08	5.29119e-07	4.99993e-07	6.43499e-08	6.42468e-08	9.30046e-08	9.30046e-08
NMR metabolomics	NMR Fatty acids and apolipoproteins	Fatty acids	-	Omega-6 Fatty Acids to Polyunsaturated Fatty Acids percentage	Omega_6_pct_PUFA	DGAT2	11	75759512	75801535	PTV	19	396	6.77724e-08	6.77383e-08	5.29119e-07	4.99993e-07	6.43499e-08	6.42468e-08	9.30046e-08	9.30046e-08
NMR metabolomics	NMR Fatty acids and apolipoproteins	Fatty acids	-	Omega-3 Fatty Acids to Polyunsaturated Fatty Acids percentage	Omega_3_pct_PUFA	ANGPTL3	1	62597487	62606159	PTV+D	53	601	1.91188e-08	2.04192e-08	2.76578e-17	2.93836e-17	1.35425e-06	1.34309e-06	8.54837e-17	8.54837e-17
NMR metabolomics	NMR Fatty acids and apolipoproteins	Fatty acids	-	Omega-6 Fatty Acids to Polyunsaturated Fatty Acids percentage	Omega_6_pct_PUFA	ANGPTL3	1	62597487	62606159	PTV+D	53	601	1.91188e-08	2.04192e-08	2.76578e-17	2.93836e-17	1.35425e-06	1.34309e-06	8.54837e-17	8.54837e-17
NMR metabolomics	NMR Fatty acids and apolipoproteins	Fatty acids	-	Omega-3 Fatty Acids to Polyunsaturated Fatty Acids percentage	Omega_3_pct_PUFA	DOCK7	1	62454298	62688368	PTV+D	154	942	1.94861e-08	2.08019e-08	6.79075e-12	6.45743e-12	1.84766e-06	1.82788e-06	1.98532e-11	1.98532e-11
NMR metabolomics	NMR Fatty acids and apolipoproteins	Fatty acids	-	Omega-6 Fatty Acids to Polyunsaturated Fatty Acids percentage	Omega_6_pct_PUFA	DOCK7	1	62454298	62688368	PTV+D	154	942	1.94861e-08	2.08019e-08	6.79075e-12	6.45743e-12	1.84766e-06	1.82788e-06	1.98532e-11	1.98532e-11
NMR metabolomics	NMR Fatty acids and apolipoproteins	Fatty acids	-	Omega-3 Fatty Acids to Polyunsaturated Fatty Acids percentage	Omega_3_pct_PUFA	APOB	2	21001429	21044073	PTV+D	164	1560	0.0053029	0.00656081	1.3088e-13	2.45855e-13	6.17447e-13	6.33743e-13	4.02567e-13	4.02567e-13
NMR metabolomics	NMR Fatty acids and apolipoproteins	Fatty acids	-	Omega-6 Fatty Acids to Polyunsaturated Fatty Acids percentage	Omega_6_pct_PUFA	APOB	2	21001429	21044073	PTV+D	164	1560	0.0053029	0.00656081	1.3088e-13	2.45855e-13	6.17447e-13	6.33743e-13	4.02567e-13	4.02567e-13
NMR metabolomics	NMR Fatty acids and apolipoproteins	Fatty acids	-	Omega-3 Fatty Acids to Polyunsaturated Fatty Acids percentage	Omega_3_pct_PUFA	GCKR	2	27496842	27523684	PTV+D	121	3348	3.84055e-06	3.98436e-06	1.22646e-07	1.02649e-07	1.58858e-05	1.50911e-05	3.23694e-07	3.23694e-07
NMR metabolomics	NMR Fatty acids and apolipoproteins	Fatty acids	-	Omega-6 Fatty Acids to Polyunsaturated Fatty Acids percentage	Omega_6_pct_PUFA	GCKR	2	27496842	27523684	PTV+D	121	3348	3.84055e-06	3.98436e-06	1.22646e-07	1.02649e-07	1.58858e-05	1.50911e-05	3.23694e-07	3.23694e-07
NMR metabolomics	NMR Fatty acids and apolipoproteins	Fatty acids	-	Omega-3 Fatty Acids to Polyunsaturated Fatty Acids percentage	Omega_3_pct_PUFA	SLC22A5	5	132369752	132395614	PTV+D	179	2931	7.57538e-08	7.6116e-08	2.73771e-09	2.59792e-09	2.85034e-07	2.7924e-07	7.65678e-09	7.65678e-09
NMR metabolomics	NMR Fatty acids and apolipoproteins	Fatty acids	-	Omega-6 Fatty Acids to Polyunsaturated Fatty Acids percentage	Omega_6_pct_PUFA	SLC22A5	5	132369752	132395614	PTV+D	179	2931	7.57538e-08	7.6116e-08	2.73771e-09	2.59792e-09	2.85034e-07	2.7924e-07	7.65678e-09	7.65678e-09
NMR metabolomics	NMR Fatty acids and apolipoproteins	Fatty acids	-	Omega-3 Fatty Acids to Polyunsaturated Fatty Acids percentage	Omega_3_pct_PUFA	APOC3	11	116829706	116833072	PTV+D	25	1505	1.68066e-24	1.96751e-24	5.99137e-30	5.25778e-30	1.32534e-23	1.29748e-23	1.68019e-29	1.68019e-29
NMR metabolomics	NMR Fatty acids and apolipoproteins	Fatty acids	-	Omega-6 Fatty Acids to Polyunsaturated Fatty Acids percentage	Omega_6_pct_PUFA	APOC3	11	116829706	116833072	PTV+D	25	1505	1.68066e-24	1.96751e-24	5.99137e-30	5.25778e-30	1.32534e-23	1.29748e-23	1.68019e-29	1.68019e-29
NMR metabolomics	NMR Fatty acids and apolipoproteins	Fatty acids	-	Omega-3 Fatty Acids to Polyunsaturated Fatty Acids percentage	Omega_3_pct_PUFA	FADS1	11	61799625	61829318	PTV+D	55	2567	7.4493e-25	1.33019e-24	1.94702e-28	1.70569e-28	3.69092e-23	3.58982e-23	5.45409e-28	5.45409e-28
NMR metabolomics	NMR Fatty acids and apolipoproteins	Fatty acids	-	Omega-6 Fatty Acids to Polyunsaturated Fatty Acids percentage	Omega_6_pct_PUFA	FADS1	11	61799625	61829318	PTV+D	55	2567	7.4493e-25	1.33019e-24	1.94702e-28	1.70569e-28	3.69092e-23	3.58982e-23	5.45409e-28	5.45409e-28
NMR metabolomics	NMR Fatty acids and apolipoproteins	Fatty acids	-	Omega-3 Fatty Acids to Polyunsaturated Fatty Acids percentage	Omega_3_pct_PUFA	FADS2	11	61792980	61867354	PTV+D	129	2955	6.20621e-25	1.14179e-24	1.74856e-27	7.29556e-28	4.16885e-23	3.98773e-23	3.08462e-27	3.08462e-27
NMR metabolomics	NMR Fatty acids and apolipoproteins	Fatty acids	-	Omega-6 Fatty Acids to Polyunsaturated Fatty Acids percentage	Omega_6_pct_PUFA	FADS2	11	61792980	61867354	PTV+D	129	2955	6.20621e-25	1.14179e-24	1.74856e-27	7.29556e-28	4.16885e-23	3.98773e-23	3.08462e-27	3.08462e-27
NMR metabolomics	NMR Fatty acids and apolipoproteins	Fatty acids	-	Omega-3 Fatty Acids to Polyunsaturated Fatty Acids percentage	Omega_3_pct_PUFA	DCDC1	11	30830369	31369810	PTV+D	239	2789	0.216119	0.222997	0.800154	0.798442	1.85831e-08	1.89318e-08	5.62674e-08	5.62674e-08
NMR metabolomics	NMR Fatty acids and apolipoproteins	Fatty acids	-	Omega-6 Fatty Acids to Polyunsaturated Fatty Acids percentage	Omega_6_pct_PUFA	DCDC1	11	30830369	31369810	PTV+D	239	2789	0.216119	0.222997	0.800154	0.798442	1.85831e-08	1.89318e-08	5.62674e-08	5.62674e-08
NMR metabolomics	NMR Fatty acids and apolipoproteins	Fatty acids	-	Omega-3 Fatty Acids to Polyunsaturated Fatty Acids percentage	Omega_3_pct_PUFA	DGAT2	11	75759512	75801535	PTV+D	24	404	6.64403e-08	6.64459e-08	4.46222e-07	4.21216e-07	6.43131e-08	6.42111e-08	9.11319e-08	9.11319e-08
NMR metabolomics	NMR Fatty acids and apolipoproteins	Fatty acids	-	Omega-6 Fatty Acids to Polyunsaturated Fatty Acids percentage	Omega_6_pct_PUFA	DGAT2	11	75759512	75801535	PTV+D	24	404	6.64403e-08	6.64459e-08	4.46222e-07	4.21216e-07	6.43131e-08	6.42111e-08	9.11319e-08	9.11319e-08
NMR metabolomics	NMR Fatty acids and apolipoproteins	Fatty acids	-	Omega-3 Fatty Acids to Polyunsaturated Fatty Acids percentage	Omega_3_pct_PUFA	LIPC	15	58410569	58569843	PTV+D	189	2697	1.76208e-12	2.14606e-12	4.6067e-14	3.39339e-14	8.25202e-10	7.96167e-10	1.15019e-13	1.15019e-13
NMR metabolomics	NMR Fatty acids and apolipoproteins	Fatty acids	-	Omega-6 Fatty Acids to Polyunsaturated Fatty Acids percentage	Omega_6_pct_PUFA	LIPC	15	58410569	58569843	PTV+D	189	2697	1.76208e-12	2.14606e-12	4.6067e-14	3.39339e-14	8.25202e-10	7.96167e-10	1.15019e-13	1.15019e-13
NMR metabolomics	NMR Fatty acids and apolipoproteins	Fatty acids	-	Omega-3 Fatty Acids to Polyunsaturated Fatty Acids percentage	Omega_3_pct_PUFA	G6PC	17	42900797	42913369	PTV+D	97	964	0.000126095	0.000128217	1.37647e-09	1.37685e-09	0.015047	0.0150191	4.12994e-09	4.12994e-09
NMR metabolomics	NMR Fatty acids and apolipoproteins	Fatty acids	-	Omega-6 Fatty Acids to Polyunsaturated Fatty Acids percentage	Omega_6_pct_PUFA	G6PC	17	42900797	42913369	PTV+D	97	964	0.000126095	0.000128217	1.37647e-09	1.37685e-09	0.015047	0.0150191	4.12994e-09	4.12994e-09
NMR metabolomics	NMR Fatty acids and apolipoproteins	Fatty acids	-	Omega-3 Fatty Acids to Polyunsaturated Fatty Acids percentage	Omega_3_pct_PUFA	MASP1	3	187217285	187292022	Synonymous	256	11873	0.352933	0.342561	0.233655	0.234065	2.14816e-08	2.49672e-08	6.92808e-08	6.92808e-08
NMR metabolomics	NMR Fatty acids and apolipoproteins	Fatty acids	-	Omega-6 Fatty Acids to Polyunsaturated Fatty Acids percentage	Omega_6_pct_PUFA	MASP1	3	187217285	187292022	Synonymous	256	11873	0.352933	0.342561	0.233655	0.234065	2.14816e-08	2.49672e-08	6.92808e-08	6.92808e-08
NMR metabolomics	NMR Fatty acids and apolipoproteins	Fatty acids	-	Omega-3 Fatty Acids to Polyunsaturated Fatty Acids percentage	Omega_3_pct_PUFA	MYRF	11	61752642	61788518	Synonymous	328	5610	2.82014e-36	5.75814e-36	6.08102e-14	5.87589e-14	5.04237e-16	4.93391e-16	1.13581e-35	1.13581e-35
NMR metabolomics	NMR Fatty acids and apolipoproteins	Fatty acids	-	Omega-6 Fatty Acids to Polyunsaturated Fatty Acids percentage	Omega_6_pct_PUFA	MYRF	11	61752642	61788518	Synonymous	328	5610	2.82014e-36	5.75814e-36	6.08102e-14	5.87589e-14	5.04237e-16	4.93391e-16	1.13581e-35	1.13581e-35
NMR metabolomics	NMR Fatty acids and apolipoproteins	Fatty acids	-	Omega-3 Fatty Acids to Polyunsaturated Fatty Acids percentage	Omega_3_pct_PUFA	TMEM258	11	61768501	61792802	Synonymous	306	5140	1.92047e-32	3.77108e-32	7.45557e-20	5.83682e-20	4.61319e-16	4.5067e-16	7.63472e-32	7.63472e-32
NMR metabolomics	NMR Fatty acids and apolipoproteins	Fatty acids	-	Omega-6 Fatty Acids to Polyunsaturated Fatty Acids percentage	Omega_6_pct_PUFA	TMEM258	11	61768501	61792802	Synonymous	306	5140	1.92047e-32	3.77108e-32	7.45557e-20	5.83682e-20	4.61319e-16	4.5067e-16	7.63472e-32	7.63472e-32
NMR metabolomics	NMR Fatty acids and apolipoproteins	Fatty acids	-	Omega-3 Fatty Acids to Polyunsaturated Fatty Acids percentage	Omega_3_pct_PUFA	TKFC	11	61333210	61353295	Synonymous	187	4817	1.13577e-11	1.26021e-11	7.6145e-05	1.82808e-05	2.81806e-11	2.57152e-11	2.48168e-11	2.48168e-11
NMR metabolomics	NMR Fatty acids and apolipoproteins	Fatty acids	-	Omega-6 Fatty Acids to Polyunsaturated Fatty Acids percentage	Omega_6_pct_PUFA	TKFC	11	61333210	61353295	Synonymous	187	4817	1.13577e-11	1.26021e-11	7.6145e-05	1.82808e-05	2.81806e-11	2.57152e-11	2.48168e-11	2.48168e-11
NMR metabolomics	NMR Fatty acids and apolipoproteins	Fatty acids	-	Omega-3 Fatty Acids to Polyunsaturated Fatty Acids percentage	Omega_3_pct_PUFA	CYB561A3	11	61348745	61362299	Synonymous	59	3443	1.44518e-11	1.52574e-11	6.21977e-09	2.32254e-09	1.98776e-11	1.91487e-11	2.52249e-11	2.52249e-11
NMR metabolomics	NMR Fatty acids and apolipoproteins	Fatty acids	-	Omega-6 Fatty Acids to Polyunsaturated Fatty Acids percentage	Omega_6_pct_PUFA	CYB561A3	11	61348745	61362299	Synonymous	59	3443	1.44518e-11	1.52574e-11	6.21977e-09	2.32254e-09	1.98776e-11	1.91487e-11	2.52249e-11	2.52249e-11
NMR metabolomics	NMR Fatty acids and apolipoproteins	Fatty acids	-	Omega-3 Fatty Acids to Polyunsaturated Fatty Acids percentage	Omega_3_pct_PUFA	FADS3	11	61873519	61892051	Synonymous	123	3571	8.08941e-09	8.03879e-09	1.06338e-05	4.4949e-06	1.06027e-08	9.96551e-09	1.35442e-08	1.35442e-08
NMR metabolomics	NMR Fatty acids and apolipoproteins	Fatty acids	-	Omega-6 Fatty Acids to Polyunsaturated Fatty Acids percentage	Omega_6_pct_PUFA	FADS3	11	61873519	61892051	Synonymous	123	3571	8.08941e-09	8.03879e-09	1.06338e-05	4.4949e-06	1.06027e-08	9.96551e-09	1.35442e-08	1.35442e-08
NMR metabolomics	NMR Fatty acids and apolipoproteins	Fatty acids	-	Omega-3 Fatty Acids to Polyunsaturated Fatty Acids percentage	Omega_3_pct_PUFA	DDB1	11	61299451	61342596	Synonymous	300	8458	2.04412e-08	2.48081e-08	0.0106216	0.00176078	5.89644e-08	4.9153e-08	4.74178e-08	4.74178e-08
NMR metabolomics	NMR Fatty acids and apolipoproteins	Fatty acids	-	Omega-6 Fatty Acids to Polyunsaturated Fatty Acids percentage	Omega_6_pct_PUFA	DDB1	11	61299451	61342596	Synonymous	300	8458	2.04412e-08	2.48081e-08	0.0106216	0.00176078	5.89644e-08	4.9153e-08	4.74178e-08	4.74178e-08
NMR metabolomics	NMR Fatty acids and apolipoproteins	Fatty acids	-	Omega-3 Fatty Acids to Polyunsaturated Fatty Acids percentage	Omega_3_pct_PUFA	SLC22A10	11	63137867	63369718	Synonymous	296	12894	1.71009e-07	4.62536e-07	0.0222665	0.0201567	2.03791e-07	2.01477e-07	3.35569e-07	3.35569e-07
NMR metabolomics	NMR Fatty acids and apolipoproteins	Fatty acids	-	Omega-6 Fatty Acids to Polyunsaturated Fatty Acids percentage	Omega_6_pct_PUFA	SLC22A10	11	63137867	63369718	Synonymous	296	12894	1.71009e-07	4.62536e-07	0.0222665	0.0201567	2.03791e-07	2.01477e-07	3.35569e-07	3.35569e-07
NMR metabolomics	NMR Fatty acids and apolipoproteins	Fatty acids	-	Omega-3 Fatty Acids to Polyunsaturated Fatty Acids percentage	Omega_3_pct_PUFA	PDXDC1	16	14974591	15139339	Synonymous	492	12244	7.64714e-10	1.14996e-09	6.23009e-05	1.02346e-05	8.47854e-09	6.67738e-09	2.45389e-09	2.45389e-09
NMR metabolomics	NMR Fatty acids and apolipoproteins	Fatty acids	-	Omega-6 Fatty Acids to Polyunsaturated Fatty Acids percentage	Omega_6_pct_PUFA	PDXDC1	16	14974591	15139339	Synonymous	492	12244	7.64714e-10	1.14996e-09	6.23009e-05	1.02346e-05	8.47854e-09	6.67738e-09	2.45389e-09	2.45389e-09
NMR metabolomics	NMR Fatty acids and apolipoproteins	Fatty acids	-	Omega-3 Fatty Acids to Polyunsaturated Fatty Acids percentage	Omega_3_pct_PUFA	NOMO1	16	14833681	14896160	Synonymous	303	13695	2.61659e-09	4.02334e-09	1.43081e-06	2.82248e-07	1.76387e-07	1.39621e-07	9.26211e-09	9.26211e-09
NMR metabolomics	NMR Fatty acids and apolipoproteins	Fatty acids	-	Omega-6 Fatty Acids to Polyunsaturated Fatty Acids percentage	Omega_6_pct_PUFA	NOMO1	16	14833681	14896160	Synonymous	303	13695	2.61659e-09	4.02334e-09	1.43081e-06	2.82248e-07	1.76387e-07	1.39621e-07	9.26211e-09	9.26211e-09
NMR metabolomics	NMR Fatty acids and apolipoproteins	Apolipoproteins	23439	Apolipoprotein B	ApoB	PCSK9	1	55039548	55064852	Missense	449	4335	1.10409e-63	8.47006e-63	2.31416e-88	3.85923e-89	9.00475e-47	8.59301e-47	1.98458e-88	3.96915e-88
NMR metabolomics	NMR Fatty acids and apolipoproteins	Apolipoproteins	23439	Apolipoprotein B	ApoB	ANGPTL3	1	62597487	62606159	Missense	210	7642	0.050476	0.103204	0.000154986	0.000598624	2.63541e-13	3.27532e-13	8.76299e-13	1.7526e-12
NMR metabolomics	NMR Fatty acids and apolipoproteins	Apolipoproteins	23439	Apolipoprotein B	ApoB	DOCK7	1	62454298	62688368	Missense	1140	16231	0.0797918	0.145468	0.0206311	0.027135	5.60365e-13	6.32054e-13	1.78235e-12	3.5647e-12
NMR metabolomics	NMR Fatty acids and apolipoproteins	Apolipoproteins	23439	Apolipoprotein B	ApoB	CELSR2	1	109250019	109275750	Missense	1612	34713	9.36217e-10	4.44658e-09	0.456156	0.461194	2.7735e-06	2.38544e-06	4.6375e-09	9.275e-09
NMR metabolomics	NMR Fatty acids and apolipoproteins	Apolipoproteins	23439	Apolipoprotein B	ApoB	AMIGO1	1	109504175	109509738	Missense	174	5325	8.20891e-09	8.22122e-09	6.32128e-07	2.22842e-07	1.14353e-08	1.04294e-08	1.38614e-08	1.38614e-08
NMR metabolomics	NMR Fatty acids and apolipoproteins	Apolipoproteins	23439	Apolipoprotein B	ApoB	SYPL2	1	109466628	109482137	Missense	156	6298	1.0485e-08	9.1512e-09	0.00016112	7.37687e-05	1.3951e-08	1.25246e-08	1.68449e-08	1.68449e-08
NMR metabolomics	NMR Fatty acids and apolipoproteins	Apolipoproteins	23439	Apolipoprotein B	ApoB	APOB	2	21001429	21044073	Missense	2450	56330	1.45776e-57	5.17796e-49	0.0636584	0.146095	1.8349e-56	2.11482e-56	7.61645e-57	2.08668e-57
NMR metabolomics	NMR Fatty acids and apolipoproteins	Apolipoproteins	23439	Apolipoprotein B	ApoB	ABCG5	2	43812472	43838865	Missense	450	12901	3.89177e-15	1.50046e-13	8.21468e-25	1.39099e-24	6.42562e-12	6.04127e-12	3.09878e-24	6.19757e-24
NMR metabolomics	NMR Fatty acids and apolipoproteins	Apolipoproteins	23439	Apolipoprotein B	ApoB	ABCG8	2	43831942	43882987	Missense	642	13191	2.05182e-14	3.08321e-14	3.26774e-09	1.89142e-09	6.81729e-12	5.98792e-12	7.37188e-14	1.47549e-13
NMR metabolomics	NMR Fatty acids and apolipoproteins	Apolipoproteins	23439	Apolipoprotein B	ApoB	FGB	4	154562956	154571086	Missense	254	5592	8.79868e-15	8.60416e-15	1.10407e-09	1.71912e-10	1.33007e-14	1.19544e-14	1.55431e-14	1.28786e-14
NMR metabolomics	NMR Fatty acids and apolipoproteins	Apolipoproteins	23439	Apolipoprotein B	ApoB	PLA2G12A	4	109709989	109730077	Missense	108	5612	6.55454e-09	1.2166e-08	2.40233e-10	1.64139e-10	1.30266e-07	1.1822e-07	5.71106e-10	1.14221e-09
NMR metabolomics	NMR Fatty acids and apolipoproteins	Apolipoproteins	23439	Apolipoprotein B	ApoB	PLG	6	160702238	160753315	Missense	408	16781	2.61314e-11	4.74701e-11	2.11807e-06	4.94834e-07	1.06414e-08	8.84801e-09	1.00767e-10	1.96407e-10
NMR metabolomics	NMR Fatty acids and apolipoproteins	Apolipoproteins	23439	Apolipoprotein B	ApoB	NOTCH4	6	32194843	32224067	Missense	1066	21828	1.35393e-09	1.60556e-09	0.264978	0.137837	2.86505e-08	2.18055e-08	4.16034e-09	8.32067e-09
NMR metabolomics	NMR Fatty acids and apolipoproteins	Apolipoproteins	23439	Apolipoprotein B	ApoB	C6orf10	6	32288526	32371912	Missense	273	13178	5.04764e-07	1.05322e-07	0.265675	0.170422	2.5003e-08	2.15611e-08	6.13178e-08	6.13178e-08
NMR metabolomics	NMR Fatty acids and apolipoproteins	Apolipoproteins	23439	Apolipoprotein B	ApoB	TNXB	6	32041153	32115334	Missense	2571	74230.5	1.3658e-08	1.38055e-08	0.000228127	4.14866e-05	9.67319e-08	7.44447e-08	3.54083e-08	7.08158e-08
NMR metabolomics	NMR Fatty acids and apolipoproteins	Apolipoproteins	23439	Apolipoprotein B	ApoB	NPC1L1	7	44512535	44541315	Missense	746	18658	2.70342e-05	2.3639e-05	1.06698e-13	2.22489e-13	2.14953e-06	2.07535e-06	4.32765e-13	3.55271e-15
NMR metabolomics	NMR Fatty acids and apolipoproteins	Apolipoproteins	23439	Apolipoprotein B	ApoB	JAK2	9	4984390	5128183	Missense	643	13121	0.0358759	0.0549681	0.560053	0.520111	3.31189e-10	3.84405e-10	1.06746e-09	4.85122e-11
NMR metabolomics	NMR Fatty acids and apolipoproteins	Apolipoproteins	23439	Apolipoprotein B	ApoB	A1CF	10	50799409	50885675	Missense	287	7157	4.48447e-14	4.89594e-14	0.000220387	8.02208e-06	7.46501e-14	6.63673e-14	8.43769e-14	1.68754e-13
NMR metabolomics	NMR Fatty acids and apolipoproteins	Apolipoproteins	23439	Apolipoprotein B	ApoB	ASAH2B	10	50739318	50816495	Missense	167	6272	6.05786e-14	5.94457e-14	7.99346e-09	5.21656e-10	6.40046e-14	5.95463e-14	9.12603e-14	1.82632e-13
NMR metabolomics	NMR Fatty acids and apolipoproteins	Apolipoproteins	23439	Apolipoprotein B	ApoB	APOC3	11	116829706	116833072	Missense	61	408	1.88571e-11	1.88864e-11	1.90807e-08	1.74733e-08	2.86036e-11	2.84598e-11	3.4055e-11	2.08777e-12
NMR metabolomics	NMR Fatty acids and apolipoproteins	Apolipoproteins	23439	Apolipoprotein B	ApoB	SIK3	11	116843402	117098437	Missense	616	13034	1.1327e-08	1.22151e-08	0.176101	0.0925147	6.34964e-08	5.42232e-08	2.93626e-08	5.87252e-08
NMR metabolomics	NMR Fatty acids and apolipoproteins	Apolipoproteins	23439	Apolipoprotein B	ApoB	NR1H4	12	100473708	100564413	Missense	258	8699	3.26744e-05	4.50898e-05	1.10827e-08	1.07184e-08	0.000873694	0.000772407	3.26827e-08	6.53066e-08
NMR metabolomics	NMR Fatty acids and apolipoproteins	Apolipoproteins	23439	Apolipoprotein B	ApoB	LDLR	19	11089362	11133816	Missense	556	11043	2.69159e-10	2.37611e-09	1.87907e-31	1.85893e-29	5.12123e-23	6.17579e-23	1.11616e-30	2.32998e-80
NMR metabolomics	NMR Fatty acids and apolipoproteins	Apolipoproteins	23439	Apolipoprotein B	ApoB	MARK4	19	45079288	45305283	Missense	2142	32777	1.47109e-56	2.60581e-55	1.68361e-05	2.97836e-06	3.44341e-47	2.85573e-47	8.35488e-56	1.67098e-55
NMR metabolomics	NMR Fatty acids and apolipoproteins	Apolipoproteins	23439	Apolipoprotein B	ApoB	NKPD1	19	45149750	45158737	Missense	353	7318.01	1.81945e-48	2.07261e-48	2.94151e-18	1.25043e-20	7.456e-48	6.64314e-48	4.55667e-48	9.11333e-48
NMR metabolomics	NMR Fatty acids and apolipoproteins	Apolipoproteins	23439	Apolipoprotein B	ApoB	CLPTM1	19	44954585	44993341	Missense	412	5340	3.82855e-21	5.01899e-21	3.5729e-09	7.53762e-10	9.24553e-20	8.45203e-20	1.24201e-20	2.48403e-20
NMR metabolomics	NMR Fatty acids and apolipoproteins	Apolipoproteins	23439	Apolipoprotein B	ApoB	PPP1R37	19	45091396	45148077	Missense	481	4522	9.61719e-15	9.2414e-15	0.000615317	0.000439702	2.25124e-14	2.14207e-14	1.9762e-14	3.95239e-14
NMR metabolomics	NMR Fatty acids and apolipoproteins	Apolipoproteins	23439	Apolipoprotein B	ApoB	APOE	19	44905754	44909393	Missense	240	3836.01	3.83761e-14	6.59705e-14	0.124643	0.149344	2.0476e-07	1.97217e-07	1.45661e-13	2.91323e-13
NMR metabolomics	NMR Fatty acids and apolipoproteins	Apolipoproteins	23439	Apolipoprotein B	ApoB	PVR	19	44643798	44663583	Missense	237	4648	2.55169e-10	2.94409e-10	6.70935e-14	4.83293e-14	4.56392e-06	4.38973e-06	1.68643e-13	3.37286e-13
NMR metabolomics	NMR Fatty acids and apolipoproteins	Apolipoproteins	23439	Apolipoprotein B	ApoB	AXL	19	41219203	41261766	Missense	464	9520	9.9432e-09	1.06976e-08	0.0654457	0.0234624	3.60695e-08	3.01251e-08	2.35322e-08	2.30628e-08
NMR metabolomics	NMR Fatty acids and apolipoproteins	Apolipoproteins	23439	Apolipoprotein B	ApoB	TOMM40	19	44890569	44903689	Missense	194	2102	4.76992e-08	4.74403e-08	0.00130533	0.000951351	7.59516e-08	7.33058e-08	8.71417e-08	1.74283e-07
NMR metabolomics	NMR Fatty acids and apolipoproteins	Apolipoproteins	23439	Apolipoprotein B	ApoB	CADM4	19	43622368	43639839	Missense	185	3274	0.0187627	0.0274805	0.0502247	0.0563587	3.83638e-08	4.16587e-08	1.1983e-07	2.3966e-07
NMR metabolomics	NMR Fatty acids and apolipoproteins	Apolipoproteins	23439	Apolipoprotein B	ApoB	PPARA	22	46150521	46243756	Missense	228	5319	3.80374e-08	3.80889e-08	1.13288e-07	4.81907e-08	5.92597e-08	5.34999e-08	5.09819e-08	1.01964e-07
NMR metabolomics	NMR Fatty acids and apolipoproteins	Apolipoproteins	23439	Apolipoprotein B	ApoB	PCSK9	1	55039548	55064852	Disruptive Missense	101	1407	3.52824e-49	4.53303e-49	4.82141e-82	3.60987e-82	3.12028e-47	3.04597e-47	1.23858e-81	1.23858e-81
NMR metabolomics	NMR Fatty acids and apolipoproteins	Apolipoproteins	23439	Apolipoprotein B	ApoB	APOB	2	21001429	21044073	Disruptive Missense	64	1118	1.03046e-34	5.01617e-34	2.7676e-37	2.47889e-37	3.99281e-58	4.06755e-58	1.20895e-57	1.20895e-57
NMR metabolomics	NMR Fatty acids and apolipoproteins	Apolipoproteins	23439	Apolipoprotein B	ApoB	ABCG5	2	43812472	43838865	Disruptive Missense	112	2520	2.77948e-07	3.2135e-07	4.21117e-11	4.23463e-11	7.84229e-05	7.79351e-05	1.26668e-10	1.26668e-10
NMR metabolomics	NMR Fatty acids and apolipoproteins	Apolipoproteins	23439	Apolipoprotein B	ApoB	SLC33A1	3	155821024	155854456	Disruptive Missense	48	2800	2.57625e-07	2.58918e-07	1.66324e-06	1.23312e-06	2.53749e-07	2.5115e-07	3.51317e-07	3.51317e-07
NMR metabolomics	NMR Fatty acids and apolipoproteins	Apolipoproteins	23439	Apolipoprotein B	ApoB	FGB	4	154562956	154571086	Disruptive Missense	100	3618	7.27311e-15	7.42759e-15	1.38159e-13	5.48358e-14	8.31793e-15	8.04877e-15	1.11022e-14	1.11022e-14
NMR metabolomics	NMR Fatty acids and apolipoproteins	Apolipoproteins	23439	Apolipoprotein B	ApoB	PLG	6	160702238	160753315	Disruptive Missense	98	4813	2.59244e-09	2.47179e-09	1.04506e-06	3.5698e-07	2.72525e-09	2.54383e-09	3.86074e-09	3.86074e-09
NMR metabolomics	NMR Fatty acids and apolipoproteins	Apolipoproteins	23439	Apolipoprotein B	ApoB	NPC1L1	7	44512535	44541315	Disruptive Missense	411	5799	0.000411559	0.00070421	4.27678e-16	8.11245e-16	1.38064e-06	1.43126e-06	1.77636e-15	1.77636e-15
NMR metabolomics	NMR Fatty acids and apolipoproteins	Apolipoproteins	23439	Apolipoprotein B	ApoB	JAK2	9	4984390	5128183	Disruptive Missense	206	1317	1.11871e-11	1.11451e-11	0.0410666	0.0395327	3.2075e-11	3.17975e-11	2.48201e-11	2.48201e-11
NMR metabolomics	NMR Fatty acids and apolipoproteins	Apolipoproteins	23439	Apolipoprotein B	ApoB	APOC3	11	116829706	116833072	Disruptive Missense	16	221	1.58907e-11	1.5959e-11	3.75101e-13	3.72733e-13	2.05268e-11	2.05031e-11	1.07692e-12	1.07692e-12
NMR metabolomics	NMR Fatty acids and apolipoproteins	Apolipoproteins	23439	Apolipoprotein B	ApoB	LIPC	15	58410569	58569843	Disruptive Missense	163	2273	0.00145372	0.00152259	8.30606e-08	8.35871e-08	0.010039	0.00979419	2.49953e-07	2.49953e-07
NMR metabolomics	NMR Fatty acids and apolipoproteins	Apolipoproteins	23439	Apolipoprotein B	ApoB	LDLR	19	11089362	11133816	Disruptive Missense	318	2668	2.84701e-25	4.17216e-25	3.45857e-81	4.42695e-81	1.99557e-38	2.01664e-38	1.16499e-80	1.16499e-80
NMR metabolomics	NMR Fatty acids and apolipoproteins	Apolipoproteins	23439	Apolipoprotein B	ApoB	AXL	19	41219203	41261766	Disruptive Missense	106	4493	1.50549e-08	1.51782e-08	1.07139e-05	3.41099e-06	1.5258e-08	1.49001e-08	2.26118e-08	2.26118e-08
NMR metabolomics	NMR Fatty acids and apolipoproteins	Apolipoproteins	23439	Apolipoprotein B	ApoB	APOE	19	44905754	44909393	Disruptive Missense	59	625.001	1.81916e-07	1.92577e-07	1.41743e-07	1.35307e-07	5.29745e-06	5.30179e-06	2.35176e-07	2.35176e-07
NMR metabolomics	NMR Fatty acids and apolipoproteins	Apolipoproteins	23439	Apolipoprotein B	ApoB	PCSK9	1	55039548	55064852	pLoF	33	452	7.53745e-74	1.09957e-73	9.73029e-115	8.93374e-115	2.89984e-56	2.88358e-56	2.79451e-114	2.79451e-114
NMR metabolomics	NMR Fatty acids and apolipoproteins	Apolipoproteins	23439	Apolipoprotein B	ApoB	APOB	2	21001429	21044073	pLoF	81	325	1.52685e-38	2.55121e-38	1.02081e-157	2.06054e-157	9.62833e-113	9.6958e-113	4.09577e-157	4.09577e-157
NMR metabolomics	NMR Fatty acids and apolipoproteins	Apolipoproteins	23439	Apolipoprotein B	ApoB	APOC3	11	116829706	116833072	pLoF	8	1285	7.12123e-81	1.02946e-80	2.44871e-96	4.07465e-96	5.28296e-79	5.22503e-79	9.17716e-96	9.17716e-96
NMR metabolomics	NMR Fatty acids and apolipoproteins	Apolipoproteins	23439	Apolipoprotein B	ApoB	PDE3B	11	14643723	14872044	pLoF	38	651	6.37375e-09	6.36816e-09	1.59392e-10	1.58576e-10	6.32626e-09	6.29654e-09	4.54175e-10	4.54175e-10
NMR metabolomics	NMR Fatty acids and apolipoproteins	Apolipoproteins	23439	Apolipoprotein B	ApoB	APOA5	11	116789367	116792420	pLoF	13	255	3.31555e-06	3.37068e-06	7.72499e-08	7.66904e-08	2.66192e-05	2.65404e-05	2.25073e-07	2.25073e-07
NMR metabolomics	NMR Fatty acids and apolipoproteins	Apolipoproteins	23439	Apolipoprotein B	ApoB	LDLR	19	11089362	11133816	pLoF	30	132	5.56079e-20	5.68987e-20	0.449107	0.45188	7.84813e-14	7.84214e-14	1.68738e-19	1.68738e-19
NMR metabolomics	NMR Fatty acids and apolipoproteins	Apolipoproteins	23439	Apolipoprotein B	ApoB	PCSK9	1	55039548	55064852	pLoF+D	134	1859	2.85095e-68	3.41593e-67	1.38359e-172	4.58481e-172	1.11914e-55	1.13924e-55	6.37708e-172	6.37708e-172
NMR metabolomics	NMR Fatty acids and apolipoproteins	Apolipoproteins	23439	Apolipoprotein B	ApoB	ANGPTL3	1	62597487	62606159	pLoF+D	41	143	0.007839	0.00787355	1.17853e-07	1.18335e-07	4.33017e-06	4.33768e-06	3.44877e-07	3.44877e-07
NMR metabolomics	NMR Fatty acids and apolipoproteins	Apolipoproteins	23439	Apolipoprotein B	ApoB	APOB	2	21001429	21044073	pLoF+D	145	1443	1.16931e-40	1.12417e-39	0.0949088	0.141211	5.32971e-68	5.51203e-68	1.6258e-67	1.6258e-67
NMR metabolomics	NMR Fatty acids and apolipoproteins	Apolipoproteins	23439	Apolipoprotein B	ApoB	ABCG5	2	43812472	43838865	pLoF+D	148	2789	1.76845e-07	2.11506e-07	1.32577e-14	1.52262e-14	8.44087e-05	8.35775e-05	4.26326e-14	4.26326e-14
NMR metabolomics	NMR Fatty acids and apolipoproteins	Apolipoproteins	23439	Apolipoprotein B	ApoB	ABCG8	2	43831942	43882987	pLoF+D	203	4535	9.11478e-05	0.000102829	1.31604e-08	1.55019e-08	0.00250795	0.00244801	4.26999e-08	4.26999e-08
NMR metabolomics	NMR Fatty acids and apolipoproteins	Apolipoproteins	23439	Apolipoprotein B	ApoB	FGB	4	154562956	154571086	pLoF+D	116	3719	7.28252e-15	7.43464e-15	4.44743e-14	1.80525e-14	8.53372e-15	8.21342e-15	1.02141e-14	1.02141e-14
NMR metabolomics	NMR Fatty acids and apolipoproteins	Apolipoproteins	23439	Apolipoprotein B	ApoB	HMGCR	5	75336329	75362104	pLoF+D	113	745	0.000270074	0.000270992	1.32119e-08	1.44284e-08	0.00028002	0.00027992	4.13761e-08	4.13761e-08
NMR metabolomics	NMR Fatty acids and apolipoproteins	Apolipoproteins	23439	Apolipoprotein B	ApoB	TIMD4	5	156919282	156963255	pLoF+D	27	176	0.000564547	0.000567672	8.98575e-08	9.0247e-08	0.000438565	0.000438921	2.70057e-07	2.70057e-07
NMR metabolomics	NMR Fatty acids and apolipoproteins	Apolipoproteins	23439	Apolipoprotein B	ApoB	PLG	6	160702238	160753315	pLoF+D	125	4865	2.60065e-09	2.47749e-09	6.54346e-07	2.28904e-07	2.72517e-09	2.54378e-09	3.86072e-09	3.86072e-09
NMR metabolomics	NMR Fatty acids and apolipoproteins	Apolipoproteins	23439	Apolipoprotein B	ApoB	NPC1L1	7	44512535	44541315	pLoF+D	464	6245	0.000287183	0.000510496	4.88629e-20	1.08937e-19	1.46758e-06	1.51797e-06	2.02395e-19	2.02395e-19
NMR metabolomics	NMR Fatty acids and apolipoproteins	Apolipoproteins	23439	Apolipoprotein B	ApoB	JAK2	9	4984390	5128183	pLoF+D	248	1479	1.53091e-11	1.51914e-11	0.0844677	0.0816689	3.54257e-11	3.51179e-11	3.19402e-11	3.19402e-11
NMR metabolomics	NMR Fatty acids and apolipoproteins	Apolipoproteins	23439	Apolipoprotein B	ApoB	APOC3	11	116829706	116833072	pLoF+D	24	1506	1.38324e-82	2.74997e-82	1.89551e-107	2.05314e-107	6.15628e-79	6.02698e-79	5.91354e-107	5.91354e-107
NMR metabolomics	NMR Fatty acids and apolipoproteins	Apolipoproteins	23439	Apolipoprotein B	ApoB	PDE3B	11	14643723	14872044	pLoF+D	142	1299	3.4769e-09	3.55426e-09	2.26572e-11	1.93464e-11	1.11888e-08	1.09497e-08	6.2128e-11	6.2128e-11
NMR metabolomics	NMR Fatty acids and apolipoproteins	Apolipoproteins	23439	Apolipoprotein B	ApoB	LDLR	19	11089362	11133816	pLoF+D	347	2775	3.02359e-28	4.96897e-28	1.7292e-79	2.18091e-79	8.5337e-42	8.62533e-42	5.78689e-79	5.78689e-79
NMR metabolomics	NMR Fatty acids and apolipoproteins	Apolipoproteins	23439	Apolipoprotein B	ApoB	AXL	19	41219203	41261766	pLoF+D	129	4545	1.49599e-08	1.51111e-08	1.59026e-05	4.80206e-06	1.5323e-08	1.49455e-08	2.2602e-08	2.2602e-08
NMR metabolomics	NMR Fatty acids and apolipoproteins	Apolipoproteins	23439	Apolipoprotein B	ApoB	APOE	19	44905754	44909393	pLoF+D	72	654.001	1.81408e-07	1.92048e-07	8.29726e-08	7.92134e-08	5.42911e-06	5.43201e-06	1.67766e-07	1.67766e-07
NMR metabolomics	NMR Fatty acids and apolipoproteins	Apolipoproteins	23439	Apolipoprotein B	ApoB	PCSK9	1	55039548	55064852	PTV	42	529	4.41388e-78	7.3689e-78	2.41593e-147	2.44917e-147	3.28084e-56	3.25924e-56	7.29732e-147	7.29732e-147
NMR metabolomics	NMR Fatty acids and apolipoproteins	Apolipoproteins	23439	Apolipoprotein B	ApoB	ANGPTL3	1	62597487	62606159	PTV	36	520	2.51948e-18	2.73639e-18	1.84856e-27	1.83646e-27	8.27128e-16	8.21522e-16	5.52747e-27	5.52747e-27
NMR metabolomics	NMR Fatty acids and apolipoproteins	Apolipoproteins	23439	Apolipoprotein B	ApoB	DOCK7	1	62454298	62688368	PTV	102	746	3.24164e-18	3.50257e-18	7.07668e-19	6.15739e-19	1.04618e-15	1.03737e-15	1.65153e-18	1.65153e-18
NMR metabolomics	NMR Fatty acids and apolipoproteins	Apolipoproteins	23439	Apolipoprotein B	ApoB	APOB	2	21001429	21044073	PTV	100	447	1.16548e-71	2.97174e-71	1.0921e-240	2.15518e-240	6.35007e-116	6.38553e-116	4.34888e-240	4.34888e-240
NMR metabolomics	NMR Fatty acids and apolipoproteins	Apolipoproteins	23439	Apolipoprotein B	ApoB	TIMD4	5	156919282	156963255	PTV	19	227	8.16814e-06	8.24091e-06	8.25078e-09	8.2084e-09	0.00143119	0.00143003	2.46637e-08	2.46637e-08
NMR metabolomics	NMR Fatty acids and apolipoproteins	Apolipoproteins	23439	Apolipoprotein B	ApoB	APOC3	11	116829706	116833072	PTV	9	1288	7.07209e-81	1.02304e-80	3.44037e-97	6.09902e-97	5.2828e-79	5.22489e-79	1.31976e-96	1.31976e-96
NMR metabolomics	NMR Fatty acids and apolipoproteins	Apolipoproteins	23439	Apolipoprotein B	ApoB	PDE3B	11	14643723	14872044	PTV	48	676	6.31864e-09	6.31557e-09	7.4788e-10	7.13409e-10	6.32811e-09	6.2983e-09	1.77924e-09	1.77924e-09
NMR metabolomics	NMR Fatty acids and apolipoproteins	Apolipoproteins	23439	Apolipoprotein B	ApoB	APOA5	11	116789367	116792420	PTV	19	277	2.99549e-06	3.04925e-06	1.52619e-08	1.51681e-08	2.66311e-05	2.65522e-05	4.539e-08	4.539e-08
NMR metabolomics	NMR Fatty acids and apolipoproteins	Apolipoproteins	23439	Apolipoprotein B	ApoB	ZNF229	19	44417519	44448578	PTV	45	3266.01	1.00615e-22	1.00749e-22	1.00242e-22	4.16627e-23	1.05709e-22	1.023e-22	8.21043e-23	8.21043e-23
NMR metabolomics	NMR Fatty acids and apolipoproteins	Apolipoproteins	23439	Apolipoprotein B	ApoB	LDLR	19	11089362	11133816	PTV	48	210	2.54446e-20	2.61077e-20	0.004119	0.004182	1.16734e-13	1.16637e-13	7.73155e-20	7.73155e-20
NMR metabolomics	NMR Fatty acids and apolipoproteins	Apolipoproteins	23439	Apolipoprotein B	ApoB	PCSK9	1	55039548	55064852	PTV+D	143	1936	2.13531e-69	3.00283e-68	1.76105e-197	1.06499e-196	1.15704e-55	1.17661e-55	9.06702e-197	9.06702e-197
NMR metabolomics	NMR Fatty acids and apolipoproteins	Apolipoproteins	23439	Apolipoprotein B	ApoB	ANGPTL3	1	62597487	62606159	PTV+D	53	601	1.93981e-18	2.11971e-18	1.2626e-30	1.24228e-30	9.15796e-16	9.08154e-16	3.75707e-30	3.75707e-30
NMR metabolomics	NMR Fatty acids and apolipoproteins	Apolipoproteins	23439	Apolipoprotein B	ApoB	DOCK7	1	62454298	62688368	PTV+D	154	943	2.55577e-18	2.77674e-18	1.19569e-20	1.02392e-20	1.25126e-15	1.23775e-15	3.29579e-20	3.29579e-20
NMR metabolomics	NMR Fatty acids and apolipoproteins	Apolipoproteins	23439	Apolipoprotein B	ApoB	APOB	2	21001429	21044073	PTV+D	164	1565	4.87993e-46	8.63389e-45	4.22296e-13	2.56623e-12	8.32506e-76	8.60666e-76	2.53905e-75	2.53905e-75
NMR metabolomics	NMR Fatty acids and apolipoproteins	Apolipoproteins	23439	Apolipoprotein B	ApoB	ABCG5	2	43812472	43838865	PTV+D	156	2847	1.80608e-07	2.15653e-07	1.24518e-14	1.40224e-14	8.61489e-05	8.52122e-05	3.9746e-14	3.9746e-14
NMR metabolomics	NMR Fatty acids and apolipoproteins	Apolipoproteins	23439	Apolipoprotein B	ApoB	ABCG8	2	43831942	43882987	PTV+D	211	4564	8.93408e-05	0.000100945	6.10041e-09	7.31611e-09	0.00251923	0.00245849	1.99581e-08	1.99581e-08
NMR metabolomics	NMR Fatty acids and apolipoproteins	Apolipoproteins	23439	Apolipoprotein B	ApoB	FGB	4	154562956	154571086	PTV+D	116	3719	7.28252e-15	7.43464e-15	4.44743e-14	1.80525e-14	8.53372e-15	8.21342e-15	1.02141e-14	1.02141e-14
NMR metabolomics	NMR Fatty acids and apolipoproteins	Apolipoproteins	23439	Apolipoprotein B	ApoB	TIMD4	5	156919282	156963255	PTV+D	33	301	1.27231e-06	1.2939e-06	8.97941e-13	8.99663e-13	0.000566172	0.000566799	2.69651e-12	2.69651e-12
NMR metabolomics	NMR Fatty acids and apolipoproteins	Apolipoproteins	23439	Apolipoprotein B	ApoB	HMGCR	5	75336329	75362104	PTV+D	119	935	0.000288241	0.000288382	2.19502e-08	2.30802e-08	0.000397673	0.000393937	6.7494e-08	6.7494e-08
NMR metabolomics	NMR Fatty acids and apolipoproteins	Apolipoproteins	23439	Apolipoprotein B	ApoB	PLG	6	160702238	160753315	PTV+D	126	4863	2.60702e-09	2.48191e-09	9.05362e-07	3.09145e-07	2.72515e-09	2.54376e-09	3.86871e-09	3.86871e-09
NMR metabolomics	NMR Fatty acids and apolipoproteins	Apolipoproteins	23439	Apolipoprotein B	ApoB	NPC1L1	7	44512535	44541315	PTV+D	472	6283	0.000289511	0.000514158	2.85683e-20	6.41806e-20	1.4676e-06	1.51798e-06	1.18612e-19	1.18612e-19
NMR metabolomics	NMR Fatty acids and apolipoproteins	Apolipoproteins	23439	Apolipoprotein B	ApoB	JAK2	9	4984390	5128183	PTV+D	252	1488	1.46988e-11	1.45964e-11	0.0789208	0.0762954	3.5426e-11	3.51182e-11	3.10485e-11	3.10485e-11
NMR metabolomics	NMR Fatty acids and apolipoproteins	Apolipoproteins	23439	Apolipoprotein B	ApoB	APOC3	11	116829706	116833072	PTV+D	25	1509	1.3737e-82	2.73282e-82	2.77293e-108	3.16912e-108	6.15648e-79	6.02716e-79	8.87344e-108	8.87344e-108
NMR metabolomics	NMR Fatty acids and apolipoproteins	Apolipoproteins	23439	Apolipoprotein B	ApoB	PDE3B	11	14643723	14872044	PTV+D	152	1324	3.44686e-09	3.52493e-09	6.15103e-11	5.20323e-11	1.1189e-08	1.09499e-08	1.65605e-10	1.65605e-10
NMR metabolomics	NMR Fatty acids and apolipoproteins	Apolipoproteins	23439	Apolipoprotein B	ApoB	LIPC	15	58410569	58569843	PTV+D	191	2710	0.000284012	0.000313734	1.26768e-09	1.26438e-09	0.00828517	0.00814001	3.79807e-09	3.79807e-09
NMR metabolomics	NMR Fatty acids and apolipoproteins	Apolipoproteins	23439	Apolipoprotein B	ApoB	LDLR	19	11089362	11133816	PTV+D	365	2853	2.48366e-28	4.09692e-28	2.24236e-82	2.85541e-82	7.68291e-47	7.7703e-47	7.53608e-82	7.53608e-82
NMR metabolomics	NMR Fatty acids and apolipoproteins	Apolipoproteins	23439	Apolipoprotein B	ApoB	ZNF229	19	44417519	44448578	PTV+D	67	3374.01	1.01079e-22	1.01109e-22	1.61076e-21	4.54545e-22	1.08558e-22	1.04529e-22	1.44988e-22	1.44988e-22
NMR metabolomics	NMR Fatty acids and apolipoproteins	Apolipoproteins	23439	Apolipoprotein B	ApoB	AXL	19	41219203	41261766	PTV+D	130	4554	1.49807e-08	1.51258e-08	1.47897e-05	4.487e-06	1.53233e-08	1.49457e-08	2.26139e-08	2.26139e-08
NMR metabolomics	NMR Fatty acids and apolipoproteins	Apolipoproteins	23439	Apolipoprotein B	ApoB	APOE	19	44905754	44909393	PTV+D	75	664.001	1.84328e-07	1.95071e-07	8.69775e-08	8.29594e-08	5.4298e-06	5.43269e-06	1.74059e-07	1.74059e-07
NMR metabolomics	NMR Fatty acids and apolipoproteins	Apolipoproteins	23439	Apolipoprotein B	ApoB	APOB	2	21001429	21044073	Synonymous	997	26638	1.26734e-35	5.38744e-30	1.15001e-07	6.7537e-08	2.53267e-36	2.34287e-36	6.66242e-36	6.66242e-36
NMR metabolomics	NMR Fatty acids and apolipoproteins	Apolipoproteins	23439	Apolipoprotein B	ApoB	TNXB	6	32041153	32115334	Synonymous	1262	45203.4	2.77192e-08	2.27931e-08	0.0215192	0.014267	2.44991e-07	1.87084e-07	6.7132e-08	6.7132e-08
NMR metabolomics	NMR Fatty acids and apolipoproteins	Apolipoproteins	23439	Apolipoprotein B	ApoB	SLC22A3	6	160348268	160452581	Synonymous	141	6416	2.44762e-07	2.7629e-07	1.49216e-07	7.17093e-08	5.45464e-07	4.83898e-07	1.86037e-07	1.86037e-07
NMR metabolomics	NMR Fatty acids and apolipoproteins	Apolipoproteins	23439	Apolipoprotein B	ApoB	SLC22A2	6	160171061	160277638	Synonymous	135	8130	1.32464e-07	1.52545e-07	0.105578	0.0363049	4.63265e-07	4.00317e-07	3.19808e-07	3.19808e-07
NMR metabolomics	NMR Fatty acids and apolipoproteins	Apolipoproteins	23439	Apolipoprotein B	ApoB	SMARCA4	19	10960825	11079426	Synonymous	589	19253	9.42992e-26	1.57141e-25	0.0263574	0.00192951	2.24381e-24	1.65189e-24	3.32976e-25	3.32976e-25
NMR metabolomics	NMR Fatty acids and apolipoproteins	Apolipoproteins	23439	Apolipoprotein B	ApoB	CD3EAP	19	45406209	45410766	Synonymous	124	2774	4.20308e-13	1.13486e-12	8.57023e-08	9.29498e-08	3.97629e-21	3.97844e-21	1.19321e-20	1.19321e-20
NMR metabolomics	NMR Fatty acids and apolipoproteins	Apolipoproteins	23439	Apolipoprotein B	ApoB	ERCC1	19	45407333	45478828	Synonymous	310	5493	4.06621e-15	1.47116e-14	1.07327e-12	1.26394e-12	7.81597e-21	7.76e-21	2.33636e-20	2.33636e-20
NMR metabolomics	NMR Fatty acids and apolipoproteins	Apolipoproteins	23439	Apolipoprotein B	ApoB	DOCK6	19	11199295	11262481	Synonymous	667	22728	1.50128e-14	1.63445e-14	0.148617	0.153017	1.07666e-10	9.45634e-11	4.68514e-14	4.68514e-14
NMR metabolomics	NMR Fatty acids and apolipoproteins	Apolipoproteins	23439	Apolipoprotein B	ApoB	LDLR	19	11089362	11133816	Synonymous	267	5837	1.03076e-10	1.37963e-10	0.00151818	0.0010845	5.47387e-07	5.26226e-07	3.53905e-10	3.53905e-10
NMR metabolomics	NMR Fatty acids and apolipoproteins	Apolipoproteins	23439	Apolipoprotein B	ApoB	ZNF224	19	44094339	44109886	Synonymous	123	3028	2.76024e-10	2.74271e-10	0.00778892	0.00525645	6.25271e-10	5.91805e-10	5.68292e-10	5.68292e-10
NMR metabolomics	NMR Fatty acids and apolipoproteins	Apolipoproteins	23439	Apolipoprotein B	ApoB	FOSB	19	45467995	45475179	Synonymous	102	616	7.77106e-06	8.44409e-06	0.0224705	0.0225119	3.56569e-09	3.57144e-09	1.0701e-08	1.0701e-08
NMR metabolomics	NMR Fatty acids and apolipoproteins	Apolipoproteins	23440	Apolipoprotein A1	ApoA1	ANGPTL3	1	62597487	62606159	Missense	210	7630	0.000237396	0.00145108	0.00771762	0.0300726	1.02069e-23	1.26937e-23	3.39458e-23	6.78917e-23
NMR metabolomics	NMR Fatty acids and apolipoproteins	Apolipoproteins	23440	Apolipoprotein A1	ApoA1	DOCK7	1	62454298	62688368	Missense	1138	16200	0.000200706	0.00127654	0.279088	0.38504	2.17225e-23	2.45071e-23	6.90927e-23	1.38185e-22
NMR metabolomics	NMR Fatty acids and apolipoproteins	Apolipoproteins	23440	Apolipoprotein A1	ApoA1	PPARG	3	12287368	12434356	Missense	204	719	0.0458547	0.046157	4.14411e-07	4.15564e-07	0.00691031	0.0069294	1.24488e-06	1.76696e-07
NMR metabolomics	NMR Fatty acids and apolipoproteins	Apolipoproteins	23440	Apolipoprotein A1	ApoA1	PLA2G12A	4	109709989	109730077	Missense	108	5606	3.14653e-11	5.30795e-11	2.48059e-17	4.10083e-17	3.98558e-10	3.61484e-10	9.2738e-17	1.85476e-16
NMR metabolomics	NMR Fatty acids and apolipoproteins	Apolipoproteins	23440	Apolipoprotein A1	ApoA1	LPL	8	19901717	19967259	Missense	282	2756	3.01198e-11	5.92223e-11	5.03421e-06	5.7809e-06	1.98569e-23	1.99538e-23	5.97157e-23	3.05427e-24
NMR metabolomics	NMR Fatty acids and apolipoproteins	Apolipoproteins	23440	Apolipoprotein A1	ApoA1	ABCA1	9	104781002	104928237	Missense	1114	16947	1.76853e-15	3.30976e-13	1.06729e-58	1.53361e-56	1.36188e-34	1.47555e-34	6.35947e-58	1.92471e-79
NMR metabolomics	NMR Fatty acids and apolipoproteins	Apolipoproteins	23440	Apolipoprotein A1	ApoA1	JAK2	9	4984390	5128183	Missense	641	13096	0.00484958	0.0130217	0.0016591	0.00249242	1.42536e-20	1.65427e-20	4.59393e-20	2.16722e-21
NMR metabolomics	NMR Fatty acids and apolipoproteins	Apolipoproteins	23440	Apolipoprotein A1	ApoA1	APOA1	11	116835751	116837950	Missense	198	2819	8.07557e-73	1.01609e-72	1.13868e-29	4.44631e-30	1.17347e-65	1.15385e-65	2.6997e-72	5.39937e-72
NMR metabolomics	NMR Fatty acids and apolipoproteins	Apolipoproteins	23440	Apolipoprotein A1	ApoA1	DGAT2	11	75759512	75801535	Missense	198	5288	1.21696e-09	2.55598e-09	7.7588e-15	7.70905e-15	4.2404e-06	3.99702e-06	2.33147e-14	4.66294e-14
NMR metabolomics	NMR Fatty acids and apolipoproteins	Apolipoproteins	23440	Apolipoprotein A1	ApoA1	APOC3	11	116829706	116833072	Missense	61	407	2.7444e-11	2.76831e-11	7.63873e-09	7.02325e-09	6.62689e-11	6.59371e-11	5.82014e-11	1.10889e-12
NMR metabolomics	NMR Fatty acids and apolipoproteins	Apolipoproteins	23440	Apolipoprotein A1	ApoA1	NR1H3	11	47248300	47269032	Missense	338	3975	0.000113485	0.00019482	0.000276575	0.000288047	9.35022e-11	9.48129e-11	2.82459e-10	4.31082e-11
NMR metabolomics	NMR Fatty acids and apolipoproteins	Apolipoproteins	23440	Apolipoprotein A1	ApoA1	CKAP5	11	46743048	46846308	Missense	793	5961	5.23426e-07	8.05026e-07	0.816083	0.833992	2.1473e-10	2.12566e-10	6.40712e-10	1.28142e-09
NMR metabolomics	NMR Fatty acids and apolipoproteins	Apolipoproteins	23440	Apolipoprotein A1	ApoA1	SCARB1	12	124776856	124882668	Missense	343	7454	2.79602e-07	1.02628e-05	1.98447e-25	1.12376e-21	3.49936e-23	4.10824e-23	1.1781e-24	1.23473e-56
NMR metabolomics	NMR Fatty acids and apolipoproteins	Apolipoproteins	23440	Apolipoprotein A1	ApoA1	LIPC	15	58410569	58569843	Missense	368	5031	6.19606e-48	2.51009e-47	1.81567e-41	3.05954e-42	1.25498e-29	1.21783e-29	2.98163e-47	4.90962e-47
NMR metabolomics	NMR Fatty acids and apolipoproteins	Apolipoproteins	23440	Apolipoprotein A1	ApoA1	PCSK6	15	101297142	101525202	Missense	649	20899	1.04751e-05	6.34338e-05	0.4647	0.532173	3.1556e-07	3.57121e-07	9.86783e-07	1.05581e-08
NMR metabolomics	NMR Fatty acids and apolipoproteins	Apolipoproteins	23440	Apolipoprotein A1	ApoA1	LCAT	16	67939750	67944131	Missense	247	2857	0.00685244	0.0108169	3.17026e-14	1.66832e-13	6.25206e-22	6.714e-22	1.94244e-21	1.69331e-54
NMR metabolomics	NMR Fatty acids and apolipoproteins	Apolipoproteins	23440	Apolipoprotein A1	ApoA1	CETP	16	56961850	56983845	Missense	268	5044	2.61505e-30	4.35629e-30	6.26744e-24	6.19189e-24	1.10716e-25	1.05784e-25	9.80433e-30	9.80433e-30
NMR metabolomics	NMR Fatty acids and apolipoproteins	Apolipoproteins	23440	Apolipoprotein A1	ApoA1	SLC9A5	16	67237683	67272190	Missense	521	6687	0.241706	0.274372	0.315778	0.323631	2.60848e-09	2.76618e-09	8.05504e-09	1.61101e-08
NMR metabolomics	NMR Fatty acids and apolipoproteins	Apolipoproteins	23440	Apolipoprotein A1	ApoA1	SLC12A3	16	56865207	56915850	Missense	638	12709	3.86416e-09	5.65015e-09	0.13565	0.118821	1.73466e-06	1.5676e-06	1.37303e-08	2.74606e-08
NMR metabolomics	NMR Fatty acids and apolipoproteins	Apolipoproteins	23440	Apolipoprotein A1	ApoA1	BECN1	17	42810134	42833350	Missense	221	2911	5.75282e-08	5.7505e-08	0.000232429	0.000134906	8.75204e-08	8.30278e-08	1.02997e-07	2.05993e-07
NMR metabolomics	NMR Fatty acids and apolipoproteins	Apolipoproteins	23440	Apolipoprotein A1	ApoA1	LIPG	18	49560699	49599182	Missense	330	4579	3.27439e-94	1.03697e-93	7.4008e-60	6.46652e-62	2.25381e-87	2.11547e-87	1.49315e-93	2.9863e-93
NMR metabolomics	NMR Fatty acids and apolipoproteins	Apolipoproteins	23440	Apolipoprotein A1	ApoA1	ANGPTL3	1	62597487	62606159	Disruptive Missense	17	81	2.06765e-06	2.07318e-06	1.81297e-08	1.80739e-08	2.62746e-05	2.62618e-05	5.37978e-08	5.37978e-08
NMR metabolomics	NMR Fatty acids and apolipoproteins	Apolipoproteins	23440	Apolipoprotein A1	ApoA1	PPARG	3	12287368	12434356	Disruptive Missense	95	297	0.0106887	0.0107668	3.16571e-08	3.17666e-08	7.92106e-05	7.93421e-05	9.50969e-08	9.50969e-08
NMR metabolomics	NMR Fatty acids and apolipoproteins	Apolipoproteins	23440	Apolipoprotein A1	ApoA1	LPL	8	19901717	19967259	Disruptive Missense	151	845	1.10845e-24	1.12516e-24	1.40785e-24	1.09496e-24	4.85649e-24	4.80674e-24	1.56721e-24	1.56721e-24
NMR metabolomics	NMR Fatty acids and apolipoproteins	Apolipoproteins	23440	Apolipoprotein A1	ApoA1	ABCA1	9	104781002	104928237	Disruptive Missense	666	6086	7.40965e-18	1.34911e-16	1.66876e-80	4.12803e-79	4.62926e-35	4.75248e-35	9.62353e-80	9.62353e-80
NMR metabolomics	NMR Fatty acids and apolipoproteins	Apolipoproteins	23440	Apolipoprotein A1	ApoA1	JAK2	9	4984390	5128183	Disruptive Missense	204	1313	5.07658e-22	5.04793e-22	1.02305e-08	9.19604e-09	1.38002e-21	1.36803e-21	1.10979e-21	1.10979e-21
NMR metabolomics	NMR Fatty acids and apolipoproteins	Apolipoproteins	23440	Apolipoprotein A1	ApoA1	APOA1	11	116835751	116837950	Disruptive Missense	20	610	2.79391e-66	2.80479e-66	2.51324e-67	1.92942e-67	2.76201e-66	2.75643e-66	5.65978e-67	5.65978e-67
NMR metabolomics	NMR Fatty acids and apolipoproteins	Apolipoproteins	23440	Apolipoprotein A1	ApoA1	APOC3	11	116829706	116833072	Disruptive Missense	16	221	2.97576e-11	2.99851e-11	1.88077e-13	1.88928e-13	4.77315e-11	4.76764e-11	5.59774e-13	5.59774e-13
NMR metabolomics	NMR Fatty acids and apolipoproteins	Apolipoproteins	23440	Apolipoprotein A1	ApoA1	NR1H3	11	47248300	47269032	Disruptive Missense	176	1419	1.04616e-11	1.0443e-11	3.19686e-06	2.80791e-06	3.0669e-11	3.01431e-11	2.33347e-11	2.33347e-11
NMR metabolomics	NMR Fatty acids and apolipoproteins	Apolipoproteins	23440	Apolipoprotein A1	ApoA1	SCARB1	12	124776856	124882668	Disruptive Missense	96	1508	2.88695e-42	4.13892e-42	2.3381e-57	1.83763e-57	8.11789e-24	8.03482e-24	6.17363e-57	6.17363e-57
NMR metabolomics	NMR Fatty acids and apolipoproteins	Apolipoproteins	23440	Apolipoprotein A1	ApoA1	LIPC	15	58410569	58569843	Disruptive Missense	163	2269	3.15783e-33	4.32594e-33	7.35606e-47	3.37936e-47	5.64424e-30	5.45137e-30	1.38935e-46	1.38935e-46
NMR metabolomics	NMR Fatty acids and apolipoproteins	Apolipoproteins	23440	Apolipoprotein A1	ApoA1	PCSK6	15	101297142	101525202	Disruptive Missense	207	2715	0.000595386	0.000792509	1.54584e-09	2.07143e-09	2.38181e-06	2.47025e-06	5.30746e-09	5.30746e-09
NMR metabolomics	NMR Fatty acids and apolipoproteins	Apolipoproteins	23440	Apolipoprotein A1	ApoA1	LCAT	16	67939750	67944131	Disruptive Missense	175	751	2.20224e-24	2.34721e-24	2.82187e-55	2.82248e-55	5.5791e-30	5.58438e-30	8.46653e-55	8.46653e-55
NMR metabolomics	NMR Fatty acids and apolipoproteins	Apolipoproteins	23440	Apolipoprotein A1	ApoA1	LIPG	18	49560699	49599182	Disruptive Missense	142	700	2.6372e-08	2.85366e-08	6.12517e-26	6.26403e-26	3.5775e-07	3.6073e-07	1.85815e-25	1.85815e-25
NMR metabolomics	NMR Fatty acids and apolipoproteins	Apolipoproteins	23440	Apolipoprotein A1	ApoA1	ABCA1	9	104781002	104928237	pLoF	56	269	5.42013e-10	5.58968e-10	5.34503e-26	6.10097e-26	2.21272e-36	2.22652e-36	6.6588e-36	6.6588e-36
NMR metabolomics	NMR Fatty acids and apolipoproteins	Apolipoproteins	23440	Apolipoprotein A1	ApoA1	APOC3	11	116829706	116833072	pLoF	8	1286	5.21269e-152	7.17937e-152	6.49382e-169	4.8105e-169	2.13671e-150	2.11338e-150	1.65805e-168	1.65805e-168
NMR metabolomics	NMR Fatty acids and apolipoproteins	Apolipoproteins	23440	Apolipoprotein A1	ApoA1	PDE3B	11	14643723	14872044	pLoF	38	649	4.66721e-09	4.66222e-09	2.19384e-09	2.06421e-09	4.61287e-09	4.59117e-09	3.32666e-09	3.32666e-09
NMR metabolomics	NMR Fatty acids and apolipoproteins	Apolipoproteins	23440	Apolipoprotein A1	ApoA1	DGAT2	11	75759512	75801535	pLoF	23	403	2.57826e-07	2.58431e-07	1.98801e-07	1.92988e-07	2.70986e-07	2.70557e-07	2.36722e-07	2.36722e-07
NMR metabolomics	NMR Fatty acids and apolipoproteins	Apolipoproteins	23440	Apolipoprotein A1	ApoA1	CETP	16	56961850	56983845	pLoF	28	136	6.56496e-10	6.64267e-10	1.25426e-19	1.25327e-19	8.33818e-09	8.35466e-09	3.7613e-19	3.7613e-19
NMR metabolomics	NMR Fatty acids and apolipoproteins	Apolipoproteins	23440	Apolipoprotein A1	ApoA1	ANGPTL3	1	62597487	62606159	pLoF+D	41	143	1.33891e-07	1.34742e-07	1.16664e-12	1.16078e-12	3.05032e-05	3.04898e-05	3.4911e-12	3.4911e-12
NMR metabolomics	NMR Fatty acids and apolipoproteins	Apolipoproteins	23440	Apolipoprotein A1	ApoA1	PCSK9	1	55039548	55064852	pLoF+D	134	1858	0.00341566	0.00353196	1.1167e-07	1.18875e-07	0.0126532	0.0123085	3.45464e-07	3.45464e-07
NMR metabolomics	NMR Fatty acids and apolipoproteins	Apolipoproteins	23440	Apolipoprotein A1	ApoA1	LPL	8	19901717	19967259	pLoF+D	176	911	7.86915e-25	8.04108e-25	1.1043e-25	8.56224e-26	5.16007e-24	5.10426e-24	2.5382e-25	2.5382e-25
NMR metabolomics	NMR Fatty acids and apolipoproteins	Apolipoproteins	23440	Apolipoprotein A1	ApoA1	ABCA1	9	104781002	104928237	pLoF+D	722	6355	1.84331e-18	3.84003e-17	4.91234e-96	2.38996e-94	5.22137e-50	5.48561e-50	2.88804e-95	2.88804e-95
NMR metabolomics	NMR Fatty acids and apolipoproteins	Apolipoproteins	23440	Apolipoprotein A1	ApoA1	JAK2	9	4984390	5128183	pLoF+D	246	1475	7.11168e-22	7.04045e-22	3.27637e-07	2.96776e-07	1.52447e-21	1.51117e-21	1.4478e-21	1.4478e-21
NMR metabolomics	NMR Fatty acids and apolipoproteins	Apolipoproteins	23440	Apolipoprotein A1	ApoA1	APOC3	11	116829706	116833072	pLoF+D	24	1507	1.14073e-153	2.14353e-153	4.01768e-177	6.6198e-178	2.48979e-150	2.43749e-150	3.41002e-177	3.41002e-177
NMR metabolomics	NMR Fatty acids and apolipoproteins	Apolipoproteins	23440	Apolipoprotein A1	ApoA1	APOA1	11	116835751	116837950	pLoF+D	32	628	2.58428e-66	2.60413e-66	2.90463e-72	2.57202e-72	2.76134e-66	2.7558e-66	8.18467e-72	8.18467e-72
NMR metabolomics	NMR Fatty acids and apolipoproteins	Apolipoproteins	23440	Apolipoprotein A1	ApoA1	PDE3B	11	14643723	14872044	pLoF+D	142	1295	4.34375e-10	4.76677e-10	7.35258e-15	6.48659e-15	8.16095e-09	7.9869e-09	2.07612e-14	2.07612e-14
NMR metabolomics	NMR Fatty acids and apolipoproteins	Apolipoproteins	23440	Apolipoprotein A1	ApoA1	NR1H3	11	47248300	47269032	pLoF+D	205	1497	1.0046e-11	1.00395e-11	3.22076e-06	2.83272e-06	3.11171e-11	3.05783e-11	2.27283e-11	2.27283e-11
NMR metabolomics	NMR Fatty acids and apolipoproteins	Apolipoproteins	23440	Apolipoprotein A1	ApoA1	DGAT2	11	75759512	75801535	pLoF+D	28	411	2.55739e-07	2.564e-07	1.01535e-07	9.90036e-08	2.70883e-07	2.70457e-07	1.70702e-07	1.70702e-07
NMR metabolomics	NMR Fatty acids and apolipoproteins	Apolipoproteins	23440	Apolipoprotein A1	ApoA1	SCARB1	12	124776856	124882668	pLoF+D	115	1583	1.63463e-42	2.37489e-42	9.14438e-61	7.21562e-61	8.43052e-24	8.33991e-24	2.41989e-60	2.41989e-60
NMR metabolomics	NMR Fatty acids and apolipoproteins	Apolipoproteins	23440	Apolipoprotein A1	ApoA1	LIPC	15	58410569	58569843	pLoF+D	189	2399	2.42677e-33	3.37639e-33	7.46944e-51	3.51258e-51	5.85787e-30	5.65226e-30	1.43345e-50	1.43345e-50
NMR metabolomics	NMR Fatty acids and apolipoproteins	Apolipoproteins	23440	Apolipoprotein A1	ApoA1	PCSK6	15	101297142	101525202	pLoF+D	258	5183	0.000298811	0.000407417	0.000313653	0.000518135	8.81743e-08	9.50927e-08	2.74372e-07	2.74372e-07
NMR metabolomics	NMR Fatty acids and apolipoproteins	Apolipoproteins	23440	Apolipoprotein A1	ApoA1	LCAT	16	67939750	67944131	pLoF+D	188	798	1.98156e-26	2.13101e-26	3.41641e-58	3.40406e-58	4.51349e-29	4.5179e-29	1.02307e-57	1.02307e-57
NMR metabolomics	NMR Fatty acids and apolipoproteins	Apolipoproteins	23440	Apolipoprotein A1	ApoA1	CETP	16	56961850	56983845	pLoF+D	28	136	6.56496e-10	6.64267e-10	1.25426e-19	1.25327e-19	8.33818e-09	8.35466e-09	3.7613e-19	3.7613e-19
NMR metabolomics	NMR Fatty acids and apolipoproteins	Apolipoproteins	23440	Apolipoprotein A1	ApoA1	LIPG	18	49560699	49599182	pLoF+D	160	808	1.24604e-08	1.36223e-08	5.62012e-28	5.83746e-28	8.16784e-10	8.23147e-10	1.71802e-27	1.71802e-27
NMR metabolomics	NMR Fatty acids and apolipoproteins	Apolipoproteins	23440	Apolipoprotein A1	ApoA1	ANGPTL3	1	62597487	62606159	PTV	36	520	7.88436e-35	9.66292e-35	1.56013e-49	1.45486e-49	6.1137e-29	6.07219e-29	4.51697e-49	4.51697e-49
NMR metabolomics	NMR Fatty acids and apolipoproteins	Apolipoproteins	23440	Apolipoprotein A1	ApoA1	DOCK7	1	62454298	62688368	PTV	102	746	1.11195e-34	1.35281e-34	2.76509e-35	2.04063e-35	7.73283e-29	7.66759e-29	5.90813e-35	5.90813e-35
NMR metabolomics	NMR Fatty acids and apolipoproteins	Apolipoproteins	23440	Apolipoprotein A1	ApoA1	CD36	7	80369575	80679277	PTV	149	2603	0.00221391	0.00268922	2.1802e-09	2.74195e-09	0.0041804	0.00422921	7.28706e-09	7.28706e-09
NMR metabolomics	NMR Fatty acids and apolipoproteins	Apolipoproteins	23440	Apolipoprotein A1	ApoA1	ABCA1	9	104781002	104928237	PTV	70	337	4.28379e-11	4.4892e-11	1.13043e-31	1.29788e-31	6.94652e-47	6.96923e-47	2.08736e-46	2.08736e-46
NMR metabolomics	NMR Fatty acids and apolipoproteins	Apolipoproteins	23440	Apolipoprotein A1	ApoA1	APOC3	11	116829706	116833072	PTV	9	1289	5.20666e-152	7.17186e-152	2.64754e-169	1.95694e-169	2.13665e-150	2.11332e-150	6.75134e-169	6.75134e-169
NMR metabolomics	NMR Fatty acids and apolipoproteins	Apolipoproteins	23440	Apolipoprotein A1	ApoA1	PDE3B	11	14643723	14872044	PTV	48	674	4.73499e-09	4.72676e-09	2.52582e-09	2.34276e-09	4.61421e-09	4.59245e-09	3.57146e-09	3.57146e-09
NMR metabolomics	NMR Fatty acids and apolipoproteins	Apolipoproteins	23440	Apolipoprotein A1	ApoA1	APOA1	11	116835751	116837950	PTV	16	24	5.32305e-05	5.32716e-05	9.23193e-08	9.22874e-08	9.23193e-08	9.22874e-08	1.38335e-07	1.38335e-07
NMR metabolomics	NMR Fatty acids and apolipoproteins	Apolipoproteins	23440	Apolipoprotein A1	ApoA1	DGAT2	11	75759512	75801535	PTV	19	397	2.54736e-07	2.55425e-07	1.13133e-07	1.10836e-07	2.7113e-07	2.70697e-07	1.81353e-07	1.81353e-07
NMR metabolomics	NMR Fatty acids and apolipoproteins	Apolipoproteins	23440	Apolipoprotein A1	ApoA1	LIPC	15	58410569	58569843	PTV	28	437	8.47472e-20	8.60379e-20	6.89578e-25	6.46814e-25	1.78125e-19	1.77249e-19	2.00251e-24	2.00251e-24
NMR metabolomics	NMR Fatty acids and apolipoproteins	Apolipoproteins	23440	Apolipoprotein A1	ApoA1	PLIN1	15	89664365	89679427	PTV	32	524	2.77796e-06	2.82827e-06	2.49896e-09	2.47231e-09	0.000244275	0.000243271	7.45002e-09	7.45002e-09
NMR metabolomics	NMR Fatty acids and apolipoproteins	Apolipoproteins	23440	Apolipoprotein A1	ApoA1	CETP	16	56961850	56983845	PTV	37	226	4.20306e-16	4.34627e-16	1.73442e-33	1.72857e-33	4.26337e-09	4.27179e-09	5.19447e-33	5.19447e-33
NMR metabolomics	NMR Fatty acids and apolipoproteins	Apolipoproteins	23440	Apolipoprotein A1	ApoA1	ANGPTL3	1	62597487	62606159	PTV+D	53	601	2.35518e-35	2.96703e-35	1.83746e-56	1.69438e-56	6.7691e-29	6.71252e-29	5.28906e-56	5.28906e-56
NMR metabolomics	NMR Fatty acids and apolipoproteins	Apolipoproteins	23440	Apolipoprotein A1	ApoA1	DOCK7	1	62454298	62688368	PTV+D	153	942	3.50859e-35	4.38141e-35	3.08642e-34	2.13944e-34	9.24878e-29	9.14881e-29	1.01284e-34	1.01284e-34
NMR metabolomics	NMR Fatty acids and apolipoproteins	Apolipoproteins	23440	Apolipoprotein A1	ApoA1	PCSK9	1	55039548	55064852	PTV+D	143	1934	0.003506	0.0036194	5.66709e-08	6.04425e-08	0.0130823	0.0127126	1.75484e-07	1.75484e-07
NMR metabolomics	NMR Fatty acids and apolipoproteins	Apolipoproteins	23440	Apolipoprotein A1	ApoA1	CD36	7	80369575	80679277	PTV+D	427	8205	0.0416009	0.0584189	4.36472e-08	4.29944e-07	0.0106133	0.011932	2.37746e-07	2.37746e-07
NMR metabolomics	NMR Fatty acids and apolipoproteins	Apolipoproteins	23440	Apolipoprotein A1	ApoA1	LPL	8	19901717	19967259	PTV+D	179	934	7.06977e-25	7.23984e-25	4.08394e-27	3.17165e-27	5.30799e-24	5.24919e-24	1.0651e-26	1.0651e-26
NMR metabolomics	NMR Fatty acids and apolipoproteins	Apolipoproteins	23440	Apolipoprotein A1	ApoA1	ABCA1	9	104781002	104928237	PTV+D	736	6423	1.53993e-18	3.26692e-17	1.19406e-99	6.63777e-98	3.95286e-55	4.15214e-55	7.03776e-99	7.03776e-99
NMR metabolomics	NMR Fatty acids and apolipoproteins	Apolipoproteins	23440	Apolipoprotein A1	ApoA1	JAK2	9	4984390	5128183	PTV+D	250	1484	7.16488e-22	7.09216e-22	4.78064e-07	4.33028e-07	1.52448e-21	1.51118e-21	1.45511e-21	1.45511e-21
NMR metabolomics	NMR Fatty acids and apolipoproteins	Apolipoproteins	23440	Apolipoprotein A1	ApoA1	APOC3	11	116829706	116833072	PTV+D	25	1510	1.13941e-153	2.14129e-153	1.63445e-177	2.69798e-178	2.48986e-150	2.43756e-150	1.38944e-177	1.38944e-177
NMR metabolomics	NMR Fatty acids and apolipoproteins	Apolipoproteins	23440	Apolipoprotein A1	ApoA1	APOA1	11	116835751	116837950	PTV+D	36	634	2.58535e-66	2.60516e-66	7.59402e-73	6.7011e-73	2.76123e-66	2.75568e-66	2.1359e-72	2.1359e-72
NMR metabolomics	NMR Fatty acids and apolipoproteins	Apolipoproteins	23440	Apolipoprotein A1	ApoA1	PDE3B	11	14643723	14872044	PTV+D	152	1320	4.40666e-10	4.83257e-10	7.91518e-15	6.94543e-15	8.16112e-09	7.98706e-09	2.22045e-14	2.22045e-14
NMR metabolomics	NMR Fatty acids and apolipoproteins	Apolipoproteins	23440	Apolipoprotein A1	ApoA1	NR1H3	11	47248300	47269032	PTV+D	211	1587	7.16753e-12	7.2153e-12	5.23745e-07	4.5886e-07	3.3557e-11	3.29627e-11	1.77383e-11	1.77383e-11
NMR metabolomics	NMR Fatty acids and apolipoproteins	Apolipoproteins	23440	Apolipoprotein A1	ApoA1	DGAT2	11	75759512	75801535	PTV+D	24	405	2.52674e-07	2.53418e-07	5.7234e-08	5.63277e-08	2.70975e-07	2.70547e-07	1.18775e-07	1.18775e-07
NMR metabolomics	NMR Fatty acids and apolipoproteins	Apolipoproteins	23440	Apolipoprotein A1	ApoA1	SCARB1	12	124776856	124882668	PTV+D	118	1586	1.56658e-42	2.2785e-42	4.70302e-62	3.77084e-62	8.34938e-24	8.26077e-24	1.2557e-61	1.2557e-61
NMR metabolomics	NMR Fatty acids and apolipoproteins	Apolipoproteins	23440	Apolipoprotein A1	ApoA1	LIPC	15	58410569	58569843	PTV+D	191	2706	5.02946e-41	1.32072e-40	3.84048e-67	1.67735e-67	6.74475e-30	6.5071e-30	7.00475e-67	7.00475e-67
NMR metabolomics	NMR Fatty acids and apolipoproteins	Apolipoproteins	23440	Apolipoprotein A1	ApoA1	PLIN1	15	89664365	89679427	PTV+D	32	524	2.77796e-06	2.82827e-06	2.49896e-09	2.47231e-09	0.000244275	0.000243271	7.45002e-09	7.45002e-09
NMR metabolomics	NMR Fatty acids and apolipoproteins	Apolipoproteins	23440	Apolipoprotein A1	ApoA1	PCSK6	15	101297142	101525202	PTV+D	263	4829	0.00039157	0.000523455	7.7449e-06	1.58356e-05	2.03797e-08	2.20504e-08	6.34143e-08	6.34143e-08
NMR metabolomics	NMR Fatty acids and apolipoproteins	Apolipoproteins	23440	Apolipoprotein A1	ApoA1	LCAT	16	67939750	67944131	PTV+D	191	802	1.90098e-26	2.04465e-26	9.38793e-59	9.35697e-59	1.23549e-29	1.23675e-29	2.81173e-58	2.81173e-58
NMR metabolomics	NMR Fatty acids and apolipoproteins	Apolipoproteins	23440	Apolipoprotein A1	ApoA1	CETP	16	56961850	56983845	PTV+D	37	226	4.20306e-16	4.34627e-16	1.73442e-33	1.72857e-33	4.26337e-09	4.27179e-09	5.19447e-33	5.19447e-33
NMR metabolomics	NMR Fatty acids and apolipoproteins	Apolipoproteins	23440	Apolipoprotein A1	ApoA1	LIPG	18	49560699	49599182	PTV+D	167	850	4.96967e-09	5.50144e-09	1.03035e-31	1.0809e-31	1.98796e-11	2.00398e-11	3.16507e-31	3.16507e-31
NMR metabolomics	NMR Fatty acids and apolipoproteins	Apolipoproteins	23440	Apolipoprotein A1	ApoA1	OR13C8	9	104569168	104570130	Synonymous	70	7656	2.64361e-12	2.4341e-12	6.9658e-09	1.77094e-09	3.84154e-12	3.49965e-12	4.49152e-12	4.49152e-12
NMR metabolomics	NMR Fatty acids and apolipoproteins	Apolipoproteins	23440	Apolipoprotein A1	ApoA1	CETP	16	56961850	56983845	Synonymous	128	6440	2.07301e-21	1.41256e-21	0.119106	0.109232	6.57442e-32	6.45467e-32	1.9542e-31	1.9542e-31
NMR metabolomics	NMR Fatty acids and apolipoproteins	Apolipoproteins	23440	Apolipoprotein A1	ApoA1	RIPOR1	16	67518418	67546788	Synonymous	297	3762	4.72456e-07	7.50872e-07	0.0502598	0.0530776	4.01175e-11	4.01559e-11	1.20402e-10	1.20402e-10
NMR metabolomics	NMR Fatty acids and apolipoproteins	Apolipoproteins	23440	Apolipoprotein A1	ApoA1	CD300LG	17	43847148	43863629	Synonymous	113	2051	3.72122e-14	3.82886e-14	1.79459e-09	1.03852e-09	9.16953e-14	8.84995e-14	7.9825e-14	7.9825e-14
NMR metabolomics	NMR Fatty acids and apolipoproteins	Apolipoproteins	23440	Apolipoprotein A1	ApoA1	MPP3	17	43800799	43833170	Synonymous	172	7677	7.66966e-06	4.37418e-05	0.13661	0.213177	6.40334e-09	7.07218e-09	2.01531e-08	2.01531e-08
NMR metabolomics	NMR Fatty acids and apolipoproteins	Apolipoproteins	23441	Apolipoprotein B to Apolipoprotein A1 ratio	ApoB_by_ApoA1	PCSK9	1	55039548	55064852	Missense	449	4329	4.54529e-55	2.33493e-54	5.37423e-79	1.14793e-79	1.80274e-41	1.72018e-41	5.67532e-79	1.12566e-78
NMR metabolomics	NMR Fatty acids and apolipoproteins	Apolipoproteins	23441	Apolipoprotein B to Apolipoprotein A1 ratio	ApoB_by_ApoA1	AMIGO1	1	109504175	109509738	Missense	174	5311	1.60904e-07	1.61308e-07	3.15269e-06	1.35997e-06	2.27029e-07	2.07057e-07	2.64306e-07	2.64306e-07
NMR metabolomics	NMR Fatty acids and apolipoproteins	Apolipoproteins	23441	Apolipoprotein B to Apolipoprotein A1 ratio	ApoB_by_ApoA1	APOB	2	21001429	21044073	Missense	2446	56180	1.50665e-52	1.59394e-44	0.0165172	0.0322124	1.83052e-51	2.10994e-51	7.83547e-52	2.09382e-52
NMR metabolomics	NMR Fatty acids and apolipoproteins	Apolipoproteins	23441	Apolipoprotein B to Apolipoprotein A1 ratio	ApoB_by_ApoA1	ABCG5	2	43812472	43838865	Missense	450	12864	1.01496e-10	1.00798e-09	2.84486e-17	3.11366e-17	2.00163e-07	1.88243e-07	8.91959e-17	1.78392e-16
NMR metabolomics	NMR Fatty acids and apolipoproteins	Apolipoproteins	23441	Apolipoprotein B to Apolipoprotein A1 ratio	ApoB_by_ApoA1	ABCG8	2	43831942	43882987	Missense	642	13161	1.10492e-09	1.5143e-09	1.70296e-07	1.35114e-07	2.1305e-07	1.87128e-07	3.7766e-09	7.55319e-09
NMR metabolomics	NMR Fatty acids and apolipoproteins	Apolipoproteins	23441	Apolipoprotein B to Apolipoprotein A1 ratio	ApoB_by_ApoA1	SLC33A1	3	155821024	155854456	Missense	259	7182	3.15055e-07	2.73545e-07	0.00123028	0.00080073	3.00909e-07	2.76485e-07	4.35669e-07	2.25693e-07
NMR metabolomics	NMR Fatty acids and apolipoproteins	Apolipoproteins	23441	Apolipoprotein B to Apolipoprotein A1 ratio	ApoB_by_ApoA1	PLA2G12A	4	109709989	109730077	Missense	108	5603	1.57342e-16	4.72084e-16	4.62309e-22	4.05615e-22	2.27495e-14	2.06322e-14	1.29633e-21	2.59266e-21
NMR metabolomics	NMR Fatty acids and apolipoproteins	Apolipoproteins	23441	Apolipoprotein B to Apolipoprotein A1 ratio	ApoB_by_ApoA1	NOTCH4	6	32194843	32224067	Missense	1064	21764	3.49958e-10	5.10888e-10	0.264304	0.139787	1.9918e-08	1.51616e-08	1.21679e-09	2.43357e-09
NMR metabolomics	NMR Fatty acids and apolipoproteins	Apolipoproteins	23441	Apolipoprotein B to Apolipoprotein A1 ratio	ApoB_by_ApoA1	C6orf10	6	32288526	32371912	Missense	273	13140	4.38419e-08	7.6444e-09	0.552017	0.371447	3.40471e-09	2.93641e-09	7.61531e-09	7.61531e-09
NMR metabolomics	NMR Fatty acids and apolipoproteins	Apolipoproteins	23441	Apolipoprotein B to Apolipoprotein A1 ratio	ApoB_by_ApoA1	PLG	6	160702238	160753315	Missense	406	16732	3.63019e-09	6.19513e-09	1.19598e-05	3.7607e-06	9.37026e-07	7.79124e-07	1.36492e-08	2.6237e-08
NMR metabolomics	NMR Fatty acids and apolipoproteins	Apolipoproteins	23441	Apolipoprotein B to Apolipoprotein A1 ratio	ApoB_by_ApoA1	TNXB	6	32041153	32115334	Missense	2567	74017.5	1.62627e-08	1.50079e-08	0.0038866	0.000848597	1.0161e-07	7.82147e-08	3.98009e-08	7.96018e-08
NMR metabolomics	NMR Fatty acids and apolipoproteins	Apolipoproteins	23441	Apolipoprotein B to Apolipoprotein A1 ratio	ApoB_by_ApoA1	NPC1L1	7	44512535	44541315	Missense	744	18604	3.39003e-06	2.53042e-06	8.3071e-13	1.29174e-12	4.84776e-08	4.31257e-08	3.03335e-12	3.81917e-13
NMR metabolomics	NMR Fatty acids and apolipoproteins	Apolipoproteins	23441	Apolipoprotein B to Apolipoprotein A1 ratio	ApoB_by_ApoA1	LPL	8	19901717	19967259	Missense	281	2752	2.95877e-06	4.12939e-06	9.08718e-06	9.45239e-06	3.7014e-12	3.71969e-12	1.11318e-11	1.17684e-14
NMR metabolomics	NMR Fatty acids and apolipoproteins	Apolipoproteins	23441	Apolipoprotein B to Apolipoprotein A1 ratio	ApoB_by_ApoA1	ABCA1	9	104781002	104928237	Missense	1114	16931	0.00461568	0.0105013	9.79959e-12	3.1835e-11	4.70928e-07	5.10334e-07	4.49569e-11	1.87926e-17
NMR metabolomics	NMR Fatty acids and apolipoproteins	Apolipoproteins	23441	Apolipoprotein B to Apolipoprotein A1 ratio	ApoB_by_ApoA1	A1CF	10	50799409	50885675	Missense	287	7141	8.96491e-09	1.04986e-08	0.155841	0.0282476	1.84302e-08	1.63817e-08	1.86278e-08	3.72555e-08
NMR metabolomics	NMR Fatty acids and apolipoproteins	Apolipoproteins	23441	Apolipoprotein B to Apolipoprotein A1 ratio	ApoB_by_ApoA1	ASAH2B	10	50739318	50816495	Missense	167	6256	1.40379e-08	1.40209e-08	0.00011684	1.95401e-05	1.57967e-08	1.4694e-08	2.18996e-08	4.37993e-08
NMR metabolomics	NMR Fatty acids and apolipoproteins	Apolipoproteins	23441	Apolipoprotein B to Apolipoprotein A1 ratio	ApoB_by_ApoA1	APOA1	11	116835751	116837950	Missense	198	2813	2.49699e-29	2.80496e-29	3.54205e-15	2.47793e-15	5.00227e-25	4.91894e-25	7.92568e-29	1.58371e-28
NMR metabolomics	NMR Fatty acids and apolipoproteins	Apolipoproteins	23441	Apolipoprotein B to Apolipoprotein A1 ratio	ApoB_by_ApoA1	APOC3	11	116829706	116833072	Missense	61	407	1.60146e-20	1.62536e-20	3.07157e-15	2.61011e-15	5.63023e-20	5.60201e-20	3.75986e-20	1.52e-23
NMR metabolomics	NMR Fatty acids and apolipoproteins	Apolipoproteins	23441	Apolipoprotein B to Apolipoprotein A1 ratio	ApoB_by_ApoA1	DGAT2	11	75759512	75801535	Missense	198	5282	1.47454e-07	2.56617e-07	4.33964e-10	4.21567e-10	8.64567e-08	9.05809e-08	1.27396e-09	2.54792e-09
NMR metabolomics	NMR Fatty acids and apolipoproteins	Apolipoproteins	23441	Apolipoprotein B to Apolipoprotein A1 ratio	ApoB_by_ApoA1	SCARB1	12	124776856	124882668	Missense	343	7448	0.000168903	0.000506324	1.04063e-06	2.13112e-05	4.12532e-07	4.84483e-07	1.09014e-06	3.33067e-16
NMR metabolomics	NMR Fatty acids and apolipoproteins	Apolipoproteins	23441	Apolipoprotein B to Apolipoprotein A1 ratio	ApoB_by_ApoA1	ACACB	12	109116595	109268226	Missense	1379	23978	7.69561e-05	0.000608592	0.0340191	0.0354005	3.20037e-10	3.28271e-10	9.72303e-10	1.94461e-09
NMR metabolomics	NMR Fatty acids and apolipoproteins	Apolipoproteins	23441	Apolipoprotein B to Apolipoprotein A1 ratio	ApoB_by_ApoA1	PCSK6	15	101297142	101525202	Missense	649	20875	9.00372e-07	4.47324e-06	0.609021	0.709747	3.2162e-07	2.95294e-07	7.66292e-07	2.72132e-07
NMR metabolomics	NMR Fatty acids and apolipoproteins	Apolipoproteins	23441	Apolipoprotein B to Apolipoprotein A1 ratio	ApoB_by_ApoA1	LCAT	16	67939750	67944131	Missense	247	2854	0.092787	0.112573	9.79676e-06	1.81069e-05	3.35545e-08	3.60717e-08	1.04018e-07	3.92207e-23
NMR metabolomics	NMR Fatty acids and apolipoproteins	Apolipoproteins	23441	Apolipoprotein B to Apolipoprotein A1 ratio	ApoB_by_ApoA1	CETP	16	56961850	56983845	Missense	266	5033	3.64459e-22	6.15674e-22	5.95187e-17	6.15165e-17	1.06117e-17	1.01397e-17	1.37355e-21	1.37355e-21
NMR metabolomics	NMR Fatty acids and apolipoproteins	Apolipoproteins	23441	Apolipoprotein B to Apolipoprotein A1 ratio	ApoB_by_ApoA1	LIPG	18	49560699	49599182	Missense	330	4571	8.51733e-16	9.87808e-16	1.31002e-08	6.19971e-09	2.25928e-14	2.12081e-14	2.66454e-15	5.32907e-15
NMR metabolomics	NMR Fatty acids and apolipoproteins	Apolipoproteins	23441	Apolipoprotein B to Apolipoprotein A1 ratio	ApoB_by_ApoA1	LDLR	19	11089362	11133816	Missense	555	11025	1.68368e-07	7.10328e-07	1.63021e-27	9.20481e-26	2.51194e-18	3.02813e-18	9.61103e-27	7.66713e-67
NMR metabolomics	NMR Fatty acids and apolipoproteins	Apolipoproteins	23441	Apolipoprotein B to Apolipoprotein A1 ratio	ApoB_by_ApoA1	MARK4	19	45079288	45305283	Missense	2140	32690	1.17446e-49	2.69294e-48	2.41711e-05	6.11237e-06	3.7028e-39	3.07036e-39	6.75227e-49	1.35045e-48
NMR metabolomics	NMR Fatty acids and apolipoproteins	Apolipoproteins	23441	Apolipoprotein B to Apolipoprotein A1 ratio	ApoB_by_ApoA1	NKPD1	19	45149750	45158737	Missense	353	7298.01	2.53279e-40	2.7499e-40	4.68491e-15	5.54659e-17	8.0192e-40	7.14457e-40	5.86432e-40	1.17286e-39
NMR metabolomics	NMR Fatty acids and apolipoproteins	Apolipoproteins	23441	Apolipoprotein B to Apolipoprotein A1 ratio	ApoB_by_ApoA1	CLPTM1	19	44954585	44993341	Missense	411	5330	4.85327e-21	5.5296e-21	5.38076e-11	1.0629e-11	3.71883e-20	3.39955e-20	1.3538e-20	2.7076e-20
NMR metabolomics	NMR Fatty acids and apolipoproteins	Apolipoproteins	23441	Apolipoprotein B to Apolipoprotein A1 ratio	ApoB_by_ApoA1	PPP1R37	19	45091396	45148077	Missense	481	4508	2.10987e-15	2.02096e-15	7.79617e-06	5.20266e-06	4.57352e-15	4.35197e-15	4.21885e-15	8.43769e-15
NMR metabolomics	NMR Fatty acids and apolipoproteins	Apolipoproteins	23441	Apolipoprotein B to Apolipoprotein A1 ratio	ApoB_by_ApoA1	TOMM40	19	44890569	44903689	Missense	194	2099	2.21674e-10	2.21829e-10	2.57428e-05	1.7111e-05	3.82505e-10	3.69159e-10	4.1834e-10	8.3668e-10
NMR metabolomics	NMR Fatty acids and apolipoproteins	Apolipoproteins	23441	Apolipoprotein B to Apolipoprotein A1 ratio	ApoB_by_ApoA1	APOE	19	44905754	44909393	Missense	239	3822.01	1.82892e-09	2.34224e-09	0.734857	0.674054	6.83383e-06	6.57904e-06	6.1601e-09	1.23197e-08
NMR metabolomics	NMR Fatty acids and apolipoproteins	Apolipoproteins	23441	Apolipoprotein B to Apolipoprotein A1 ratio	ApoB_by_ApoA1	CEACAM20	19	44501677	44529788	Missense	312	7040	0.00041306	0.000663238	0.00119119	0.00116486	9.21044e-09	9.43546e-09	2.7964e-08	2.7964e-08
NMR metabolomics	NMR Fatty acids and apolipoproteins	Apolipoproteins	23441	Apolipoprotein B to Apolipoprotein A1 ratio	ApoB_by_ApoA1	PVR	19	44643798	44663583	Missense	237	4638	1.99659e-06	2.2086e-06	2.18267e-08	1.76455e-08	0.000279057	0.000268625	5.80002e-08	1.16e-07
NMR metabolomics	NMR Fatty acids and apolipoproteins	Apolipoproteins	23441	Apolipoprotein B to Apolipoprotein A1 ratio	ApoB_by_ApoA1	AXL	19	41219203	41261766	Missense	463	9502	8.2997e-08	1.08881e-07	0.621265	0.348668	7.68164e-07	6.41477e-07	2.49028e-07	3.26678e-07
NMR metabolomics	NMR Fatty acids and apolipoproteins	Apolipoproteins	23441	Apolipoprotein B to Apolipoprotein A1 ratio	ApoB_by_ApoA1	PCSK9	1	55039548	55064852	Disruptive Missense	101	1403	6.88873e-44	8.86258e-44	2.36527e-77	2.17144e-77	6.24328e-42	6.09441e-42	6.79264e-77	6.79264e-77
NMR metabolomics	NMR Fatty acids and apolipoproteins	Apolipoproteins	23441	Apolipoprotein B to Apolipoprotein A1 ratio	ApoB_by_ApoA1	APOB	2	21001429	21044073	Disruptive Missense	64	1117	3.09168e-29	1.30904e-28	5.48665e-33	5.70426e-33	3.99057e-53	4.06586e-53	1.20836e-52	1.20836e-52
NMR metabolomics	NMR Fatty acids and apolipoproteins	Apolipoproteins	23441	Apolipoprotein B to Apolipoprotein A1 ratio	ApoB_by_ApoA1	ABCG5	2	43812472	43838865	Disruptive Missense	112	2513	2.10877e-06	2.38194e-06	1.7316e-09	1.73886e-09	8.65413e-05	8.60515e-05	5.20152e-09	5.20152e-09
NMR metabolomics	NMR Fatty acids and apolipoproteins	Apolipoproteins	23441	Apolipoprotein B to Apolipoprotein A1 ratio	ApoB_by_ApoA1	SLC33A1	3	155821024	155854456	Disruptive Missense	48	2792	1.10141e-07	1.11522e-07	6.8134e-07	5.05563e-07	1.1227e-07	1.11127e-07	1.52294e-07	1.52294e-07
NMR metabolomics	NMR Fatty acids and apolipoproteins	Apolipoproteins	23441	Apolipoprotein B to Apolipoprotein A1 ratio	ApoB_by_ApoA1	FGB	4	154562956	154571086	Disruptive Missense	100	3608	2.54213e-07	2.57937e-07	4.95746e-07	3.4872e-07	2.87841e-07	2.78524e-07	3.03645e-07	3.03645e-07
NMR metabolomics	NMR Fatty acids and apolipoproteins	Apolipoproteins	23441	Apolipoprotein B to Apolipoprotein A1 ratio	ApoB_by_ApoA1	PLG	6	160702238	160753315	Disruptive Missense	97	4800	2.24366e-07	2.14353e-07	8.66663e-05	3.49064e-05	2.40232e-07	2.2423e-07	3.37368e-07	3.37368e-07
NMR metabolomics	NMR Fatty acids and apolipoproteins	Apolipoproteins	23441	Apolipoprotein B to Apolipoprotein A1 ratio	ApoB_by_ApoA1	NPC1L1	7	44512535	44541315	Disruptive Missense	410	5783	0.000322855	0.000551066	5.51079e-14	8.84543e-14	1.51834e-05	1.56918e-05	2.03837e-13	2.03837e-13
NMR metabolomics	NMR Fatty acids and apolipoproteins	Apolipoproteins	23441	Apolipoprotein B to Apolipoprotein A1 ratio	ApoB_by_ApoA1	LPL	8	19901717	19967259	Disruptive Missense	151	844	2.14272e-13	2.17053e-13	2.09433e-15	1.83891e-15	9.04833e-13	8.9558e-13	5.88418e-15	5.88418e-15
NMR metabolomics	NMR Fatty acids and apolipoproteins	Apolipoproteins	23441	Apolipoprotein B to Apolipoprotein A1 ratio	ApoB_by_ApoA1	ABCA1	9	104781002	104928237	Disruptive Missense	666	6080	0.000117826	0.000223106	2.18396e-18	5.53511e-18	1.58757e-07	1.6305e-07	9.39629e-18	9.39629e-18
NMR metabolomics	NMR Fatty acids and apolipoproteins	Apolipoproteins	23441	Apolipoprotein B to Apolipoprotein A1 ratio	ApoB_by_ApoA1	APOA1	11	116835751	116837950	Disruptive Missense	20	608	1.21052e-25	1.21341e-25	6.07332e-26	5.47538e-26	1.17583e-25	1.17345e-25	8.79022e-26	8.79022e-26
NMR metabolomics	NMR Fatty acids and apolipoproteins	Apolipoproteins	23441	Apolipoprotein B to Apolipoprotein A1 ratio	ApoB_by_ApoA1	APOC3	11	116829706	116833072	Disruptive Missense	16	221	1.80957e-20	1.83328e-20	2.5308e-24	2.53792e-24	4.05527e-20	4.05058e-20	7.60152e-24	7.60152e-24
NMR metabolomics	NMR Fatty acids and apolipoproteins	Apolipoproteins	23441	Apolipoprotein B to Apolipoprotein A1 ratio	ApoB_by_ApoA1	PDE3B	11	14643723	14872044	Disruptive Missense	104	646	5.06271e-07	5.05391e-07	9.612e-08	9.45095e-08	6.03066e-06	6.00769e-06	2.37428e-07	2.37428e-07
NMR metabolomics	NMR Fatty acids and apolipoproteins	Apolipoproteins	23441	Apolipoprotein B to Apolipoprotein A1 ratio	ApoB_by_ApoA1	SCARB1	12	124776856	124882668	Disruptive Missense	96	1507	5.09142e-12	5.42976e-12	6.05716e-17	5.64897e-17	9.62862e-08	9.53058e-08	1.75376e-16	1.75376e-16
NMR metabolomics	NMR Fatty acids and apolipoproteins	Apolipoproteins	23441	Apolipoprotein B to Apolipoprotein A1 ratio	ApoB_by_ApoA1	PCSK6	15	101297142	101525202	Disruptive Missense	207	2713	0.00424359	0.00531144	4.84376e-08	6.4032e-08	0.000533024	0.000552162	1.65442e-07	1.65442e-07
NMR metabolomics	NMR Fatty acids and apolipoproteins	Apolipoproteins	23441	Apolipoprotein B to Apolipoprotein A1 ratio	ApoB_by_ApoA1	LCAT	16	67939750	67944131	Disruptive Missense	175	751	1.75316e-08	1.78556e-08	6.53558e-24	6.53799e-24	5.28283e-11	5.29977e-11	1.96104e-23	1.96104e-23
NMR metabolomics	NMR Fatty acids and apolipoproteins	Apolipoproteins	23441	Apolipoprotein B to Apolipoprotein A1 ratio	ApoB_by_ApoA1	LDLR	19	11089362	11133816	Disruptive Missense	317	2662	1.24061e-24	1.75305e-24	1.16504e-67	1.41486e-67	9.25275e-34	9.34435e-34	3.83356e-67	3.83356e-67
NMR metabolomics	NMR Fatty acids and apolipoproteins	Apolipoproteins	23441	Apolipoprotein B to Apolipoprotein A1 ratio	ApoB_by_ApoA1	PCSK9	1	55039548	55064852	pLoF	33	451	1.20103e-60	1.705e-60	2.05335e-97	1.97184e-97	1.36594e-44	1.35825e-44	6.03531e-97	6.03531e-97
NMR metabolomics	NMR Fatty acids and apolipoproteins	Apolipoproteins	23441	Apolipoprotein B to Apolipoprotein A1 ratio	ApoB_by_ApoA1	APOB	2	21001429	21044073	pLoF	81	325	5.62314e-27	7.98268e-27	6.79601e-109	1.14417e-108	1.35014e-81	1.3579e-81	2.55815e-108	2.55815e-108
NMR metabolomics	NMR Fatty acids and apolipoproteins	Apolipoproteins	23441	Apolipoprotein B to Apolipoprotein A1 ratio	ApoB_by_ApoA1	ABCA1	9	104781002	104928237	pLoF	56	268	2.43661e-05	2.48028e-05	5.0552e-08	5.23679e-08	6.91323e-08	6.94885e-08	8.84766e-08	8.84766e-08
NMR metabolomics	NMR Fatty acids and apolipoproteins	Apolipoproteins	23441	Apolipoprotein B to Apolipoprotein A1 ratio	ApoB_by_ApoA1	APOC3	11	116829706	116833072	pLoF	8	1284	3.44768e-199	6.81069e-199	5.45056e-231	9.73277e-231	9.4701e-196	9.36663e-196	2.09634e-230	2.09634e-230
NMR metabolomics	NMR Fatty acids and apolipoproteins	Apolipoproteins	23441	Apolipoprotein B to Apolipoprotein A1 ratio	ApoB_by_ApoA1	PDE3B	11	14643723	14872044	pLoF	38	648	1.05554e-15	1.05551e-15	1.62e-17	1.52565e-17	1.04704e-15	1.04211e-15	4.58089e-17	4.58089e-17
NMR metabolomics	NMR Fatty acids and apolipoproteins	Apolipoproteins	23441	Apolipoprotein B to Apolipoprotein A1 ratio	ApoB_by_ApoA1	CETP	16	56961850	56983845	pLoF	28	136	6.81918e-08	6.85372e-08	6.20473e-12	6.17347e-12	5.44604e-05	5.44339e-05	1.85656e-11	1.85656e-11
NMR metabolomics	NMR Fatty acids and apolipoproteins	Apolipoproteins	23441	Apolipoprotein B to Apolipoprotein A1 ratio	ApoB_by_ApoA1	LDLR	19	11089362	11133816	pLoF	30	131	1.49773e-14	1.52687e-14	0.130868	0.131976	3.0013e-10	3.00298e-10	4.54081e-14	4.54081e-14
NMR metabolomics	NMR Fatty acids and apolipoproteins	Apolipoproteins	23441	Apolipoprotein B to Apolipoprotein A1 ratio	ApoB_by_ApoA1	ANGPTL8	19	11237450	11241943	pLoF	24	541	1.91825e-10	1.91953e-10	4.6328e-10	4.33174e-10	6.53077e-10	6.48501e-10	3.3402e-10	3.3402e-10
NMR metabolomics	NMR Fatty acids and apolipoproteins	Apolipoproteins	23441	Apolipoprotein B to Apolipoprotein A1 ratio	ApoB_by_ApoA1	DOCK6	19	11199295	11262481	pLoF	103	1189	1.69753e-10	1.69435e-10	1.12739e-06	1.06295e-06	1.29269e-09	1.27988e-09	4.49451e-10	4.49451e-10
NMR metabolomics	NMR Fatty acids and apolipoproteins	Apolipoproteins	23441	Apolipoprotein B to Apolipoprotein A1 ratio	ApoB_by_ApoA1	PCSK9	1	55039548	55064852	pLoF+D	134	1854	1.67277e-59	1.35265e-58	5.79706e-156	1.95531e-155	5.24162e-44	5.33416e-44	2.68284e-155	2.68284e-155
NMR metabolomics	NMR Fatty acids and apolipoproteins	Apolipoproteins	23441	Apolipoprotein B to Apolipoprotein A1 ratio	ApoB_by_ApoA1	APOB	2	21001429	21044073	pLoF+D	145	1442	2.58522e-33	1.74646e-32	0.86569	0.993454	4.73699e-53	4.80325e-53	1.43097e-52	1.43097e-52
NMR metabolomics	NMR Fatty acids and apolipoproteins	Apolipoproteins	23441	Apolipoprotein B to Apolipoprotein A1 ratio	ApoB_by_ApoA1	ABCG5	2	43812472	43838865	pLoF+D	148	2781	1.48588e-06	1.72267e-06	3.34547e-12	3.71232e-12	9.02194e-05	8.95454e-05	1.05582e-11	1.05582e-11
NMR metabolomics	NMR Fatty acids and apolipoproteins	Apolipoproteins	23441	Apolipoprotein B to Apolipoprotein A1 ratio	ApoB_by_ApoA1	SLC33A1	3	155821024	155854456	pLoF+D	67	2937	1.09998e-07	1.11395e-07	2.98297e-06	1.85124e-06	1.17615e-07	1.15392e-07	1.6615e-07	1.6615e-07
NMR metabolomics	NMR Fatty acids and apolipoproteins	Apolipoproteins	23441	Apolipoprotein B to Apolipoprotein A1 ratio	ApoB_by_ApoA1	FGB	4	154562956	154571086	pLoF+D	116	3709	2.53372e-07	2.57276e-07	1.61652e-07	1.21533e-07	2.95327e-07	2.84235e-07	2.05816e-07	2.05816e-07
NMR metabolomics	NMR Fatty acids and apolipoproteins	Apolipoproteins	23441	Apolipoprotein B to Apolipoprotein A1 ratio	ApoB_by_ApoA1	PLG	6	160702238	160753315	pLoF+D	123	4851	2.25208e-07	2.14938e-07	7.79668e-05	3.14194e-05	2.40226e-07	2.24226e-07	3.37837e-07	3.37837e-07
NMR metabolomics	NMR Fatty acids and apolipoproteins	Apolipoproteins	23441	Apolipoprotein B to Apolipoprotein A1 ratio	ApoB_by_ApoA1	NPC1L1	7	44512535	44541315	pLoF+D	463	6226	0.000248328	0.000435797	3.19764e-17	5.81245e-17	1.61357e-05	1.66384e-05	1.23769e-16	1.23769e-16
NMR metabolomics	NMR Fatty acids and apolipoproteins	Apolipoproteins	23441	Apolipoprotein B to Apolipoprotein A1 ratio	ApoB_by_ApoA1	LPL	8	19901717	19967259	pLoF+D	176	910	2.01494e-13	2.04338e-13	1.24385e-16	1.09239e-16	9.61499e-13	9.51118e-13	4.44089e-16	4.44089e-16
NMR metabolomics	NMR Fatty acids and apolipoproteins	Apolipoproteins	23441	Apolipoprotein B to Apolipoprotein A1 ratio	ApoB_by_ApoA1	ABCA1	9	104781002	104928237	pLoF+D	722	6348	5.97351e-05	0.000120593	3.14621e-22	9.66234e-22	1.24425e-09	1.29928e-09	1.42404e-21	1.42404e-21
NMR metabolomics	NMR Fatty acids and apolipoproteins	Apolipoproteins	23441	Apolipoprotein B to Apolipoprotein A1 ratio	ApoB_by_ApoA1	APOC3	11	116829706	116833072	pLoF+D	24	1505	1.86132e-202	6.77706e-202	3.16358e-251	1.27355e-251	1.10373e-195	1.08054e-195	5.4481e-251	5.4481e-251
NMR metabolomics	NMR Fatty acids and apolipoproteins	Apolipoproteins	23441	Apolipoprotein B to Apolipoprotein A1 ratio	ApoB_by_ApoA1	APOA1	11	116835751	116837950	pLoF+D	32	626	1.14369e-25	1.14955e-25	2.5431e-27	2.36333e-27	1.17554e-25	1.17318e-25	7.05197e-27	7.05197e-27
NMR metabolomics	NMR Fatty acids and apolipoproteins	Apolipoproteins	23441	Apolipoprotein B to Apolipoprotein A1 ratio	ApoB_by_ApoA1	PDE3B	11	14643723	14872044	pLoF+D	142	1294	1.11277e-16	1.21519e-16	1.29934e-22	9.88082e-23	1.85391e-15	1.81436e-15	3.3676e-22	3.3676e-22
NMR metabolomics	NMR Fatty acids and apolipoproteins	Apolipoproteins	23441	Apolipoprotein B to Apolipoprotein A1 ratio	ApoB_by_ApoA1	SCARB1	12	124776856	124882668	pLoF+D	115	1582	3.40567e-12	3.66569e-12	4.43456e-19	4.19943e-19	9.9997e-08	9.89272e-08	1.29414e-18	1.29414e-18
NMR metabolomics	NMR Fatty acids and apolipoproteins	Apolipoproteins	23441	Apolipoprotein B to Apolipoprotein A1 ratio	ApoB_by_ApoA1	LCAT	16	67939750	67944131	pLoF+D	188	798	1.63736e-09	1.67498e-09	3.7223e-26	3.71955e-26	1.98471e-11	1.99052e-11	1.11628e-25	1.11628e-25
NMR metabolomics	NMR Fatty acids and apolipoproteins	Apolipoproteins	23441	Apolipoprotein B to Apolipoprotein A1 ratio	ApoB_by_ApoA1	CETP	16	56961850	56983845	pLoF+D	28	136	6.81918e-08	6.85372e-08	6.20473e-12	6.17347e-12	5.44604e-05	5.44339e-05	1.85656e-11	1.85656e-11
NMR metabolomics	NMR Fatty acids and apolipoproteins	Apolipoproteins	23441	Apolipoprotein B to Apolipoprotein A1 ratio	ApoB_by_ApoA1	LDLR	19	11089362	11133816	pLoF+D	346	2768	9.64159e-27	1.47823e-26	6.42411e-68	7.79595e-68	9.37599e-38	9.47076e-38	2.11316e-67	2.11316e-67
NMR metabolomics	NMR Fatty acids and apolipoproteins	Apolipoproteins	23441	Apolipoprotein B to Apolipoprotein A1 ratio	ApoB_by_ApoA1	ANGPTL8	19	11237450	11241943	pLoF+D	25	542	1.9135e-10	1.91488e-10	7.20854e-10	6.72316e-10	6.52979e-10	6.48404e-10	3.65929e-10	3.65929e-10
NMR metabolomics	NMR Fatty acids and apolipoproteins	Apolipoproteins	23441	Apolipoprotein B to Apolipoprotein A1 ratio	ApoB_by_ApoA1	DOCK6	19	11199295	11262481	pLoF+D	132	1546	4.5885e-10	4.5201e-10	2.18022e-06	2.08619e-06	1.67741e-09	1.6613e-09	1.0732e-09	1.0732e-09
NMR metabolomics	NMR Fatty acids and apolipoproteins	Apolipoproteins	23441	Apolipoprotein B to Apolipoprotein A1 ratio	ApoB_by_ApoA1	PCSK9	1	55039548	55064852	PTV	42	527	5.64907e-64	8.92628e-64	5.0796e-125	5.33874e-125	1.54243e-44	1.53225e-44	1.56178e-124	1.56178e-124
NMR metabolomics	NMR Fatty acids and apolipoproteins	Apolipoproteins	23441	Apolipoprotein B to Apolipoprotein A1 ratio	ApoB_by_ApoA1	APOB	2	21001429	21044073	PTV	100	447	6.57101e-51	1.26631e-50	4.42259e-170	7.42178e-170	6.69935e-84	6.72582e-84	1.66274e-169	1.66274e-169
NMR metabolomics	NMR Fatty acids and apolipoproteins	Apolipoproteins	23441	Apolipoprotein B to Apolipoprotein A1 ratio	ApoB_by_ApoA1	CD36	7	80369575	80679277	PTV	149	2602	0.00168741	0.00204829	8.98367e-08	1.02766e-07	0.000461761	0.000465109	2.87528e-07	2.87528e-07
NMR metabolomics	NMR Fatty acids and apolipoproteins	Apolipoproteins	23441	Apolipoprotein B to Apolipoprotein A1 ratio	ApoB_by_ApoA1	ABCA1	9	104781002	104928237	PTV	70	336	1.07418e-05	1.09897e-05	1.71341e-10	1.78544e-10	1.07976e-11	1.08384e-11	3.05632e-11	3.05632e-11
NMR metabolomics	NMR Fatty acids and apolipoproteins	Apolipoproteins	23441	Apolipoprotein B to Apolipoprotein A1 ratio	ApoB_by_ApoA1	APOC3	11	116829706	116833072	PTV	9	1287	3.42099e-199	6.76297e-199	3.43832e-232	6.54668e-232	9.46983e-196	9.36638e-196	1.3526e-231	1.3526e-231
NMR metabolomics	NMR Fatty acids and apolipoproteins	Apolipoproteins	23441	Apolipoprotein B to Apolipoprotein A1 ratio	ApoB_by_ApoA1	PDE3B	11	14643723	14872044	PTV	48	673	1.04994e-15	1.05016e-15	1.03094e-16	9.17489e-17	1.04734e-15	1.0424e-15	2.88169e-16	2.88169e-16
NMR metabolomics	NMR Fatty acids and apolipoproteins	Apolipoproteins	23441	Apolipoprotein B to Apolipoprotein A1 ratio	ApoB_by_ApoA1	APOA5	11	116789367	116792420	PTV	19	274	1.51802e-05	1.54152e-05	1.62717e-08	1.63474e-08	0.000104316	0.000104012	4.88686e-08	4.88686e-08
NMR metabolomics	NMR Fatty acids and apolipoproteins	Apolipoproteins	23441	Apolipoprotein B to Apolipoprotein A1 ratio	ApoB_by_ApoA1	PLIN1	15	89664365	89679427	PTV	31	522	6.2441e-09	6.3787e-09	2.76485e-09	2.68771e-09	5.63926e-07	5.61547e-07	5.69139e-09	5.69139e-09
NMR metabolomics	NMR Fatty acids and apolipoproteins	Apolipoproteins	23441	Apolipoprotein B to Apolipoprotein A1 ratio	ApoB_by_ApoA1	CETP	16	56961850	56983845	PTV	37	226	7.72501e-12	7.85539e-12	2.83872e-20	2.81245e-20	1.96074e-06	1.95805e-06	8.47657e-20	8.47657e-20
NMR metabolomics	NMR Fatty acids and apolipoproteins	Apolipoproteins	23441	Apolipoprotein B to Apolipoprotein A1 ratio	ApoB_by_ApoA1	ZNF229	19	44417519	44448578	PTV	45	3262.01	5.74814e-22	5.72982e-22	7.1142e-21	2.43285e-21	5.91822e-22	5.7272e-22	8.02965e-22	8.02965e-22
NMR metabolomics	NMR Fatty acids and apolipoproteins	Apolipoproteins	23441	Apolipoprotein B to Apolipoprotein A1 ratio	ApoB_by_ApoA1	LDLR	19	11089362	11133816	PTV	48	209	1.12361e-14	1.14701e-14	0.000722765	0.000734416	4.20707e-10	4.20972e-10	3.41949e-14	3.41949e-14
NMR metabolomics	NMR Fatty acids and apolipoproteins	Apolipoproteins	23441	Apolipoprotein B to Apolipoprotein A1 ratio	ApoB_by_ApoA1	DOCK6	19	11199295	11262481	PTV	125	1440	9.40882e-11	9.48979e-11	2.20933e-05	2.0745e-05	1.54664e-09	1.52893e-09	2.67062e-10	2.67062e-10
NMR metabolomics	NMR Fatty acids and apolipoproteins	Apolipoproteins	23441	Apolipoprotein B to Apolipoprotein A1 ratio	ApoB_by_ApoA1	ANGPTL8	19	11237450	11241943	PTV	28	587	1.85021e-10	1.85261e-10	6.92577e-09	6.36728e-09	6.93324e-10	6.87929e-10	4.28572e-10	4.28572e-10
NMR metabolomics	NMR Fatty acids and apolipoproteins	Apolipoproteins	23441	Apolipoprotein B to Apolipoprotein A1 ratio	ApoB_by_ApoA1	PCSK9	1	55039548	55064852	PTV+D	143	1930	2.17373e-60	1.99472e-59	1.8817e-177	1.06895e-176	5.41607e-44	5.50609e-44	9.60023e-177	9.60023e-177
NMR metabolomics	NMR Fatty acids and apolipoproteins	Apolipoproteins	23441	Apolipoprotein B to Apolipoprotein A1 ratio	ApoB_by_ApoA1	APOB	2	21001429	21044073	PTV+D	164	1564	3.34681e-37	3.51669e-36	4.8126e-07	1.37916e-06	3.84422e-54	3.96267e-54	1.17076e-53	1.17076e-53
NMR metabolomics	NMR Fatty acids and apolipoproteins	Apolipoproteins	23441	Apolipoprotein B to Apolipoprotein A1 ratio	ApoB_by_ApoA1	ABCG5	2	43812472	43838865	PTV+D	156	2839	1.50179e-06	1.73963e-06	5.86592e-12	6.31409e-12	9.20829e-05	9.13001e-05	1.82452e-11	1.82452e-11
NMR metabolomics	NMR Fatty acids and apolipoproteins	Apolipoproteins	23441	Apolipoprotein B to Apolipoprotein A1 ratio	ApoB_by_ApoA1	SLC33A1	3	155821024	155854456	PTV+D	73	2999	1.10095e-07	1.11471e-07	4.28597e-06	2.53705e-06	1.20582e-07	1.17748e-07	1.6917e-07	1.6917e-07
NMR metabolomics	NMR Fatty acids and apolipoproteins	Apolipoproteins	23441	Apolipoprotein B to Apolipoprotein A1 ratio	ApoB_by_ApoA1	FGB	4	154562956	154571086	PTV+D	116	3709	2.53372e-07	2.57276e-07	1.61652e-07	1.21533e-07	2.95327e-07	2.84235e-07	2.05816e-07	2.05816e-07
NMR metabolomics	NMR Fatty acids and apolipoproteins	Apolipoproteins	23441	Apolipoprotein B to Apolipoprotein A1 ratio	ApoB_by_ApoA1	TIMD4	5	156919282	156963255	PTV+D	33	301	0.000217423	0.000219307	1.37975e-08	1.38204e-08	0.00158423	0.00158693	4.14238e-08	4.14238e-08
NMR metabolomics	NMR Fatty acids and apolipoproteins	Apolipoproteins	23441	Apolipoprotein B to Apolipoprotein A1 ratio	ApoB_by_ApoA1	PLG	6	160702238	160753315	PTV+D	124	4849	2.25574e-07	2.15192e-07	9.88838e-05	3.92382e-05	2.40223e-07	2.24224e-07	3.3825e-07	3.3825e-07
NMR metabolomics	NMR Fatty acids and apolipoproteins	Apolipoproteins	23441	Apolipoprotein B to Apolipoprotein A1 ratio	ApoB_by_ApoA1	NPC1L1	7	44512535	44541315	PTV+D	471	6264	0.000250546	0.000439241	2.26676e-17	4.1341e-17	1.61358e-05	1.66385e-05	8.78415e-17	8.78415e-17
NMR metabolomics	NMR Fatty acids and apolipoproteins	Apolipoproteins	23441	Apolipoprotein B to Apolipoprotein A1 ratio	ApoB_by_ApoA1	LPL	8	19901717	19967259	PTV+D	179	933	2.02475e-13	2.05309e-13	2.30964e-16	2.02669e-16	9.89109e-13	9.78172e-13	6.66134e-16	6.66134e-16
NMR metabolomics	NMR Fatty acids and apolipoproteins	Apolipoproteins	23441	Apolipoprotein B to Apolipoprotein A1 ratio	ApoB_by_ApoA1	ABCA1	9	104781002	104928237	PTV+D	736	6416	5.61656e-05	0.000114077	1.78451e-23	5.82008e-23	2.93603e-11	3.07519e-11	8.19451e-23	8.19451e-23
NMR metabolomics	NMR Fatty acids and apolipoproteins	Apolipoproteins	23441	Apolipoprotein B to Apolipoprotein A1 ratio	ApoB_by_ApoA1	APOC3	11	116829706	116833072	PTV+D	25	1508	1.8469e-202	6.72957e-202	2.11836e-252	9.01616e-253	1.10376e-195	1.08057e-195	3.79463e-252	3.79463e-252
NMR metabolomics	NMR Fatty acids and apolipoproteins	Apolipoproteins	23441	Apolipoprotein B to Apolipoprotein A1 ratio	ApoB_by_ApoA1	APOA1	11	116835751	116837950	PTV+D	36	632	1.14684e-25	1.15257e-25	1.24964e-27	1.16518e-27	1.17549e-25	1.17313e-25	3.54422e-27	3.54422e-27
NMR metabolomics	NMR Fatty acids and apolipoproteins	Apolipoproteins	23441	Apolipoprotein B to Apolipoprotein A1 ratio	ApoB_by_ApoA1	PDE3B	11	14643723	14872044	PTV+D	152	1319	1.10687e-16	1.20904e-16	4.73773e-22	3.54617e-22	1.85395e-15	1.81439e-15	1.21687e-21	1.21687e-21
NMR metabolomics	NMR Fatty acids and apolipoproteins	Apolipoproteins	23441	Apolipoprotein B to Apolipoprotein A1 ratio	ApoB_by_ApoA1	NR1H3	11	47248300	47269032	PTV+D	211	1586	0.000696363	0.000704633	5.41028e-08	5.31961e-08	0.00400401	0.00393032	1.60922e-07	1.60922e-07
NMR metabolomics	NMR Fatty acids and apolipoproteins	Apolipoproteins	23441	Apolipoprotein B to Apolipoprotein A1 ratio	ApoB_by_ApoA1	SCARB1	12	124776856	124882668	PTV+D	118	1585	3.42385e-12	3.68482e-12	1.94233e-18	1.82433e-18	9.90339e-08	9.79878e-08	5.64444e-18	5.64444e-18
NMR metabolomics	NMR Fatty acids and apolipoproteins	Apolipoproteins	23441	Apolipoprotein B to Apolipoprotein A1 ratio	ApoB_by_ApoA1	PLIN1	15	89664365	89679427	PTV+D	31	522	6.2441e-09	6.3787e-09	2.76485e-09	2.68771e-09	5.63926e-07	5.61547e-07	5.69139e-09	5.69139e-09
NMR metabolomics	NMR Fatty acids and apolipoproteins	Apolipoproteins	23441	Apolipoprotein B to Apolipoprotein A1 ratio	ApoB_by_ApoA1	LCAT	16	67939750	67944131	PTV+D	191	802	1.66782e-09	1.70603e-09	8.02171e-26	8.01128e-26	4.23835e-11	4.25049e-11	2.40495e-25	2.40495e-25
NMR metabolomics	NMR Fatty acids and apolipoproteins	Apolipoproteins	23441	Apolipoprotein B to Apolipoprotein A1 ratio	ApoB_by_ApoA1	CETP	16	56961850	56983845	PTV+D	37	226	7.72501e-12	7.85539e-12	2.83872e-20	2.81245e-20	1.96074e-06	1.95805e-06	8.47657e-20	8.47657e-20
NMR metabolomics	NMR Fatty acids and apolipoproteins	Apolipoproteins	23441	Apolipoprotein B to Apolipoprotein A1 ratio	ApoB_by_ApoA1	LDLR	19	11089362	11133816	PTV+D	364	2846	8.58086e-27	1.31851e-26	1.46117e-70	1.78935e-70	7.84311e-42	7.92816e-42	4.82607e-70	4.82607e-70
NMR metabolomics	NMR Fatty acids and apolipoproteins	Apolipoproteins	23441	Apolipoprotein B to Apolipoprotein A1 ratio	ApoB_by_ApoA1	ZNF229	19	44417519	44448578	PTV+D	67	3370.01	5.81013e-22	5.778e-22	1.49564e-19	3.4775e-20	6.07801e-22	5.85212e-22	8.77022e-22	8.77022e-22
NMR metabolomics	NMR Fatty acids and apolipoproteins	Apolipoproteins	23441	Apolipoprotein B to Apolipoprotein A1 ratio	ApoB_by_ApoA1	ANGPTL8	19	11237450	11241943	PTV+D	29	588	1.84563e-10	1.84812e-10	1.02511e-08	9.4084e-09	6.93196e-10	6.87803e-10	4.30743e-10	4.30743e-10
NMR metabolomics	NMR Fatty acids and apolipoproteins	Apolipoproteins	23441	Apolipoprotein B to Apolipoprotein A1 ratio	ApoB_by_ApoA1	DOCK6	19	11199295	11262481	PTV+D	154	1797	2.54074e-10	2.52919e-10	2.29219e-05	2.18047e-05	1.93129e-09	1.91028e-09	6.71812e-10	6.71812e-10
NMR metabolomics	NMR Fatty acids and apolipoproteins	Apolipoproteins	23441	Apolipoprotein B to Apolipoprotein A1 ratio	ApoB_by_ApoA1	APOB	2	21001429	21044073	Synonymous	997	26579	9.27154e-34	1.10769e-28	1.75934e-06	8.60496e-07	5.49334e-37	5.08073e-37	1.58325e-36	1.58325e-36
NMR metabolomics	NMR Fatty acids and apolipoproteins	Apolipoproteins	23441	Apolipoprotein B to Apolipoprotein A1 ratio	ApoB_by_ApoA1	TNXB	6	32041153	32115334	Synonymous	1260	45067.4	1.00686e-07	6.99491e-08	0.216419	0.163101	1.80693e-07	1.38012e-07	1.62127e-07	1.62127e-07
NMR metabolomics	NMR Fatty acids and apolipoproteins	Apolipoproteins	23441	Apolipoprotein B to Apolipoprotein A1 ratio	ApoB_by_ApoA1	CETP	16	56961850	56983845	Synonymous	128	6437	6.42601e-16	4.95841e-16	0.00263722	0.00245818	5.48287e-24	5.38321e-24	1.62977e-23	1.62977e-23
NMR metabolomics	NMR Fatty acids and apolipoproteins	Apolipoproteins	23441	Apolipoprotein B to Apolipoprotein A1 ratio	ApoB_by_ApoA1	CD300LG	17	43847148	43863629	Synonymous	113	2049	1.83419e-07	1.83383e-07	7.68278e-06	5.97646e-06	3.07037e-07	2.96335e-07	3.36435e-07	3.36435e-07
NMR metabolomics	NMR Fatty acids and apolipoproteins	Apolipoproteins	23441	Apolipoprotein B to Apolipoprotein A1 ratio	ApoB_by_ApoA1	SMARCA4	19	10960825	11079426	Synonymous	588	19200	1.3948e-25	1.95763e-25	0.0626801	0.00593553	2.08226e-24	1.53247e-24	4.47411e-25	4.47411e-25
NMR metabolomics	NMR Fatty acids and apolipoproteins	Apolipoproteins	23441	Apolipoprotein B to Apolipoprotein A1 ratio	ApoB_by_ApoA1	CD3EAP	19	45406209	45410766	Synonymous	124	2763	2.48709e-11	5.68054e-11	3.38512e-06	3.412e-06	1.33406e-18	1.33485e-18	4.00336e-18	4.00336e-18
NMR metabolomics	NMR Fatty acids and apolipoproteins	Apolipoproteins	23441	Apolipoprotein B to Apolipoprotein A1 ratio	ApoB_by_ApoA1	ERCC1	19	45407333	45478828	Synonymous	310	5476	7.97555e-13	2.26746e-12	9.61511e-10	1.05824e-09	2.62423e-18	2.60551e-18	7.84449e-18	7.84449e-18
NMR metabolomics	NMR Fatty acids and apolipoproteins	Apolipoproteins	23441	Apolipoprotein B to Apolipoprotein A1 ratio	ApoB_by_ApoA1	DOCK6	19	11199295	11262481	Synonymous	667	22653	7.55563e-16	7.92737e-16	0.911363	0.874915	4.01565e-12	3.52783e-12	2.44249e-15	2.44249e-15
NMR metabolomics	NMR Fatty acids and apolipoproteins	Apolipoproteins	23441	Apolipoprotein B to Apolipoprotein A1 ratio	ApoB_by_ApoA1	ZNF224	19	44094339	44109886	Synonymous	123	3018	2.47904e-11	2.52403e-11	0.00730172	0.00479119	7.28635e-11	6.89692e-11	5.54627e-11	5.54627e-11
NMR metabolomics	NMR Fatty acids and apolipoproteins	Apolipoproteins	23441	Apolipoprotein B to Apolipoprotein A1 ratio	ApoB_by_ApoA1	LDLR	19	11089362	11133816	Synonymous	266	5829	3.82876e-09	4.80349e-09	0.00691826	0.0051879	6.0285e-06	5.75821e-06	1.2774e-08	1.2774e-08
NMR metabolomics	NMR Fatty acids and apolipoproteins	Fatty acids	23442	Total Fatty Acids	Total_FA	ANGPTL3	1	62597487	62606159	Missense	210	7603	8.44496e-05	0.00106766	3.14068e-13	6.56886e-11	2.42413e-46	3.01463e-46	8.06197e-46	1.61239e-45
NMR metabolomics	NMR Fatty acids and apolipoproteins	Fatty acids	23442	Total Fatty Acids	Total_FA	DOCK7	1	62454298	62688368	Missense	1137	16154	7.47116e-05	0.000947119	1.06679e-05	2.95718e-05	5.16372e-46	5.82527e-46	1.64237e-45	3.28475e-45
NMR metabolomics	NMR Fatty acids and apolipoproteins	Fatty acids	23442	Total Fatty Acids	Total_FA	PCSK9	1	55039548	55064852	Missense	448	4322	6.14198e-11	8.29399e-11	1.31722e-13	9.90936e-14	7.5735e-08	7.22676e-08	3.3884e-13	6.48592e-13
NMR metabolomics	NMR Fatty acids and apolipoproteins	Fatty acids	23442	Total Fatty Acids	Total_FA	PGM1	1	63593276	63660245	Missense	400	3738	0.00155592	0.00205756	0.432762	0.440531	2.72135e-08	2.74598e-08	8.2007e-08	1.18612e-08
NMR metabolomics	NMR Fatty acids and apolipoproteins	Fatty acids	23442	Total Fatty Acids	Total_FA	GCKR	2	27496842	27523684	Missense	378	13036	6.12228e-12	4.15134e-11	5.11533e-17	2.91801e-17	3.57111e-06	3.56576e-06	1.11484e-16	2.22969e-16
NMR metabolomics	NMR Fatty acids and apolipoproteins	Fatty acids	23442	Total Fatty Acids	Total_FA	APOB	2	21001429	21044073	Missense	2447	56068	2.53262e-13	9.05898e-12	7.34166e-05	0.000241182	4.59042e-08	4.26899e-08	1.47815e-12	2.95652e-12
NMR metabolomics	NMR Fatty acids and apolipoproteins	Fatty acids	23442	Total Fatty Acids	Total_FA	C2orf16	2	27537386	27582721	Missense	2321	59706	6.9254e-10	1.13681e-09	0.0290849	0.0182926	1.2445e-06	1.0234e-06	2.5802e-09	2.5802e-09
NMR metabolomics	NMR Fatty acids and apolipoproteins	Fatty acids	23442	Total Fatty Acids	Total_FA	SNX17	2	27370496	27377533	Missense	262	9325	3.17413e-07	5.26763e-07	1.75382e-08	1.32224e-08	1.39467e-05	1.3794e-05	4.35284e-08	8.70568e-08
NMR metabolomics	NMR Fatty acids and apolipoproteins	Fatty acids	23442	Total Fatty Acids	Total_FA	FGB	4	154562956	154571086	Missense	252	5564	7.00012e-14	6.83774e-14	8.62954e-10	1.53136e-10	1.05315e-13	9.46497e-14	1.22569e-13	1.05693e-13
NMR metabolomics	NMR Fatty acids and apolipoproteins	Fatty acids	23442	Total Fatty Acids	Total_FA	PLA2G12A	4	109709989	109730077	Missense	108	5590	5.74889e-11	1.38824e-10	9.36359e-13	5.96306e-13	3.42503e-09	3.109e-09	2.16605e-12	4.33209e-12
NMR metabolomics	NMR Fatty acids and apolipoproteins	Fatty acids	23442	Total Fatty Acids	Total_FA	ABCA1	9	104781002	104928237	Missense	1111	16893	7.52852e-05	0.000327982	1.78167e-16	7.3241e-16	4.03526e-10	4.37179e-10	7.77156e-16	1.58301e-20
NMR metabolomics	NMR Fatty acids and apolipoproteins	Fatty acids	23442	Total Fatty Acids	Total_FA	JAK2	9	4984390	5128183	Missense	640	13059	0.0343298	0.0518021	0.69066	0.800344	1.14417e-09	1.32835e-09	3.68821e-09	9.70291e-11
NMR metabolomics	NMR Fatty acids and apolipoproteins	Fatty acids	23442	Total Fatty Acids	Total_FA	ASAH2B	10	50739318	50816495	Missense	167	6245	8.56928e-19	8.48446e-19	4.31773e-12	1.1005e-13	9.20465e-19	8.56278e-19	1.30439e-18	2.60878e-18
NMR metabolomics	NMR Fatty acids and apolipoproteins	Fatty acids	23442	Total Fatty Acids	Total_FA	A1CF	10	50799409	50885675	Missense	287	7127	9.01973e-19	8.7638e-19	1.46307e-11	2.4652e-13	1.0738e-18	9.54503e-19	1.41888e-18	2.83776e-18
NMR metabolomics	NMR Fatty acids and apolipoproteins	Fatty acids	23442	Total Fatty Acids	Total_FA	SIK3	11	116843402	117098437	Missense	616	12965	2.04086e-16	1.89811e-16	0.00628039	0.00167694	6.63951e-16	5.66836e-16	4.44089e-16	8.88178e-16
NMR metabolomics	NMR Fatty acids and apolipoproteins	Fatty acids	23442	Total Fatty Acids	Total_FA	APOC3	11	116829706	116833072	Missense	61	407	1.70022e-12	1.70073e-12	5.82491e-09	5.27209e-09	2.37611e-12	2.36417e-12	2.96985e-12	5.24025e-14
NMR metabolomics	NMR Fatty acids and apolipoproteins	Fatty acids	23442	Total Fatty Acids	Total_FA	APOA1	11	116835751	116837950	Missense	198	2807	5.54347e-12	5.49083e-12	0.137492	0.12604	1.5577e-11	1.5317e-11	1.21951e-11	5.44476e-12
NMR metabolomics	NMR Fatty acids and apolipoproteins	Fatty acids	23442	Total Fatty Acids	Total_FA	ZPR1	11	116773799	116788050	Missense	255	11430	3.67032e-08	7.06004e-07	0.271353	0.329726	1.04414e-12	1.13592e-12	3.26428e-12	6.52878e-12
NMR metabolomics	NMR Fatty acids and apolipoproteins	Fatty acids	23442	Total Fatty Acids	Total_FA	APOA5	11	116789367	116792420	Missense	199	2201	4.63761e-11	5.4775e-11	0.0542952	0.053029	4.34072e-10	4.29301e-10	1.34976e-10	2.69951e-10
NMR metabolomics	NMR Fatty acids and apolipoproteins	Fatty acids	23442	Total Fatty Acids	Total_FA	PDE3B	11	14643723	14872044	Missense	610	14470	2.24602e-08	2.5579e-08	5.62842e-09	7.20846e-09	1.01003e-07	9.09527e-08	1.42549e-08	2.85034e-08
NMR metabolomics	NMR Fatty acids and apolipoproteins	Fatty acids	23442	Total Fatty Acids	Total_FA	SCARB1	12	124776856	124882668	Missense	343	7430	0.044762	0.0665892	9.09061e-06	2.10211e-05	0.00954642	0.0111905	3.80214e-05	5.19653e-08
NMR metabolomics	NMR Fatty acids and apolipoproteins	Fatty acids	23442	Total Fatty Acids	Total_FA	LIPC	15	58410569	58569843	Missense	366	5013	1.27816e-33	3.00913e-33	7.44817e-27	2.167e-27	1.27309e-18	1.21177e-18	5.38263e-33	1.06225e-32
NMR metabolomics	NMR Fatty acids and apolipoproteins	Fatty acids	23442	Total Fatty Acids	Total_FA	G6PC	17	42900797	42913369	Missense	192	2455	0.0962317	0.108073	0.000156703	0.000192817	0.0107985	0.0111367	0.000509811	3.64347e-10
NMR metabolomics	NMR Fatty acids and apolipoproteins	Fatty acids	23442	Total Fatty Acids	Total_FA	LIPG	18	49560699	49599182	Missense	329	4555	2.23344e-41	2.94777e-41	1.30849e-31	1.82629e-32	1.89455e-39	1.77858e-39	7.51991e-41	1.50398e-40
NMR metabolomics	NMR Fatty acids and apolipoproteins	Fatty acids	23442	Total Fatty Acids	Total_FA	TM6SF2	19	19264364	19273391	Missense	206	6941	6.83977e-05	0.000163004	8.09683e-13	3.0947e-12	0.000457904	0.000470865	3.8507e-12	3.8507e-12
NMR metabolomics	NMR Fatty acids and apolipoproteins	Fatty acids	23442	Total Fatty Acids	Total_FA	LDLR	19	11089362	11133816	Missense	553	10997	0.0208237	0.0310603	4.28901e-05	9.16797e-05	0.0523103	0.0541055	0.000174722	5.14244e-12
NMR metabolomics	NMR Fatty acids and apolipoproteins	Fatty acids	23442	Total Fatty Acids	Total_FA	APOE	19	44905754	44909393	Missense	238	3811.01	6.49076e-08	1.01052e-07	0.0103947	0.0111116	9.36347e-12	9.32165e-12	2.80242e-11	5.60485e-11
NMR metabolomics	NMR Fatty acids and apolipoproteins	Fatty acids	23442	Total Fatty Acids	Total_FA	INSR	19	7112255	7294034	Missense	605	11977	2.20597e-07	1.9484e-07	0.000403238	0.000199489	4.98127e-07	4.13592e-07	4.25579e-07	2.44886e-10
NMR metabolomics	NMR Fatty acids and apolipoproteins	Fatty acids	23442	Total Fatty Acids	Total_FA	AXL	19	41219203	41261766	Missense	463	9488	2.43808e-10	2.14767e-10	0.0162429	0.0039188	3.65853e-10	3.05472e-10	4.06373e-10	2.97897e-10
NMR metabolomics	NMR Fatty acids and apolipoproteins	Fatty acids	23442	Total Fatty Acids	Total_FA	ANGPTL4	19	8363289	8374373	Missense	276	6680	6.93224e-05	0.000110812	2.90458e-09	4.03326e-09	0.000196782	0.000197721	1.01308e-08	2.02601e-08
NMR metabolomics	NMR Fatty acids and apolipoproteins	Fatty acids	23442	Total Fatty Acids	Total_FA	PPARA	22	46150521	46243756	Missense	228	5288	6.70484e-10	6.52681e-10	9.30576e-06	2.34332e-06	9.17598e-10	8.28468e-10	1.12761e-09	2.25522e-09
NMR metabolomics	NMR Fatty acids and apolipoproteins	Fatty acids	23442	Total Fatty Acids	Total_FA	ANGPTL3	1	62597487	62606159	Disruptive Missense	17	81	4.12567e-10	4.15871e-10	1.45099e-17	1.45283e-17	8.24687e-08	8.2518e-08	4.35573e-17	4.35573e-17
NMR metabolomics	NMR Fatty acids and apolipoproteins	Fatty acids	23442	Total Fatty Acids	Total_FA	PCSK9	1	55039548	55064852	Disruptive Missense	101	1401	1.13721e-08	1.16728e-08	2.6538e-12	2.39469e-12	2.62723e-08	2.56448e-08	7.55052e-12	7.55052e-12
NMR metabolomics	NMR Fatty acids and apolipoproteins	Fatty acids	23442	Total Fatty Acids	Total_FA	PGM1	1	63593276	63660245	Disruptive Missense	88	667	3.92605e-09	3.8918e-09	0.00135399	0.00126245	4.70434e-09	4.66623e-09	6.39293e-09	6.39293e-09
NMR metabolomics	NMR Fatty acids and apolipoproteins	Fatty acids	23442	Total Fatty Acids	Total_FA	DOCK7	1	62454298	62688368	Disruptive Missense	52	197	7.07192e-08	7.16998e-08	1.96748e-07	1.96764e-07	2.7896e-07	2.78862e-07	1.32091e-07	1.32091e-07
NMR metabolomics	NMR Fatty acids and apolipoproteins	Fatty acids	23442	Total Fatty Acids	Total_FA	FGB	4	154562956	154571086	Disruptive Missense	99	3597	6.34066e-14	6.33398e-14	1.59408e-12	6.37397e-13	6.5809e-14	6.36798e-14	9.28146e-14	9.28146e-14
NMR metabolomics	NMR Fatty acids and apolipoproteins	Fatty acids	23442	Total Fatty Acids	Total_FA	ABCA1	9	104781002	104928237	Disruptive Missense	664	6071	2.4977e-06	5.4521e-06	2.07055e-21	3.63536e-21	1.37264e-10	1.4092e-10	7.91515e-21	7.91515e-21
NMR metabolomics	NMR Fatty acids and apolipoproteins	Fatty acids	23442	Total Fatty Acids	Total_FA	JAK2	9	4984390	5128183	Disruptive Missense	203	1308	1.92543e-11	1.92447e-11	0.00244614	0.00232888	1.10679e-10	1.09726e-10	4.91612e-11	4.91612e-11
NMR metabolomics	NMR Fatty acids and apolipoproteins	Fatty acids	23442	Total Fatty Acids	Total_FA	APOC3	11	116829706	116833072	Disruptive Missense	16	221	1.37342e-12	1.37859e-12	8.94706e-15	8.93233e-15	1.71142e-12	1.70943e-12	2.64233e-14	2.64233e-14
NMR metabolomics	NMR Fatty acids and apolipoproteins	Fatty acids	23442	Total Fatty Acids	Total_FA	APOA1	11	116835751	116837950	Disruptive Missense	20	607	3.91455e-12	3.91379e-12	3.13618e-12	2.98063e-12	3.66264e-12	3.65522e-12	3.50475e-12	3.50475e-12
NMR metabolomics	NMR Fatty acids and apolipoproteins	Fatty acids	23442	Total Fatty Acids	Total_FA	SCARB1	12	124776856	124882668	Disruptive Missense	96	1505	2.00782e-05	2.0914e-05	8.74753e-09	8.59481e-09	0.00232018	0.00231069	2.60004e-08	2.60004e-08
NMR metabolomics	NMR Fatty acids and apolipoproteins	Fatty acids	23442	Total Fatty Acids	Total_FA	LIPC	15	58410569	58569843	Disruptive Missense	161	2261	1.12488e-19	1.37104e-19	1.64167e-31	1.12441e-31	1.70164e-17	1.64353e-17	4.00402e-31	4.00402e-31
NMR metabolomics	NMR Fatty acids and apolipoproteins	Fatty acids	23442	Total Fatty Acids	Total_FA	G6PC	17	42900797	42913369	Disruptive Missense	74	525	2.74441e-05	2.79997e-05	6.06715e-11	6.07778e-11	0.00207481	0.00206737	1.82173e-10	1.82173e-10
NMR metabolomics	NMR Fatty acids and apolipoproteins	Fatty acids	23442	Total Fatty Acids	Total_FA	LIPG	18	49560699	49599182	Disruptive Missense	141	697	0.00106102	0.0010952	3.84132e-12	3.93366e-12	3.96736e-05	3.99851e-05	1.16609e-11	1.16609e-11
NMR metabolomics	NMR Fatty acids and apolipoproteins	Fatty acids	23442	Total Fatty Acids	Total_FA	LDLR	19	11089362	11133816	Disruptive Missense	316	2658	0.006358	0.006391	8.45004e-13	8.69479e-13	0.0808513	0.0806038	2.57128e-12	2.57128e-12
NMR metabolomics	NMR Fatty acids and apolipoproteins	Fatty acids	23442	Total Fatty Acids	Total_FA	INSR	19	7112255	7294034	Disruptive Missense	220	5048	1.52005e-07	1.53528e-07	3.53884e-11	4.82943e-11	1.90264e-07	1.77122e-07	1.22478e-10	1.22478e-10
NMR metabolomics	NMR Fatty acids and apolipoproteins	Fatty acids	23442	Total Fatty Acids	Total_FA	AXL	19	41219203	41261766	Disruptive Missense	105	4474	1.62041e-10	1.60767e-10	1.27251e-07	3.54135e-08	1.54625e-10	1.50994e-10	2.35132e-10	2.35132e-10
NMR metabolomics	NMR Fatty acids and apolipoproteins	Fatty acids	23442	Total Fatty Acids	Total_FA	PCSK9	1	55039548	55064852	pLoF	33	451	3.76286e-18	4.03999e-18	1.07094e-26	1.03962e-26	2.21718e-14	2.20468e-14	3.16514e-26	3.16514e-26
NMR metabolomics	NMR Fatty acids and apolipoproteins	Fatty acids	23442	Total Fatty Acids	Total_FA	ANGPTL3	1	62597487	62606159	pLoF	24	62	6.1541e-06	6.18819e-06	4.90705e-12	4.91001e-12	3.97956e-09	3.9822e-09	1.47075e-11	1.47075e-11
NMR metabolomics	NMR Fatty acids and apolipoproteins	Fatty acids	23442	Total Fatty Acids	Total_FA	APOB	2	21001429	21044073	pLoF	81	324	9.41355e-26	1.32089e-25	1.44447e-102	2.17193e-102	2.24174e-63	2.26142e-63	5.2051e-102	5.2051e-102
NMR metabolomics	NMR Fatty acids and apolipoproteins	Fatty acids	23442	Total Fatty Acids	Total_FA	APOC3	11	116829706	116833072	pLoF	8	1280	1.73409e-96	2.55066e-96	8.86765e-112	1.17271e-111	1.56914e-94	1.55197e-94	3.02966e-111	3.02966e-111
NMR metabolomics	NMR Fatty acids and apolipoproteins	Fatty acids	23442	Total Fatty Acids	Total_FA	APOA5	11	116789367	116792420	pLoF	13	251	9.2836e-25	9.70559e-25	2.83134e-29	2.6609e-29	1.50344e-22	1.49888e-22	8.23018e-29	8.23018e-29
NMR metabolomics	NMR Fatty acids and apolipoproteins	Fatty acids	23442	Total Fatty Acids	Total_FA	PDE3B	11	14643723	14872044	pLoF	38	649	6.75371e-13	6.76143e-13	4.40999e-15	4.33062e-15	6.9394e-13	6.90665e-13	1.28786e-14	1.28786e-14
NMR metabolomics	NMR Fatty acids and apolipoproteins	Fatty acids	23442	Total Fatty Acids	Total_FA	G6PC	17	42900797	42913369	pLoF	16	296	0.00010793	0.000113133	7.90719e-09	8.27906e-09	6.59338e-06	6.64005e-06	2.42352e-08	2.42352e-08
NMR metabolomics	NMR Fatty acids and apolipoproteins	Fatty acids	23442	Total Fatty Acids	Total_FA	PCSK9	1	55039548	55064852	pLoF+D	134	1852	4.35807e-13	7.45437e-13	3.98146e-30	4.94115e-30	8.55613e-14	8.70976e-14	1.32291e-29	1.32291e-29
NMR metabolomics	NMR Fatty acids and apolipoproteins	Fatty acids	23442	Total Fatty Acids	Total_FA	ANGPTL3	1	62597487	62606159	pLoF+D	41	143	2.3482e-12	2.38871e-12	5.21842e-28	5.22261e-28	8.70558e-16	8.72446e-16	1.56615e-27	1.56615e-27
NMR metabolomics	NMR Fatty acids and apolipoproteins	Fatty acids	23442	Total Fatty Acids	Total_FA	DOCK7	1	62454298	62688368	pLoF+D	139	475	0.000533187	0.000562991	2.35146e-10	2.49034e-10	1.65062e-07	1.65799e-07	7.24613e-10	7.24613e-10
NMR metabolomics	NMR Fatty acids and apolipoproteins	Fatty acids	23442	Total Fatty Acids	Total_FA	PGM1	1	63593276	63660245	pLoF+D	115	745	3.74581e-09	3.7164e-09	0.00694644	0.00650736	4.81915e-09	4.77888e-09	6.29721e-09	6.29721e-09
NMR metabolomics	NMR Fatty acids and apolipoproteins	Fatty acids	23442	Total Fatty Acids	Total_FA	APOB	2	21001429	21044073	pLoF+D	145	1438	9.12155e-08	1.62819e-07	4.10749e-15	1.2515e-14	1.40304e-38	1.45143e-38	4.28047e-38	4.28047e-38
NMR metabolomics	NMR Fatty acids and apolipoproteins	Fatty acids	23442	Total Fatty Acids	Total_FA	GCKR	2	27496842	27523684	pLoF+D	109	1652	2.3468e-06	2.35198e-06	3.07661e-08	2.73671e-08	4.2719e-06	4.14418e-06	8.52635e-08	8.52635e-08
NMR metabolomics	NMR Fatty acids and apolipoproteins	Fatty acids	23442	Total Fatty Acids	Total_FA	FGB	4	154562956	154571086	pLoF+D	115	3698	6.41354e-14	6.38931e-14	1.47766e-12	5.54437e-13	6.75252e-14	6.49894e-14	9.39249e-14	9.39249e-14
NMR metabolomics	NMR Fatty acids and apolipoproteins	Fatty acids	23442	Total Fatty Acids	Total_FA	TIMD4	5	156919282	156963255	pLoF+D	27	176	6.20724e-06	6.24816e-06	4.52728e-09	4.52739e-09	0.00113657	0.00113656	1.35721e-08	1.35721e-08
NMR metabolomics	NMR Fatty acids and apolipoproteins	Fatty acids	23442	Total Fatty Acids	Total_FA	LPL	8	19901717	19967259	pLoF+D	176	909	3.31736e-06	3.33219e-06	2.70301e-08	2.5663e-08	9.49482e-06	9.39217e-06	7.81496e-08	7.81496e-08
NMR metabolomics	NMR Fatty acids and apolipoproteins	Fatty acids	23442	Total Fatty Acids	Total_FA	ABCA1	9	104781002	104928237	pLoF+D	720	6339	2.3224e-06	5.10395e-06	1.97755e-24	3.85487e-24	1.40367e-10	1.43963e-10	7.84222e-24	7.84222e-24
NMR metabolomics	NMR Fatty acids and apolipoproteins	Fatty acids	23442	Total Fatty Acids	Total_FA	JAK2	9	4984390	5128183	pLoF+D	245	1469	2.60024e-11	2.58809e-11	0.0132616	0.0127152	1.22199e-10	1.21142e-10	6.41474e-11	6.41474e-11
NMR metabolomics	NMR Fatty acids and apolipoproteins	Fatty acids	23442	Total Fatty Acids	Total_FA	APOC3	11	116829706	116833072	pLoF+D	24	1501	2.17035e-98	4.54991e-98	2.35806e-124	1.85967e-124	1.82958e-94	1.79111e-94	6.23827e-124	6.23827e-124
NMR metabolomics	NMR Fatty acids and apolipoproteins	Fatty acids	23442	Total Fatty Acids	Total_FA	APOA5	11	116789367	116792420	pLoF+D	57	399	6.49042e-25	6.81524e-25	3.54107e-18	3.00107e-18	2.03689e-22	2.02581e-22	1.98815e-24	1.98815e-24
NMR metabolomics	NMR Fatty acids and apolipoproteins	Fatty acids	23442	Total Fatty Acids	Total_FA	PDE3B	11	14643723	14872044	pLoF+D	142	1295	4.43362e-13	4.51574e-13	1.34364e-17	1.08651e-17	1.2279e-12	1.20162e-12	3.60428e-17	3.60428e-17
NMR metabolomics	NMR Fatty acids and apolipoproteins	Fatty acids	23442	Total Fatty Acids	Total_FA	APOA1	11	116835751	116837950	pLoF+D	32	625	3.88182e-12	3.88265e-12	4.55008e-13	4.43255e-13	3.66175e-12	3.65437e-12	1.0878e-12	1.0878e-12
NMR metabolomics	NMR Fatty acids and apolipoproteins	Fatty acids	23442	Total Fatty Acids	Total_FA	SCARB1	12	124776856	124882668	pLoF+D	115	1580	2.087e-05	2.17166e-05	9.33527e-09	9.12033e-09	0.00240998	0.00239886	2.76675e-08	2.76675e-08
NMR metabolomics	NMR Fatty acids and apolipoproteins	Fatty acids	23442	Total Fatty Acids	Total_FA	LIPC	15	58410569	58569843	pLoF+D	187	2391	1.05207e-19	1.28733e-19	8.22024e-33	5.59321e-33	1.76621e-17	1.70425e-17	1.99708e-32	1.99708e-32
NMR metabolomics	NMR Fatty acids and apolipoproteins	Fatty acids	23442	Total Fatty Acids	Total_FA	G6PC	17	42900797	42913369	pLoF+D	90	821	1.81785e-07	1.97448e-07	3.35243e-18	3.47207e-18	1.59743e-05	1.60472e-05	1.02336e-17	1.02336e-17
NMR metabolomics	NMR Fatty acids and apolipoproteins	Fatty acids	23442	Total Fatty Acids	Total_FA	LIPG	18	49560699	49599182	pLoF+D	159	804	0.00059437	0.000617663	1.99579e-12	2.05663e-12	1.36293e-06	1.37248e-06	6.07725e-12	6.07725e-12
NMR metabolomics	NMR Fatty acids and apolipoproteins	Fatty acids	23442	Total Fatty Acids	Total_FA	INSR	19	7112255	7294034	pLoF+D	257	5157	1.48638e-07	1.51097e-07	5.44437e-13	1.15322e-12	1.9145e-07	1.77968e-07	2.21911e-12	2.21911e-12
NMR metabolomics	NMR Fatty acids and apolipoproteins	Fatty acids	23442	Total Fatty Acids	Total_FA	LDLR	19	11089362	11133816	pLoF+D	345	2764	0.000708232	0.000734974	3.53936e-11	3.60546e-11	5.42328e-05	5.44995e-05	1.07163e-10	1.07163e-10
NMR metabolomics	NMR Fatty acids and apolipoproteins	Fatty acids	23442	Total Fatty Acids	Total_FA	AXL	19	41219203	41261766	pLoF+D	128	4526	1.60398e-10	1.59625e-10	1.25404e-07	3.41808e-08	1.55287e-10	1.51457e-10	2.34571e-10	2.34571e-10
NMR metabolomics	NMR Fatty acids and apolipoproteins	Fatty acids	23442	Total Fatty Acids	Total_FA	ANGPTL3	1	62597487	62606159	PTV	36	520	3.54717e-65	5.0135e-65	5.1552e-97	4.84472e-97	2.15294e-55	2.13828e-55	1.49854e-96	1.49854e-96
NMR metabolomics	NMR Fatty acids and apolipoproteins	Fatty acids	23442	Total Fatty Acids	Total_FA	DOCK7	1	62454298	62688368	PTV	102	745	4.47156e-65	6.28911e-65	1.44205e-70	8.76413e-71	2.71842e-55	2.69539e-55	3.27069e-70	3.27069e-70
NMR metabolomics	NMR Fatty acids and apolipoproteins	Fatty acids	23442	Total Fatty Acids	Total_FA	PCSK9	1	55039548	55064852	PTV	42	528	4.23949e-19	4.69009e-19	1.89803e-32	1.85429e-32	2.50922e-14	2.49261e-14	5.62772e-32	5.62772e-32
NMR metabolomics	NMR Fatty acids and apolipoproteins	Fatty acids	23442	Total Fatty Acids	Total_FA	APOB	2	21001429	21044073	PTV	100	444	1.94465e-45	3.51458e-45	5.10574e-151	7.47862e-151	1.44718e-67	1.45754e-67	1.82054e-150	1.82054e-150
NMR metabolomics	NMR Fatty acids and apolipoproteins	Fatty acids	23442	Total Fatty Acids	Total_FA	GCKR	2	27496842	27523684	PTV	56	2821	1.99815e-10	2.90144e-10	5.77778e-14	5.63725e-14	1.15351e-07	1.11095e-07	1.71307e-13	1.71307e-13
NMR metabolomics	NMR Fatty acids and apolipoproteins	Fatty acids	23442	Total Fatty Acids	Total_FA	TIMD4	5	156919282	156963255	PTV	19	226	2.82889e-07	2.8853e-07	1.08139e-09	1.0715e-09	0.000740447	0.000740465	3.21715e-09	3.21715e-09
NMR metabolomics	NMR Fatty acids and apolipoproteins	Fatty acids	23442	Total Fatty Acids	Total_FA	APOC3	11	116829706	116833072	PTV	9	1283	1.72923e-96	2.54419e-96	2.43339e-112	3.31353e-112	1.56909e-94	1.55193e-94	8.41819e-112	8.41819e-112
NMR metabolomics	NMR Fatty acids and apolipoproteins	Fatty acids	23442	Total Fatty Acids	Total_FA	APOA5	11	116789367	116792420	PTV	19	273	7.94166e-25	8.31948e-25	1.48745e-31	1.3961e-31	1.50438e-22	1.49982e-22	4.32098e-31	4.32098e-31
NMR metabolomics	NMR Fatty acids and apolipoproteins	Fatty acids	23442	Total Fatty Acids	Total_FA	PDE3B	11	14643723	14872044	PTV	48	674	6.86104e-13	6.86382e-13	6.66463e-15	6.35633e-15	6.94143e-13	6.90858e-13	1.92069e-14	1.92069e-14
NMR metabolomics	NMR Fatty acids and apolipoproteins	Fatty acids	23442	Total Fatty Acids	Total_FA	LIPC	15	58410569	58569843	PTV	28	436	5.22457e-10	5.24707e-10	3.18418e-12	3.08059e-12	7.08828e-10	7.05333e-10	9.2979e-12	9.2979e-12
NMR metabolomics	NMR Fatty acids and apolipoproteins	Fatty acids	23442	Total Fatty Acids	Total_FA	G6PC	17	42900797	42913369	PTV	23	439	4.73055e-09	5.10339e-09	1.03859e-13	1.07279e-13	6.34188e-07	6.34257e-07	3.16636e-13	3.16636e-13
NMR metabolomics	NMR Fatty acids and apolipoproteins	Fatty acids	23442	Total Fatty Acids	Total_FA	ANGPTL3	1	62597487	62606159	PTV+D	53	601	4.30397e-66	6.38619e-66	6.58182e-113	6.27934e-113	2.38376e-55	2.36377e-55	1.92811e-112	1.92811e-112
NMR metabolomics	NMR Fatty acids and apolipoproteins	Fatty acids	23442	Total Fatty Acids	Total_FA	DOCK7	1	62454298	62688368	PTV+D	154	942	6.14773e-66	9.04965e-66	7.88461e-74	4.30588e-74	3.25227e-55	3.21696e-55	1.67098e-73	1.67098e-73
NMR metabolomics	NMR Fatty acids and apolipoproteins	Fatty acids	23442	Total Fatty Acids	Total_FA	PCSK9	1	55039548	55064852	PTV+D	143	1929	2.42227e-13	4.29562e-13	2.46675e-34	3.38649e-34	8.84663e-14	8.99618e-14	8.56307e-34	8.56307e-34
NMR metabolomics	NMR Fatty acids and apolipoproteins	Fatty acids	23442	Total Fatty Acids	Total_FA	PGM1	1	63593276	63660245	PTV+D	123	846	4.6512e-09	4.59685e-09	0.0163885	0.0154563	5.61386e-09	5.56142e-09	7.59033e-09	7.59033e-09
NMR metabolomics	NMR Fatty acids and apolipoproteins	Fatty acids	23442	Total Fatty Acids	Total_FA	APOB	2	21001429	21044073	PTV+D	164	1558	4.99623e-11	1.28485e-10	4.08598e-32	3.15598e-31	1.68106e-44	1.73703e-44	5.12576e-44	5.12576e-44
NMR metabolomics	NMR Fatty acids and apolipoproteins	Fatty acids	23442	Total Fatty Acids	Total_FA	GCKR	2	27496842	27523684	PTV+D	121	3346	1.83413e-10	2.68871e-10	2.1054e-14	1.67298e-14	1.3368e-07	1.27119e-07	5.59552e-14	5.59552e-14
NMR metabolomics	NMR Fatty acids and apolipoproteins	Fatty acids	23442	Total Fatty Acids	Total_FA	FGB	4	154562956	154571086	PTV+D	115	3698	6.41354e-14	6.38931e-14	1.47766e-12	5.54437e-13	6.75252e-14	6.49894e-14	9.39249e-14	9.39249e-14
NMR metabolomics	NMR Fatty acids and apolipoproteins	Fatty acids	23442	Total Fatty Acids	Total_FA	TIMD4	5	156919282	156963255	PTV+D	33	300	1.11838e-07	1.14526e-07	2.4652e-13	2.45612e-13	0.000929556	0.000929314	7.38298e-13	7.38298e-13
NMR metabolomics	NMR Fatty acids and apolipoproteins	Fatty acids	23442	Total Fatty Acids	Total_FA	LPL	8	19901717	19967259	PTV+D	179	932	3.39897e-06	3.41239e-06	1.8863e-08	1.79093e-08	9.76791e-06	9.65977e-06	5.47226e-08	5.47226e-08
NMR metabolomics	NMR Fatty acids and apolipoproteins	Fatty acids	23442	Total Fatty Acids	Total_FA	ABCA1	9	104781002	104928237	PTV+D	734	6407	2.29187e-06	5.0435e-06	8.19425e-25	1.60441e-24	1.33589e-10	1.37111e-10	3.25442e-24	3.25442e-24
NMR metabolomics	NMR Fatty acids and apolipoproteins	Fatty acids	23442	Total Fatty Acids	Total_FA	JAK2	9	4984390	5128183	PTV+D	249	1478	2.6065e-11	2.59421e-11	0.0129816	0.012447	1.222e-10	1.21143e-10	6.42737e-11	6.42737e-11
NMR metabolomics	NMR Fatty acids and apolipoproteins	Fatty acids	23442	Total Fatty Acids	Total_FA	APOC3	11	116829706	116833072	PTV+D	25	1504	2.16426e-98	4.53837e-98	6.5992e-125	5.33867e-125	1.82964e-94	1.79117e-94	1.77072e-124	1.77072e-124
NMR metabolomics	NMR Fatty acids and apolipoproteins	Fatty acids	23442	Total Fatty Acids	Total_FA	APOA5	11	116789367	116792420	PTV+D	63	421	5.55229e-25	5.84197e-25	3.51069e-20	2.98186e-20	2.03807e-22	2.02698e-22	1.70323e-24	1.70323e-24
NMR metabolomics	NMR Fatty acids and apolipoproteins	Fatty acids	23442	Total Fatty Acids	Total_FA	PDE3B	11	14643723	14872044	PTV+D	152	1320	4.50405e-13	4.58411e-13	1.48909e-17	1.19717e-17	1.22792e-12	1.20164e-12	3.98164e-17	3.98164e-17
NMR metabolomics	NMR Fatty acids and apolipoproteins	Fatty acids	23442	Total Fatty Acids	Total_FA	APOA1	11	116835751	116837950	PTV+D	36	631	3.88563e-12	3.88627e-12	3.35567e-13	3.27293e-13	3.66159e-12	3.65422e-12	8.45546e-13	8.45546e-13
NMR metabolomics	NMR Fatty acids and apolipoproteins	Fatty acids	23442	Total Fatty Acids	Total_FA	SCARB1	12	124776856	124882668	PTV+D	118	1583	1.86452e-05	1.94554e-05	1.44615e-09	1.42804e-09	0.0023858	0.00237514	4.31078e-09	4.31078e-09
NMR metabolomics	NMR Fatty acids and apolipoproteins	Fatty acids	23442	Total Fatty Acids	Total_FA	LIPC	15	58410569	58569843	PTV+D	189	2697	2.89948e-23	4.75028e-23	1.55158e-41	1.04207e-41	2.03338e-17	1.96179e-17	3.74034e-41	3.74034e-41
NMR metabolomics	NMR Fatty acids and apolipoproteins	Fatty acids	23442	Total Fatty Acids	Total_FA	G6PC	17	42900797	42913369	PTV+D	97	964	8.82896e-12	9.87213e-12	6.9697e-23	7.0802e-23	1.23543e-06	1.23292e-06	2.10736e-22	2.10736e-22
NMR metabolomics	NMR Fatty acids and apolipoproteins	Fatty acids	23442	Total Fatty Acids	Total_FA	LIPG	18	49560699	49599182	PTV+D	166	846	0.00042815	0.000446927	6.5848e-14	6.81684e-14	7.14104e-08	7.18683e-08	2.0095e-13	2.0095e-13
NMR metabolomics	NMR Fatty acids and apolipoproteins	Fatty acids	23442	Total Fatty Acids	Total_FA	INSR	19	7112255	7294034	PTV+D	258	5158	1.48662e-07	1.51114e-07	5.2105e-13	1.10894e-12	1.9145e-07	1.77968e-07	2.12697e-12	2.12697e-12
NMR metabolomics	NMR Fatty acids and apolipoproteins	Fatty acids	23442	Total Fatty Acids	Total_FA	LDLR	19	11089362	11133816	PTV+D	363	2842	0.000662662	0.000688462	5.24363e-11	5.33117e-11	5.53854e-05	5.56509e-05	1.58611e-10	1.58611e-10
NMR metabolomics	NMR Fatty acids and apolipoproteins	Fatty acids	23442	Total Fatty Acids	Total_FA	AXL	19	41219203	41261766	PTV+D	129	4535	1.60621e-10	1.5978e-10	1.15752e-07	3.17022e-08	1.55289e-10	1.51459e-10	2.34681e-10	2.34681e-10
NMR metabolomics	NMR Fatty acids and apolipoproteins	Fatty acids	23442	Total Fatty Acids	Total_FA	CAD	2	27217390	27243943	Synonymous	598	19685	1.18954e-12	3.20423e-12	0.982297	0.770925	6.00764e-09	4.6506e-09	5.20328e-12	5.20328e-12
NMR metabolomics	NMR Fatty acids and apolipoproteins	Fatty acids	23442	Total Fatty Acids	Total_FA	C2orf16	2	27537386	27582721	Synonymous	931	23004	2.21625e-10	3.41728e-10	0.0169572	0.0051828	8.89635e-09	6.63898e-09	7.79074e-10	7.79074e-10
NMR metabolomics	NMR Fatty acids and apolipoproteins	Fatty acids	23442	Total Fatty Acids	Total_FA	APOB	2	21001429	21044073	Synonymous	997	26519	1.73584e-10	2.82478e-09	0.000157147	7.96038e-05	5.49803e-09	5.08624e-09	9.24012e-10	9.24012e-10
NMR metabolomics	NMR Fatty acids and apolipoproteins	Fatty acids	23442	Total Fatty Acids	Total_FA	SLC30A3	2	27253684	27275817	Synonymous	121	5623	1.76971e-09	1.77327e-09	5.96592e-08	1.79594e-08	2.115e-09	1.95081e-09	2.74366e-09	2.74366e-09
NMR metabolomics	NMR Fatty acids and apolipoproteins	Fatty acids	23442	Total Fatty Acids	Total_FA	MLXIPL	7	73593194	73624543	Synonymous	255	8967	4.96799e-09	5.08407e-09	0.00432306	0.000927443	1.167e-08	9.64367e-09	1.02151e-08	1.02151e-08
NMR metabolomics	NMR Fatty acids and apolipoproteins	Fatty acids	23442	Total Fatty Acids	Total_FA	SIDT2	11	117178733	117197445	Synonymous	281	7236	2.85706e-18	5.02113e-18	5.36608e-10	1.76576e-11	3.44287e-17	2.96724e-17	9.80527e-18	9.80527e-18
NMR metabolomics	NMR Fatty acids and apolipoproteins	Fatty acids	23442	Total Fatty Acids	Total_FA	PCSK7	11	117204337	117232525	Synonymous	193	4528	1.59273e-11	1.52976e-11	0.00182181	0.00124865	3.5089e-11	3.30347e-11	3.20985e-11	3.20985e-11
NMR metabolomics	NMR Fatty acids and apolipoproteins	Fatty acids	23443	Degree of Unsaturation	Unsaturation	PLA2G12A	4	109709989	109730077	Missense	108	5651	3.57903e-12	5.97389e-12	5.97298e-18	7.86982e-18	4.39228e-11	3.98336e-11	2.03743e-17	4.07486e-17
NMR metabolomics	NMR Fatty acids and apolipoproteins	Fatty acids	23443	Degree of Unsaturation	Unsaturation	SLC22A5	5	132369752	132395614	Missense	360	10346	4.11075e-06	1.90182e-05	1.87751e-11	3.06616e-11	1.73461e-07	1.85999e-07	6.98588e-11	6.25071e-11
NMR metabolomics	NMR Fatty acids and apolipoproteins	Fatty acids	23443	Degree of Unsaturation	Unsaturation	LPL	8	19901717	19967259	Missense	284	2781	7.38153e-06	1.00522e-05	0.000105261	0.000110483	1.02583e-10	1.03067e-10	3.0847e-10	2.54197e-12
NMR metabolomics	NMR Fatty acids and apolipoproteins	Fatty acids	23443	Degree of Unsaturation	Unsaturation	AGPAT2	9	136673143	136687423	Missense	200	4406	0.000222887	0.000239448	5.00431e-07	5.1211e-07	0.000546966	0.000501871	1.51383e-06	8.36846e-08
NMR metabolomics	NMR Fatty acids and apolipoproteins	Fatty acids	23443	Degree of Unsaturation	Unsaturation	DAGLA	11	61680433	61747001	Missense	468	7272	4.07451e-54	1.96747e-53	4.43983e-20	1.21748e-22	4.73448e-48	4.24817e-48	2.02528e-53	4.05056e-53
NMR metabolomics	NMR Fatty acids and apolipoproteins	Fatty acids	23443	Degree of Unsaturation	Unsaturation	BEST1	11	61949821	61965515	Missense	485	8121	9.809e-23	2.06274e-22	5.40581e-11	1.34053e-11	7.21272e-19	6.56806e-19	3.98789e-22	7.97578e-22
NMR metabolomics	NMR Fatty acids and apolipoproteins	Fatty acids	23443	Degree of Unsaturation	Unsaturation	FTH1	11	61959718	61967660	Missense	330	6228	1.14637e-22	2.34355e-22	4.42659e-13	9.65639e-14	5.59763e-19	5.1361e-19	4.61754e-22	9.23508e-22
NMR metabolomics	NMR Fatty acids and apolipoproteins	Fatty acids	23443	Degree of Unsaturation	Unsaturation	DGAT2	11	75759512	75801535	Missense	199	5326	1.05366e-09	2.92616e-09	1.46559e-18	1.92182e-18	1.06044e-06	1.08885e-06	4.98895e-18	9.97789e-18
NMR metabolomics	NMR Fatty acids and apolipoproteins	Fatty acids	23443	Degree of Unsaturation	Unsaturation	DDB1	11	61299451	61342596	Missense	525	8906	5.9468e-14	9.45875e-14	5.45905e-09	1.00396e-09	1.58615e-09	1.44912e-09	2.19047e-13	4.38094e-13
NMR metabolomics	NMR Fatty acids and apolipoproteins	Fatty acids	23443	Degree of Unsaturation	Unsaturation	PPP1R32	11	61481120	61490931	Missense	255	18978	1.68335e-08	2.99689e-07	0.0324817	0.0565366	7.98889e-13	9.41292e-13	2.59281e-12	5.18563e-12
NMR metabolomics	NMR Fatty acids and apolipoproteins	Fatty acids	23443	Degree of Unsaturation	Unsaturation	SYT7	11	61515313	61581148	Missense	357	4910	2.60434e-12	3.66607e-12	0.011943	0.00669802	1.39313e-10	1.28438e-10	8.93252e-12	1.7865e-11
NMR metabolomics	NMR Fatty acids and apolipoproteins	Fatty acids	23443	Degree of Unsaturation	Unsaturation	MYRF	11	61752642	61788518	Missense	516	5085	5.97767e-11	1.17395e-10	0.00205157	0.00213046	4.08101e-09	4.07583e-09	2.33122e-10	4.66244e-10
NMR metabolomics	NMR Fatty acids and apolipoproteins	Fatty acids	23443	Degree of Unsaturation	Unsaturation	TMEM258	11	61768501	61792802	Missense	493	5214	6.4573e-11	1.23217e-10	0.0154914	0.0163152	4.26095e-09	4.26871e-09	2.49262e-10	4.98524e-10
NMR metabolomics	NMR Fatty acids and apolipoproteins	Fatty acids	23443	Degree of Unsaturation	Unsaturation	SCGB1D1	11	62190216	62193539	Missense	46	4753	7.94195e-08	1.00076e-07	2.43819e-09	1.9531e-09	1.89538e-05	1.80378e-05	6.35028e-09	6.35028e-09
NMR metabolomics	NMR Fatty acids and apolipoproteins	Fatty acids	23443	Degree of Unsaturation	Unsaturation	APOC3	11	116829706	116833072	Missense	62	410	9.33524e-07	9.35381e-07	0.000139969	0.000133136	1.48947e-06	1.48201e-06	1.71375e-06	1.53561e-07
NMR metabolomics	NMR Fatty acids and apolipoproteins	Fatty acids	23443	Degree of Unsaturation	Unsaturation	FEN1	11	61792637	61797244	Missense	168	1793	5.1641e-08	5.48673e-08	0.0444017	0.0409877	3.1279e-05	3.07734e-05	1.59342e-07	3.18684e-07
NMR metabolomics	NMR Fatty acids and apolipoproteins	Fatty acids	23443	Degree of Unsaturation	Unsaturation	FADS2	11	61792980	61867354	Missense	553	3964	5.6011e-08	5.97422e-08	0.00435376	0.00418188	4.12669e-05	4.09283e-05	1.73203e-07	3.46406e-07
NMR metabolomics	NMR Fatty acids and apolipoproteins	Fatty acids	23443	Degree of Unsaturation	Unsaturation	SCARB1	12	124776856	124882668	Missense	345	7516	0.102592	0.16197	0.000570613	0.0015194	0.00348707	0.00415637	0.00203178	2.21572e-09
NMR metabolomics	NMR Fatty acids and apolipoproteins	Fatty acids	23443	Degree of Unsaturation	Unsaturation	LCAT	16	67939750	67944131	Missense	247	2883	0.0190165	0.020577	1.75338e-06	2.24724e-06	0.000147498	0.000157908	5.83355e-06	1.46248e-08
NMR metabolomics	NMR Fatty acids and apolipoproteins	Fatty acids	23443	Degree of Unsaturation	Unsaturation	NTAN1	16	15037853	15056079	Missense	186	1937	0.0403112	0.0434896	1.43667e-08	1.79101e-08	0.000162782	0.000166182	4.7827e-08	4.7827e-08
NMR metabolomics	NMR Fatty acids and apolipoproteins	Fatty acids	23443	Degree of Unsaturation	Unsaturation	LIPG	18	49560699	49599182	Missense	336	4622	9.48012e-12	1.17727e-11	1.86966e-10	1.05239e-10	5.42764e-10	5.09381e-10	2.86968e-11	5.73938e-11
NMR metabolomics	NMR Fatty acids and apolipoproteins	Fatty acids	23443	Degree of Unsaturation	Unsaturation	LDLR	19	11089362	11133816	Missense	558	11108	0.220951	0.282137	0.00355286	0.00843955	0.00107077	0.00128948	0.00283593	5.97215e-11
NMR metabolomics	NMR Fatty acids and apolipoproteins	Fatty acids	23443	Degree of Unsaturation	Unsaturation	SLC22A5	5	132369752	132395614	Disruptive Missense	147	2746	6.94318e-11	7.22037e-11	2.77787e-11	2.39243e-11	4.94184e-08	4.84979e-08	5.65554e-11	5.65554e-11
NMR metabolomics	NMR Fatty acids and apolipoproteins	Fatty acids	23443	Degree of Unsaturation	Unsaturation	LPL	8	19901717	19967259	Disruptive Missense	152	854	7.2475e-12	7.31218e-12	4.88891e-13	4.34302e-13	2.55333e-11	2.52653e-11	1.27631e-12	1.27631e-12
NMR metabolomics	NMR Fatty acids and apolipoproteins	Fatty acids	23443	Degree of Unsaturation	Unsaturation	AGPAT2	9	136673143	136687423	Disruptive Missense	116	3421	0.000244336	0.00025792	1.13175e-08	1.95845e-08	0.000420739	0.000399146	4.30317e-08	4.30317e-08
NMR metabolomics	NMR Fatty acids and apolipoproteins	Fatty acids	23443	Degree of Unsaturation	Unsaturation	APOC3	11	116829706	116833072	Disruptive Missense	16	222	9.07824e-07	9.10167e-07	2.8257e-08	2.84214e-08	1.0705e-06	1.06927e-06	8.03818e-08	8.03818e-08
NMR metabolomics	NMR Fatty acids and apolipoproteins	Fatty acids	23443	Degree of Unsaturation	Unsaturation	SCARB1	12	124776856	124882668	Disruptive Missense	96	1524	1.23479e-06	1.33909e-06	3.72869e-10	3.65982e-10	0.000805285	0.000806845	1.10786e-09	1.10786e-09
NMR metabolomics	NMR Fatty acids and apolipoproteins	Fatty acids	23443	Degree of Unsaturation	Unsaturation	LCAT	16	67939750	67944131	Disruptive Missense	175	759	9.74674e-06	9.74978e-06	2.44941e-09	2.43341e-09	2.50412e-05	2.5006e-05	7.32159e-09	7.32159e-09
NMR metabolomics	NMR Fatty acids and apolipoproteins	Fatty acids	23443	Degree of Unsaturation	Unsaturation	LDLR	19	11089362	11133816	Disruptive Missense	320	2689	0.0248021	0.0252879	9.69358e-12	1.02279e-11	3.52769e-06	3.55681e-06	2.98608e-11	2.98608e-11
NMR metabolomics	NMR Fatty acids and apolipoproteins	Fatty acids	23443	Degree of Unsaturation	Unsaturation	APOC3	11	116829706	116833072	pLoF	8	1291	3.22005e-71	3.56096e-71	3.74104e-75	2.19779e-75	1.05203e-70	1.04043e-70	8.3058e-75	8.3058e-75
NMR metabolomics	NMR Fatty acids and apolipoproteins	Fatty acids	23443	Degree of Unsaturation	Unsaturation	APOA5	11	116789367	116792420	pLoF	13	256	4.70118e-08	4.77256e-08	1.06182e-11	1.06827e-11	2.9024e-07	2.89354e-07	3.19429e-11	3.19429e-11
NMR metabolomics	NMR Fatty acids and apolipoproteins	Fatty acids	23443	Degree of Unsaturation	Unsaturation	PDE3B	11	14643723	14872044	pLoF	38	654	1.27178e-08	1.275e-08	1.57999e-09	1.53142e-09	1.36095e-08	1.35459e-08	3.77295e-09	3.77295e-09
NMR metabolomics	NMR Fatty acids and apolipoproteins	Fatty acids	23443	Degree of Unsaturation	Unsaturation	DGAT2	11	75759512	75801535	pLoF	23	406	2.01772e-07	2.02764e-07	1.24261e-07	1.20992e-07	2.31724e-07	2.31359e-07	1.72224e-07	1.72224e-07
NMR metabolomics	NMR Fatty acids and apolipoproteins	Fatty acids	23443	Degree of Unsaturation	Unsaturation	SLC22A5	5	132369752	132395614	pLoF+D	173	2881	6.41918e-11	6.69853e-11	1.29512e-12	1.13508e-12	5.131e-08	5.03044e-08	3.56382e-12	3.56382e-12
NMR metabolomics	NMR Fatty acids and apolipoproteins	Fatty acids	23443	Degree of Unsaturation	Unsaturation	LPL	8	19901717	19967259	pLoF+D	177	920	6.64682e-12	6.71719e-12	1.42892e-13	1.26814e-13	2.70802e-11	2.67812e-11	3.93241e-13	3.93241e-13
NMR metabolomics	NMR Fatty acids and apolipoproteins	Fatty acids	23443	Degree of Unsaturation	Unsaturation	AGPAT2	9	136673143	136687423	pLoF+D	133	3532	0.000246235	0.000259526	8.86089e-09	1.44651e-08	0.00043423	0.000410045	3.2967e-08	3.2967e-08
NMR metabolomics	NMR Fatty acids and apolipoproteins	Fatty acids	23443	Degree of Unsaturation	Unsaturation	APOC3	11	116829706	116833072	pLoF+D	24	1513	4.11703e-72	5.37283e-72	5.62346e-81	2.03483e-81	1.22596e-70	1.20019e-70	8.96502e-81	8.96502e-81
NMR metabolomics	NMR Fatty acids and apolipoproteins	Fatty acids	23443	Degree of Unsaturation	Unsaturation	PDE3B	11	14643723	14872044	pLoF+D	142	1303	1.06991e-08	1.07944e-08	5.79899e-15	5.38046e-15	2.42783e-08	2.37544e-08	1.67644e-14	1.67644e-14
NMR metabolomics	NMR Fatty acids and apolipoproteins	Fatty acids	23443	Degree of Unsaturation	Unsaturation	APOA5	11	116789367	116792420	pLoF+D	57	407	3.91985e-08	3.98705e-08	7.45746e-09	7.12471e-09	3.9262e-07	3.9046e-07	1.81735e-08	1.81735e-08
NMR metabolomics	NMR Fatty acids and apolipoproteins	Fatty acids	23443	Degree of Unsaturation	Unsaturation	DGAT2	11	75759512	75801535	pLoF+D	28	414	1.989e-07	1.99963e-07	1.95999e-07	1.89231e-07	2.31637e-07	2.31275e-07	2.06497e-07	2.06497e-07
NMR metabolomics	NMR Fatty acids and apolipoproteins	Fatty acids	23443	Degree of Unsaturation	Unsaturation	SCARB1	12	124776856	124882668	pLoF+D	115	1599	9.11625e-07	9.95678e-07	1.48103e-10	1.45126e-10	0.000834793	0.00083599	4.39729e-10	4.39729e-10
NMR metabolomics	NMR Fatty acids and apolipoproteins	Fatty acids	23443	Degree of Unsaturation	Unsaturation	LCAT	16	67939750	67944131	pLoF+D	188	805	1.84197e-06	1.84782e-06	4.59208e-10	4.55616e-10	2.64283e-05	2.63907e-05	1.37185e-09	1.37185e-09
NMR metabolomics	NMR Fatty acids and apolipoproteins	Fatty acids	23443	Degree of Unsaturation	Unsaturation	LDLR	19	11089362	11133816	pLoF+D	349	2796	0.0241994	0.0246819	1.20523e-12	1.27923e-12	1.17394e-07	1.1838e-07	3.72335e-12	3.72335e-12
NMR metabolomics	NMR Fatty acids and apolipoproteins	Fatty acids	23443	Degree of Unsaturation	Unsaturation	APOB	2	21001429	21044073	PTV	100	445	0.00120147	0.00123968	5.86596e-11	5.99936e-11	8.10139e-05	8.11553e-05	1.77957e-10	1.77957e-10
NMR metabolomics	NMR Fatty acids and apolipoproteins	Fatty acids	23443	Degree of Unsaturation	Unsaturation	APOC3	11	116829706	116833072	PTV	9	1294	3.20903e-71	3.54992e-71	1.05401e-75	6.41573e-76	1.052e-70	1.04041e-70	2.39282e-75	2.39282e-75
NMR metabolomics	NMR Fatty acids and apolipoproteins	Fatty acids	23443	Degree of Unsaturation	Unsaturation	FADS2	11	61792980	61867354	PTV	48	2597	3.60282e-25	5.982e-25	6.07675e-29	5.31429e-29	1.09723e-23	1.06625e-23	1.70078e-28	1.70078e-28
NMR metabolomics	NMR Fatty acids and apolipoproteins	Fatty acids	23443	Degree of Unsaturation	Unsaturation	FADS1	11	61799625	61829318	PTV	34	2561	3.60933e-25	5.99097e-25	9.98265e-29	9.02216e-29	1.09008e-23	1.06034e-23	2.84282e-28	2.84282e-28
NMR metabolomics	NMR Fatty acids and apolipoproteins	Fatty acids	23443	Degree of Unsaturation	Unsaturation	APOA5	11	116789367	116792420	PTV	19	278	4.19795e-08	4.26816e-08	1.72971e-12	1.73918e-12	2.90365e-07	2.89478e-07	5.20317e-12	5.20317e-12
NMR metabolomics	NMR Fatty acids and apolipoproteins	Fatty acids	23443	Degree of Unsaturation	Unsaturation	PDE3B	11	14643723	14872044	PTV	48	679	1.25926e-08	1.26302e-08	1.64342e-10	1.63798e-10	1.36134e-08	1.35496e-08	4.80162e-10	4.80162e-10
NMR metabolomics	NMR Fatty acids and apolipoproteins	Fatty acids	23443	Degree of Unsaturation	Unsaturation	DGAT2	11	75759512	75801535	PTV	19	402	2.05042e-07	2.05952e-07	5.52623e-08	5.44279e-08	2.31924e-07	2.31554e-07	1.09426e-07	1.09426e-07
NMR metabolomics	NMR Fatty acids and apolipoproteins	Fatty acids	23443	Degree of Unsaturation	Unsaturation	ASXL1	20	32358330	32439319	PTV	96	639	4.0071e-07	3.99893e-07	2.46653e-08	2.34028e-08	5.37628e-07	5.33368e-07	6.52146e-08	6.52146e-08
NMR metabolomics	NMR Fatty acids and apolipoproteins	Fatty acids	23443	Degree of Unsaturation	Unsaturation	SLC22A5	5	132369752	132395614	PTV+D	180	2967	5.98097e-11	6.26021e-11	1.20531e-13	1.07163e-13	5.28534e-08	5.17785e-08	3.39728e-13	3.39728e-13
NMR metabolomics	NMR Fatty acids and apolipoproteins	Fatty acids	23443	Degree of Unsaturation	Unsaturation	LPL	8	19901717	19967259	PTV+D	180	943	5.01196e-12	5.09388e-12	1.48117e-14	1.31557e-14	2.78338e-11	2.75195e-11	4.17444e-14	4.17444e-14
NMR metabolomics	NMR Fatty acids and apolipoproteins	Fatty acids	23443	Degree of Unsaturation	Unsaturation	AGPAT2	9	136673143	136687423	PTV+D	138	3550	0.000246896	0.000260087	6.89826e-09	1.14109e-08	0.000434229	0.000410045	2.5794e-08	2.5794e-08
NMR metabolomics	NMR Fatty acids and apolipoproteins	Fatty acids	23443	Degree of Unsaturation	Unsaturation	APOC3	11	116829706	116833072	PTV+D	25	1516	4.10293e-72	5.35617e-72	1.64661e-81	6.13782e-82	1.226e-70	1.20022e-70	2.6827e-81	2.6827e-81
NMR metabolomics	NMR Fatty acids and apolipoproteins	Fatty acids	23443	Degree of Unsaturation	Unsaturation	FADS1	11	61799625	61829318	PTV+D	56	2598	3.56402e-25	5.92866e-25	4.11175e-29	3.69411e-29	1.09005e-23	1.06031e-23	1.16742e-28	1.16742e-28
NMR metabolomics	NMR Fatty acids and apolipoproteins	Fatty acids	23443	Degree of Unsaturation	Unsaturation	FADS2	11	61792980	61867354	PTV+D	130	2988	3.38188e-25	5.67458e-25	9.00832e-27	3.19085e-27	1.23015e-23	1.17687e-23	1.39766e-26	1.39766e-26
NMR metabolomics	NMR Fatty acids and apolipoproteins	Fatty acids	23443	Degree of Unsaturation	Unsaturation	PDE3B	11	14643723	14872044	PTV+D	152	1328	1.05938e-08	1.0693e-08	7.13735e-16	6.71226e-16	2.42789e-08	2.3755e-08	1.9984e-15	1.9984e-15
NMR metabolomics	NMR Fatty acids and apolipoproteins	Fatty acids	23443	Degree of Unsaturation	Unsaturation	APOA5	11	116789367	116792420	PTV+D	63	429	3.50036e-08	3.56577e-08	1.37312e-09	1.31393e-09	3.92836e-07	3.90673e-07	3.86831e-09	3.86831e-09
NMR metabolomics	NMR Fatty acids and apolipoproteins	Fatty acids	23443	Degree of Unsaturation	Unsaturation	DGAT2	11	75759512	75801535	PTV+D	24	410	2.02123e-07	2.03106e-07	8.92662e-08	8.70986e-08	2.31775e-07	2.31409e-07	1.45664e-07	1.45664e-07
NMR metabolomics	NMR Fatty acids and apolipoproteins	Fatty acids	23443	Degree of Unsaturation	Unsaturation	SCARB1	12	124776856	124882668	PTV+D	118	1602	9.22629e-07	1.00741e-06	2.17543e-10	2.12678e-10	0.000826848	0.000828147	6.45105e-10	6.45105e-10
NMR metabolomics	NMR Fatty acids and apolipoproteins	Fatty acids	23443	Degree of Unsaturation	Unsaturation	LCAT	16	67939750	67944131	PTV+D	191	809	1.86034e-06	1.86616e-06	3.11034e-10	3.08633e-10	2.64249e-05	2.63874e-05	9.29322e-10	9.29322e-10
NMR metabolomics	NMR Fatty acids and apolipoproteins	Fatty acids	23443	Degree of Unsaturation	Unsaturation	LDLR	19	11089362	11133816	PTV+D	367	2874	0.0257127	0.026201	1.24731e-13	1.33216e-13	4.57737e-09	4.61743e-09	3.8658e-13	3.8658e-13
NMR metabolomics	NMR Fatty acids and apolipoproteins	Fatty acids	23443	Degree of Unsaturation	Unsaturation	ANGPTL4	19	8363289	8374373	PTV+D	80	930	0.00123095	0.00132474	4.81407e-09	4.96964e-09	0.00137457	0.001379	1.46717e-08	1.46717e-08
NMR metabolomics	NMR Fatty acids and apolipoproteins	Fatty acids	23443	Degree of Unsaturation	Unsaturation	ASXL1	20	32358330	32439319	PTV+D	100	646	3.9373e-07	3.93094e-07	9.53739e-09	9.07917e-09	5.37599e-07	5.3334e-07	2.68083e-08	2.68083e-08
NMR metabolomics	NMR Fatty acids and apolipoproteins	Fatty acids	23443	Degree of Unsaturation	Unsaturation	MYRF	11	61752642	61788518	Synonymous	330	5668	1.70869e-27	3.1424e-27	1.86081e-15	1.74554e-15	1.63121e-10	1.59625e-10	6.64106e-27	6.64106e-27
NMR metabolomics	NMR Fatty acids and apolipoproteins	Fatty acids	23443	Degree of Unsaturation	Unsaturation	TMEM258	11	61768501	61792802	Synonymous	308	5189	2.66896e-26	4.9282e-26	8.72744e-21	7.01295e-21	1.49134e-10	1.45699e-10	1.03879e-25	1.03879e-25
NMR metabolomics	NMR Fatty acids and apolipoproteins	Fatty acids	23443	Degree of Unsaturation	Unsaturation	FADS3	11	61873519	61892051	Synonymous	124	3610	1.02138e-10	1.00934e-10	8.55664e-05	2.69629e-05	1.29359e-10	1.21581e-10	1.68286e-10	1.68286e-10
NMR metabolomics	NMR Fatty acids and apolipoproteins	Fatty acids	23443	Degree of Unsaturation	Unsaturation	DAGLA	11	61680433	61747001	Synonymous	300	4077	2.36405e-10	2.89834e-10	0.0139878	0.012319	3.21064e-07	3.1004e-07	7.80578e-10	7.80578e-10
NMR metabolomics	NMR Fatty acids and apolipoproteins	Fatty acids	23443	Degree of Unsaturation	Unsaturation	CYB561A3	11	61348745	61362299	Synonymous	59	3481	1.29178e-09	1.31696e-09	1.28943e-07	5.85785e-08	1.52455e-09	1.46886e-09	2.07253e-09	2.07253e-09
NMR metabolomics	NMR Fatty acids and apolipoproteins	Fatty acids	23443	Degree of Unsaturation	Unsaturation	TKFC	11	61333210	61353295	Synonymous	188	4868	1.17093e-09	1.21765e-09	0.00141886	0.000439155	2.16025e-09	1.97126e-09	2.26802e-09	2.26802e-09
NMR metabolomics	NMR Fatty acids and apolipoproteins	Fatty acids	23443	Degree of Unsaturation	Unsaturation	DDB1	11	61299451	61342596	Synonymous	305	8536	1.19394e-09	1.3268e-09	0.00127733	0.0001465	2.67813e-09	2.23301e-09	2.48706e-09	2.48706e-09
NMR metabolomics	NMR Fatty acids and apolipoproteins	Fatty acids	23443	Degree of Unsaturation	Unsaturation	INTS5	11	62646848	62653302	Synonymous	274	5965	0.000494151	0.00131273	0.00165454	0.00224693	1.50751e-08	1.58172e-08	4.63104e-08	4.63104e-08
NMR metabolomics	NMR Fatty acids and apolipoproteins	Fatty acids	23443	Degree of Unsaturation	Unsaturation	VWCE	11	61258286	61295424	Synonymous	201	6204	4.91319e-08	6.19178e-08	0.0122608	0.00902036	2.03599e-06	1.87848e-06	1.59883e-07	1.59883e-07
NMR metabolomics	NMR Fatty acids and apolipoproteins	Fatty acids	23443	Degree of Unsaturation	Unsaturation	NOMO1	16	14833681	14896160	Synonymous	305	13854	8.37247e-10	1.725e-09	0.000178166	3.23727e-05	2.39705e-07	1.89729e-07	3.36402e-09	3.36402e-09
NMR metabolomics	NMR Fatty acids and apolipoproteins	Fatty acids	23443	Degree of Unsaturation	Unsaturation	PDXDC1	16	14974591	15139339	Synonymous	494	12354	1.11717e-08	1.63527e-08	0.000428039	8.78657e-05	1.18819e-07	9.35857e-08	3.53401e-08	3.53401e-08
NMR metabolomics	NMR Fatty acids and apolipoproteins	Fatty acids	23444	Omega-3 Fatty Acids	Omega_3	ANGPTL3	1	62597487	62606159	Missense	210	7646	0.00727449	0.0237295	4.67591e-08	6.57655e-07	2.68436e-19	3.33791e-19	8.92702e-19	1.7854e-18
NMR metabolomics	NMR Fatty acids and apolipoproteins	Fatty acids	23444	Omega-3 Fatty Acids	Omega_3	DOCK7	1	62454298	62688368	Missense	1141	16237	0.0020464	0.008933	0.00166072	0.00292733	5.71328e-19	6.44528e-19	1.81717e-18	3.63435e-18
NMR metabolomics	NMR Fatty acids and apolipoproteins	Fatty acids	23444	Omega-3 Fatty Acids	Omega_3	FDCSP	4	70226071	70235252	Missense	36	454	7.18516e-08	7.1196e-08	0.000625532	0.000604844	7.96663e-08	7.92323e-08	1.12909e-07	1.12909e-07
NMR metabolomics	NMR Fatty acids and apolipoproteins	Fatty acids	23444	Omega-3 Fatty Acids	Omega_3	SLC22A5	5	132369752	132395614	Missense	360	10262	0.000614524	0.00168098	1.46068e-08	2.52253e-08	1.86715e-07	2.00122e-07	5.06506e-08	2.71515e-08
NMR metabolomics	NMR Fatty acids and apolipoproteins	Fatty acids	23444	Omega-3 Fatty Acids	Omega_3	ASAH2B	10	50739318	50816495	Missense	167	6279	6.48318e-12	6.52733e-12	4.21653e-07	3.83265e-08	7.39013e-12	6.87401e-12	1.01995e-11	2.0399e-11
NMR metabolomics	NMR Fatty acids and apolipoproteins	Fatty acids	23444	Omega-3 Fatty Acids	Omega_3	A1CF	10	50799409	50885675	Missense	287	7164	6.8481e-12	6.75488e-12	6.65072e-06	4.43492e-07	8.61623e-12	7.65921e-12	1.10969e-11	2.21938e-11
NMR metabolomics	NMR Fatty acids and apolipoproteins	Fatty acids	23444	Omega-3 Fatty Acids	Omega_3	DAGLA	11	61680433	61747001	Missense	464	7226	1.52263e-39	3.49826e-39	4.83323e-15	6.09169e-17	3.67283e-36	3.29529e-36	6.36139e-39	1.27228e-38
NMR metabolomics	NMR Fatty acids and apolipoproteins	Fatty acids	23444	Omega-3 Fatty Acids	Omega_3	SYT7	11	61515313	61581148	Missense	356	4885	1.14097e-23	1.5951e-23	1.501e-07	3.56834e-08	5.82714e-22	5.37333e-22	3.89829e-23	7.79657e-23
NMR metabolomics	NMR Fatty acids and apolipoproteins	Fatty acids	23444	Omega-3 Fatty Acids	Omega_3	BEST1	11	61949821	61965515	Missense	483	8067	1.03288e-21	1.91862e-21	5.1745e-15	1.34089e-15	2.28101e-18	2.07716e-18	4.02604e-21	8.05208e-21
NMR metabolomics	NMR Fatty acids and apolipoproteins	Fatty acids	23444	Omega-3 Fatty Acids	Omega_3	FTH1	11	61959718	61967660	Missense	327	6186	1.59703e-21	2.79785e-21	6.34202e-15	1.57106e-15	1.76981e-18	1.62394e-18	6.09284e-21	1.21857e-20
NMR metabolomics	NMR Fatty acids and apolipoproteins	Fatty acids	23444	Omega-3 Fatty Acids	Omega_3	DGAT2	11	75759512	75801535	Missense	198	5298	6.95062e-08	1.59052e-07	7.38791e-15	9.20649e-15	1.95838e-05	2.01017e-05	2.45359e-14	4.90719e-14
NMR metabolomics	NMR Fatty acids and apolipoproteins	Fatty acids	23444	Omega-3 Fatty Acids	Omega_3	FEN1	11	61792637	61797244	Missense	168	1786	3.4642e-13	3.65345e-13	0.000107049	9.09731e-05	1.58043e-10	1.55443e-10	1.06459e-12	2.12919e-12
NMR metabolomics	NMR Fatty acids and apolipoproteins	Fatty acids	23444	Omega-3 Fatty Acids	Omega_3	FADS2	11	61792980	61867354	Missense	552	3947	4.15784e-13	4.3928e-13	0.00915804	0.00850919	3.15807e-10	3.09797e-10	1.27998e-12	2.55995e-12
NMR metabolomics	NMR Fatty acids and apolipoproteins	Fatty acids	23444	Omega-3 Fatty Acids	Omega_3	DDB1	11	61299451	61342596	Missense	524	8866	5.71127e-13	5.82917e-13	1.16471e-08	3.89641e-09	1.95865e-12	1.7908e-12	1.32294e-12	2.64566e-12
NMR metabolomics	NMR Fatty acids and apolipoproteins	Fatty acids	23444	Omega-3 Fatty Acids	Omega_3	PPP1R32	11	61481120	61490931	Missense	255	18881	1.19623e-06	7.79076e-06	0.030947	0.0456664	3.78757e-12	4.46478e-12	1.22953e-11	2.45906e-11
NMR metabolomics	NMR Fatty acids and apolipoproteins	Fatty acids	23444	Omega-3 Fatty Acids	Omega_3	TMEM258	11	61768501	61792802	Missense	492	5186	2.71671e-11	5.05475e-11	0.00421788	0.00449166	3.38604e-08	3.39337e-08	1.0591e-10	2.11821e-10
NMR metabolomics	NMR Fatty acids and apolipoproteins	Fatty acids	23444	Omega-3 Fatty Acids	Omega_3	SCGB1D1	11	62190216	62193539	Missense	46	4727	2.05012e-09	2.61917e-09	1.44825e-10	1.05146e-10	4.54208e-06	4.32771e-06	3.47111e-10	3.47111e-10
NMR metabolomics	NMR Fatty acids and apolipoproteins	Fatty acids	23444	Omega-3 Fatty Acids	Omega_3	MYRF	11	61752642	61788518	Missense	514	5055	7.11716e-10	1.34282e-09	0.000252158	0.000254578	3.24168e-08	3.23859e-08	2.7131e-09	5.42621e-09
NMR metabolomics	NMR Fatty acids and apolipoproteins	Fatty acids	23444	Omega-3 Fatty Acids	Omega_3	LRRC10B	11	61508800	61511018	Missense	174	3572.01	9.38447e-08	1.66981e-07	0.000392182	0.00032743	9.35721e-10	9.46825e-10	2.80177e-09	5.60353e-09
NMR metabolomics	NMR Fatty acids and apolipoproteins	Fatty acids	23444	Omega-3 Fatty Acids	Omega_3	SIK3	11	116843402	117098437	Missense	618	13033	4.94806e-08	4.23167e-08	0.0339859	0.0183544	9.50801e-08	8.11829e-08	8.99865e-08	1.79973e-07
NMR metabolomics	NMR Fatty acids and apolipoproteins	Fatty acids	23444	Omega-3 Fatty Acids	Omega_3	LIPC	15	58410569	58569843	Missense	368	5040	3.51095e-43	7.52448e-43	5.94987e-31	1.11596e-31	1.69249e-29	1.60971e-29	1.43636e-42	2.87272e-42
NMR metabolomics	NMR Fatty acids and apolipoproteins	Fatty acids	23444	Omega-3 Fatty Acids	Omega_3	KDM6B	17	7839904	7854796	Missense	972	15990	0.19491	0.20541	0.0644414	0.0736017	3.74595e-08	4.00218e-08	1.16095e-07	2.32189e-07
NMR metabolomics	NMR Fatty acids and apolipoproteins	Fatty acids	23444	Omega-3 Fatty Acids	Omega_3	LIPG	18	49560699	49599182	Missense	331	4590	1.09115e-22	1.48764e-22	9.91921e-24	3.52907e-24	1.44942e-20	1.36053e-20	1.49923e-23	2.99847e-23
NMR metabolomics	NMR Fatty acids and apolipoproteins	Fatty acids	23444	Omega-3 Fatty Acids	Omega_3	TM6SF2	19	19264364	19273391	Missense	207	6978	3.15313e-06	1.00976e-05	3.05058e-18	1.19769e-17	1.87538e-06	1.95718e-06	1.45879e-17	1.45879e-17
NMR metabolomics	NMR Fatty acids and apolipoproteins	Fatty acids	23444	Omega-3 Fatty Acids	Omega_3	PPARA	22	46150521	46243756	Missense	229	5320	6.77104e-11	7.25578e-11	0.000105418	2.21704e-05	1.3731e-10	1.23959e-10	1.36671e-10	2.73343e-10
NMR metabolomics	NMR Fatty acids and apolipoproteins	Fatty acids	23444	Omega-3 Fatty Acids	Omega_3	ANGPTL3	1	62597487	62606159	Disruptive Missense	17	81	6.89017e-09	6.89945e-09	1.07986e-11	1.0766e-11	2.29357e-08	2.29246e-08	3.22812e-11	3.22812e-11
NMR metabolomics	NMR Fatty acids and apolipoproteins	Fatty acids	23444	Omega-3 Fatty Acids	Omega_3	DOCK7	1	62454298	62688368	Disruptive Missense	52	197	2.18719e-07	2.20496e-07	0.000161307	0.00016127	5.15474e-08	5.15294e-08	1.25194e-07	1.25194e-07
NMR metabolomics	NMR Fatty acids and apolipoproteins	Fatty acids	23444	Omega-3 Fatty Acids	Omega_3	SLC22A5	5	132369752	132395614	Disruptive Missense	147	2729	1.67887e-08	1.67748e-08	1.24611e-08	1.16521e-08	5.27718e-08	5.17917e-08	1.85468e-08	1.85468e-08
NMR metabolomics	NMR Fatty acids and apolipoproteins	Fatty acids	23444	Omega-3 Fatty Acids	Omega_3	LIPC	15	58410569	58569843	Disruptive Missense	162	2273	1.81554e-18	2.18342e-18	6.3958e-22	4.03668e-22	2.67422e-16	2.58303e-16	1.48448e-21	1.48448e-21
NMR metabolomics	NMR Fatty acids and apolipoproteins	Fatty acids	23444	Omega-3 Fatty Acids	Omega_3	PCSK9	1	55039548	55064852	pLoF	33	454	0.000402843	0.000410898	1.34566e-08	1.38128e-08	0.00539554	0.00539174	4.08956e-08	4.08956e-08
NMR metabolomics	NMR Fatty acids and apolipoproteins	Fatty acids	23444	Omega-3 Fatty Acids	Omega_3	APOB	2	21001429	21044073	pLoF	81	324	5.82161e-15	7.04068e-15	5.72468e-63	7.29112e-63	1.5061e-39	1.51493e-39	1.92409e-62	1.92409e-62
NMR metabolomics	NMR Fatty acids and apolipoproteins	Fatty acids	23444	Omega-3 Fatty Acids	Omega_3	APOC3	11	116829706	116833072	pLoF	8	1286	4.63285e-33	5.4528e-33	3.06952e-39	3.7667e-39	3.15012e-32	3.11557e-32	1.01477e-38	1.01477e-38
NMR metabolomics	NMR Fatty acids and apolipoproteins	Fatty acids	23444	Omega-3 Fatty Acids	Omega_3	APOA5	11	116789367	116792420	pLoF	13	253	3.12748e-08	3.16541e-08	6.11771e-09	5.96116e-09	1.62346e-07	1.61852e-07	1.47378e-08	1.47378e-08
NMR metabolomics	NMR Fatty acids and apolipoproteins	Fatty acids	23444	Omega-3 Fatty Acids	Omega_3	DCDC1	11	30830369	31369810	pLoF	123	1170	0.0471125	0.0486483	0.770277	0.772908	4.17772e-08	4.2326e-08	1.26149e-07	1.26149e-07
NMR metabolomics	NMR Fatty acids and apolipoproteins	Fatty acids	23444	Omega-3 Fatty Acids	Omega_3	DGAT2	11	75759512	75801535	pLoF	23	406	1.22081e-07	1.22049e-07	1.98747e-06	1.86202e-06	1.16882e-07	1.16697e-07	1.73662e-07	1.73662e-07
NMR metabolomics	NMR Fatty acids and apolipoproteins	Fatty acids	23444	Omega-3 Fatty Acids	Omega_3	ANGPTL3	1	62597487	62606159	pLoF+D	41	143	2.87749e-10	2.89401e-10	2.32616e-17	2.31405e-17	2.41324e-08	2.41282e-08	6.96027e-17	6.96027e-17
NMR metabolomics	NMR Fatty acids and apolipoproteins	Fatty acids	23444	Omega-3 Fatty Acids	Omega_3	PCSK9	1	55039548	55064852	pLoF+D	134	1864	0.000111805	0.000122844	2.75767e-09	2.80925e-09	0.00135698	0.0013179	8.34944e-09	8.34944e-09
NMR metabolomics	NMR Fatty acids and apolipoproteins	Fatty acids	23444	Omega-3 Fatty Acids	Omega_3	DOCK7	1	62454298	62688368	pLoF+D	139	478	0.00133477	0.00139873	1.99256e-06	2.04449e-06	1.13625e-07	1.14046e-07	3.23245e-07	3.23245e-07
NMR metabolomics	NMR Fatty acids and apolipoproteins	Fatty acids	23444	Omega-3 Fatty Acids	Omega_3	APOB	2	21001429	21044073	pLoF+D	145	1444	0.000272884	0.000362414	5.35919e-10	1.03914e-09	4.42008e-19	4.55747e-19	1.34632e-18	1.34632e-18
NMR metabolomics	NMR Fatty acids and apolipoproteins	Fatty acids	23444	Omega-3 Fatty Acids	Omega_3	SLC22A5	5	132369752	132395614	pLoF+D	172	2861	1.53535e-08	1.54014e-08	1.58845e-09	1.50357e-09	5.47619e-08	5.36923e-08	4.10516e-09	4.10516e-09
NMR metabolomics	NMR Fatty acids and apolipoproteins	Fatty acids	23444	Omega-3 Fatty Acids	Omega_3	APOC3	11	116829706	116833072	pLoF+D	24	1507	8.13123e-34	1.10117e-33	4.1701e-44	4.43761e-44	3.67051e-32	3.59338e-32	1.28991e-43	1.28991e-43
NMR metabolomics	NMR Fatty acids and apolipoproteins	Fatty acids	23444	Omega-3 Fatty Acids	Omega_3	APOA5	11	116789367	116792420	pLoF+D	57	401	2.13998e-08	2.17544e-08	5.10728e-06	4.86371e-06	2.19439e-07	2.1824e-07	5.86868e-08	5.86868e-08
NMR metabolomics	NMR Fatty acids and apolipoproteins	Fatty acids	23444	Omega-3 Fatty Acids	Omega_3	DGAT2	11	75759512	75801535	pLoF+D	28	414	1.19187e-07	1.1924e-07	1.28106e-06	1.2026e-06	1.16838e-07	1.16654e-07	1.68919e-07	1.68919e-07
NMR metabolomics	NMR Fatty acids and apolipoproteins	Fatty acids	23444	Omega-3 Fatty Acids	Omega_3	DCDC1	11	30830369	31369810	pLoF+D	216	2456	0.156088	0.162436	0.600326	0.598924	9.19396e-08	9.3829e-08	2.78624e-07	2.78624e-07
NMR metabolomics	NMR Fatty acids and apolipoproteins	Fatty acids	23444	Omega-3 Fatty Acids	Omega_3	LIPC	15	58410569	58569843	pLoF+D	188	2403	1.58579e-18	1.92268e-18	2.67805e-24	1.7241e-24	2.77522e-16	2.67801e-16	6.29314e-24	6.29314e-24
NMR metabolomics	NMR Fatty acids and apolipoproteins	Fatty acids	23444	Omega-3 Fatty Acids	Omega_3	G6PC	17	42900797	42913369	pLoF+D	90	825	4.34146e-06	4.55525e-06	3.14013e-12	3.15472e-12	0.000615156	0.000616631	9.44222e-12	9.44222e-12
NMR metabolomics	NMR Fatty acids and apolipoproteins	Fatty acids	23444	Omega-3 Fatty Acids	Omega_3	ANGPTL3	1	62597487	62606159	PTV	36	520	2.17798e-28	2.6064e-28	1.69783e-45	1.77097e-45	3.18249e-23	3.16092e-23	5.20089e-45	5.20089e-45
NMR metabolomics	NMR Fatty acids and apolipoproteins	Fatty acids	23444	Omega-3 Fatty Acids	Omega_3	DOCK7	1	62454298	62688368	PTV	102	748	2.65055e-28	3.16096e-28	3.56926e-34	2.98457e-34	4.03236e-23	3.99843e-23	9.75249e-34	9.75249e-34
NMR metabolomics	NMR Fatty acids and apolipoproteins	Fatty acids	23444	Omega-3 Fatty Acids	Omega_3	PCSK9	1	55039548	55064852	PTV	42	531	0.000116698	0.000121061	4.55521e-11	4.71903e-11	0.00491721	0.00491659	1.39071e-10	1.39071e-10
NMR metabolomics	NMR Fatty acids and apolipoproteins	Fatty acids	23444	Omega-3 Fatty Acids	Omega_3	APOB	2	21001429	21044073	PTV	100	444	1.86588e-26	2.60704e-26	6.22807e-92	7.80314e-92	9.61002e-42	9.65627e-42	2.07816e-91	2.07816e-91
NMR metabolomics	NMR Fatty acids and apolipoproteins	Fatty acids	23444	Omega-3 Fatty Acids	Omega_3	GCKR	2	27496842	27523684	PTV	56	2838	3.5864e-08	3.97584e-08	2.03528e-09	1.6966e-09	3.43021e-07	3.30017e-07	5.26442e-09	5.26442e-09
NMR metabolomics	NMR Fatty acids and apolipoproteins	Fatty acids	23444	Omega-3 Fatty Acids	Omega_3	APOC3	11	116829706	116833072	PTV	9	1289	4.63685e-33	5.45706e-33	2.47523e-39	3.03776e-39	3.15003e-32	3.11549e-32	8.18338e-39	8.18338e-39
NMR metabolomics	NMR Fatty acids and apolipoproteins	Fatty acids	23444	Omega-3 Fatty Acids	Omega_3	FADS1	11	61799625	61829318	PTV	34	2543	1.59748e-20	2.45812e-20	2.36015e-23	2.17211e-23	2.97798e-19	2.89648e-19	6.77825e-23	6.77825e-23
NMR metabolomics	NMR Fatty acids and apolipoproteins	Fatty acids	23444	Omega-3 Fatty Acids	Omega_3	FADS2	11	61792980	61867354	PTV	48	2580	1.60869e-20	2.47239e-20	4.3609e-23	3.62071e-23	2.99904e-19	2.91393e-19	1.18438e-22	1.18438e-22
NMR metabolomics	NMR Fatty acids and apolipoproteins	Fatty acids	23444	Omega-3 Fatty Acids	Omega_3	APOA5	11	116789367	116792420	PTV	19	275	2.99238e-08	3.03031e-08	1.09952e-09	1.07195e-09	1.62447e-07	1.61952e-07	3.12318e-09	3.12318e-09
NMR metabolomics	NMR Fatty acids and apolipoproteins	Fatty acids	23444	Omega-3 Fatty Acids	Omega_3	DCDC1	11	30830369	31369810	PTV	147	1512	0.062152	0.0638415	0.935857	0.9374	5.47741e-08	5.54074e-08	1.65267e-07	1.65267e-07
NMR metabolomics	NMR Fatty acids and apolipoproteins	Fatty acids	23444	Omega-3 Fatty Acids	Omega_3	DGAT2	11	75759512	75801535	PTV	19	400	1.23247e-07	1.2318e-07	7.14284e-07	6.77808e-07	1.16943e-07	1.16757e-07	1.65639e-07	1.65639e-07
NMR metabolomics	NMR Fatty acids and apolipoproteins	Fatty acids	23444	Omega-3 Fatty Acids	Omega_3	LIPC	15	58410569	58569843	PTV	28	436	4.21334e-09	4.25065e-09	1.09863e-12	1.10331e-12	6.8077e-09	6.77432e-09	3.30158e-12	3.30158e-12
NMR metabolomics	NMR Fatty acids and apolipoproteins	Fatty acids	23444	Omega-3 Fatty Acids	Omega_3	G6PC	17	42900797	42913369	PTV	23	443	1.44201e-05	1.49387e-05	1.17285e-08	1.18912e-08	0.00043278	0.000435225	3.53984e-08	3.53984e-08
NMR metabolomics	NMR Fatty acids and apolipoproteins	Fatty acids	23444	Omega-3 Fatty Acids	Omega_3	ANGPTL3	1	62597487	62606159	PTV+D	53	601	3.5442e-29	4.41902e-29	2.40154e-55	2.61566e-55	3.52365e-23	3.49425e-23	7.51209e-55	7.51209e-55
NMR metabolomics	NMR Fatty acids and apolipoproteins	Fatty acids	23444	Omega-3 Fatty Acids	Omega_3	DOCK7	1	62454298	62688368	PTV+D	154	945	4.19382e-29	5.21341e-29	3.09683e-36	2.45921e-36	4.82141e-23	4.76942e-23	8.2243e-36	8.2243e-36
NMR metabolomics	NMR Fatty acids and apolipoproteins	Fatty acids	23444	Omega-3 Fatty Acids	Omega_3	PCSK9	1	55039548	55064852	PTV+D	143	1941	8.04011e-05	9.0145e-05	6.56198e-11	6.95964e-11	0.00136534	0.00132678	2.02649e-10	2.02649e-10
NMR metabolomics	NMR Fatty acids and apolipoproteins	Fatty acids	23444	Omega-3 Fatty Acids	Omega_3	APOB	2	21001429	21044073	PTV+D	164	1564	3.1483e-06	5.17021e-06	2.40275e-20	8.02332e-20	5.87491e-24	6.03022e-24	1.78518e-23	1.78518e-23
NMR metabolomics	NMR Fatty acids and apolipoproteins	Fatty acids	23444	Omega-3 Fatty Acids	Omega_3	GCKR	2	27496842	27523684	PTV+D	122	3366	3.41003e-08	3.80253e-08	6.16171e-11	5.04001e-11	3.97338e-07	3.77443e-07	1.66061e-10	1.66061e-10
NMR metabolomics	NMR Fatty acids and apolipoproteins	Fatty acids	23444	Omega-3 Fatty Acids	Omega_3	SLC22A5	5	132369752	132395614	PTV+D	179	2947	1.6281e-08	1.6288e-08	1.09654e-09	1.03588e-09	5.64216e-08	5.52773e-08	2.94702e-09	2.94702e-09
NMR metabolomics	NMR Fatty acids and apolipoproteins	Fatty acids	23444	Omega-3 Fatty Acids	Omega_3	APOC3	11	116829706	116833072	PTV+D	25	1510	8.13824e-34	1.10203e-33	3.36265e-44	3.57983e-44	3.67062e-32	3.59349e-32	1.04035e-43	1.04035e-43
NMR metabolomics	NMR Fatty acids and apolipoproteins	Fatty acids	23444	Omega-3 Fatty Acids	Omega_3	FADS1	11	61799625	61829318	PTV+D	56	2580	1.55969e-20	2.40988e-20	1.55401e-23	1.39209e-23	2.97789e-19	2.89641e-19	4.40217e-23	4.40217e-23
NMR metabolomics	NMR Fatty acids and apolipoproteins	Fatty acids	23444	Omega-3 Fatty Acids	Omega_3	FADS2	11	61792980	61867354	PTV+D	130	2968	1.3259e-20	2.10385e-20	6.52625e-22	2.85377e-22	3.36173e-19	3.21593e-19	1.16157e-21	1.16157e-21
NMR metabolomics	NMR Fatty acids and apolipoproteins	Fatty acids	23444	Omega-3 Fatty Acids	Omega_3	APOA5	11	116789367	116792420	PTV+D	63	423	2.04758e-08	2.08264e-08	1.18249e-06	1.12693e-06	2.19566e-07	2.18366e-07	5.56995e-08	5.56995e-08
NMR metabolomics	NMR Fatty acids and apolipoproteins	Fatty acids	23444	Omega-3 Fatty Acids	Omega_3	DGAT2	11	75759512	75801535	PTV+D	24	408	1.20325e-07	1.20345e-07	4.56668e-07	4.3421e-07	1.16877e-07	1.16693e-07	1.5691e-07	1.5691e-07
NMR metabolomics	NMR Fatty acids and apolipoproteins	Fatty acids	23444	Omega-3 Fatty Acids	Omega_3	DCDC1	11	30830369	31369810	PTV+D	240	2798	0.176603	0.182885	0.717577	0.715069	1.04935e-07	1.06909e-07	3.17739e-07	3.17739e-07
NMR metabolomics	NMR Fatty acids and apolipoproteins	Fatty acids	23444	Omega-3 Fatty Acids	Omega_3	LIPC	15	58410569	58569843	PTV+D	190	2709	1.17841e-21	1.84716e-21	1.70224e-31	1.06216e-31	3.19317e-16	3.08086e-16	3.92428e-31	3.92428e-31
NMR metabolomics	NMR Fatty acids and apolipoproteins	Fatty acids	23444	Omega-3 Fatty Acids	Omega_3	G6PC	17	42900797	42913369	PTV+D	97	971	1.00476e-07	1.06277e-07	1.29279e-14	1.29253e-14	0.000640821	0.00064221	3.88578e-14	3.88578e-14
NMR metabolomics	NMR Fatty acids and apolipoproteins	Fatty acids	23444	Omega-3 Fatty Acids	Omega_3	LIPG	18	49560699	49599182	PTV+D	168	850	0.0127466	0.0130197	3.10298e-08	3.17139e-08	0.00172458	0.00173686	9.41026e-08	9.41026e-08
NMR metabolomics	NMR Fatty acids and apolipoproteins	Fatty acids	23444	Omega-3 Fatty Acids	Omega_3	CAD	2	27217390	27243943	Synonymous	599	19785	1.87797e-09	5.40979e-09	0.835947	0.955476	2.72786e-06	2.11167e-06	8.35444e-09	8.35444e-09
NMR metabolomics	NMR Fatty acids and apolipoproteins	Fatty acids	23444	Omega-3 Fatty Acids	Omega_3	MYRF	11	61752642	61788518	Synonymous	329	5642	3.41636e-30	5.8977e-30	3.35075e-14	3.20447e-14	3.62965e-15	3.55097e-15	1.29795e-29	1.29795e-29
NMR metabolomics	NMR Fatty acids and apolipoproteins	Fatty acids	23444	Omega-3 Fatty Acids	Omega_3	TMEM258	11	61768501	61792802	Synonymous	307	5166	1.60676e-27	2.70654e-27	2.74982e-19	2.17017e-19	3.31895e-15	3.24174e-15	6.04933e-27	6.04933e-27
NMR metabolomics	NMR Fatty acids and apolipoproteins	Fatty acids	23444	Omega-3 Fatty Acids	Omega_3	CYB561A3	11	61348745	61362299	Synonymous	59	3461	1.19275e-12	1.24579e-12	8.8086e-10	2.96311e-10	1.55931e-12	1.50211e-12	2.03215e-12	2.03215e-12
NMR metabolomics	NMR Fatty acids and apolipoproteins	Fatty acids	23444	Omega-3 Fatty Acids	Omega_3	TKFC	11	61333210	61353295	Synonymous	187	4838	1.04027e-12	1.11696e-12	5.3179e-05	1.08939e-05	2.20855e-12	2.01534e-12	2.13862e-12	2.13862e-12
NMR metabolomics	NMR Fatty acids and apolipoproteins	Fatty acids	23444	Omega-3 Fatty Acids	Omega_3	FADS3	11	61873519	61892051	Synonymous	123	3590	1.28361e-07	1.27544e-07	8.10143e-05	3.86787e-05	1.68783e-07	1.58639e-07	2.15072e-07	2.15072e-07
NMR metabolomics	NMR Fatty acids and apolipoproteins	Fatty acids	23444	Omega-3 Fatty Acids	Omega_3	SIDT2	11	117178733	117197445	Synonymous	282	7272	1.06198e-07	1.35133e-07	0.000368157	9.75611e-05	4.24554e-07	3.65914e-07	2.73751e-07	2.73751e-07
NMR metabolomics	NMR Fatty acids and apolipoproteins	Fatty acids	23444	Omega-3 Fatty Acids	Omega_3	PDXDC1	16	14974591	15139339	Synonymous	492	12303	1.17626e-08	1.75245e-08	6.01566e-05	1.27545e-05	1.2639e-07	9.95172e-08	3.74687e-08	3.74687e-08
NMR metabolomics	NMR Fatty acids and apolipoproteins	Fatty acids	23445	Omega-6 Fatty Acids	Omega_6	ANGPTL3	1	62597487	62606159	Missense	210	7612	2.36773e-05	0.000362413	3.7295e-12	9.92506e-10	1.62988e-50	2.02727e-50	5.42094e-50	1.08419e-49
NMR metabolomics	NMR Fatty acids and apolipoproteins	Fatty acids	23445	Omega-6 Fatty Acids	Omega_6	DOCK7	1	62454298	62688368	Missense	1137	16168	2.27226e-05	0.000345983	0.000432531	0.00115108	3.47121e-50	3.91639e-50	1.10412e-49	2.20823e-49
NMR metabolomics	NMR Fatty acids and apolipoproteins	Fatty acids	23445	Omega-6 Fatty Acids	Omega_6	PCSK9	1	55039548	55064852	Missense	448	4324	2.55584e-21	4.90709e-21	2.38828e-25	1.30239e-25	2.09129e-15	1.99538e-15	5.0565e-25	1.00832e-24
NMR metabolomics	NMR Fatty acids and apolipoproteins	Fatty acids	23445	Omega-6 Fatty Acids	Omega_6	PGM1	1	63593276	63660245	Missense	400	3742	0.00171933	0.00227824	0.196512	0.201528	7.26635e-09	7.33186e-09	2.18968e-08	3.05214e-09
NMR metabolomics	NMR Fatty acids and apolipoproteins	Fatty acids	23445	Omega-6 Fatty Acids	Omega_6	APOB	2	21001429	21044073	Missense	2447	56108	7.60811e-22	4.07845e-19	0.0163984	0.0453569	2.06273e-15	2.3773e-15	4.55637e-21	9.11243e-21
NMR metabolomics	NMR Fatty acids and apolipoproteins	Fatty acids	23445	Omega-6 Fatty Acids	Omega_6	ABCG5	2	43812472	43838865	Missense	449	12842	1.26699e-06	5.53056e-06	2.8595e-11	5.1316e-11	1.17532e-05	1.10575e-05	1.10174e-10	2.20347e-10
NMR metabolomics	NMR Fatty acids and apolipoproteins	Fatty acids	23445	Omega-6 Fatty Acids	Omega_6	GCKR	2	27496842	27523684	Missense	378	13044	7.17864e-06	1.34588e-05	2.11139e-09	1.93378e-09	0.000899575	0.000903022	6.05474e-09	1.21095e-08
NMR metabolomics	NMR Fatty acids and apolipoproteins	Fatty acids	23445	Omega-6 Fatty Acids	Omega_6	FGB	4	154562956	154571086	Missense	252	5569	3.26257e-18	3.20855e-18	1.53607e-11	1.43492e-12	5.00453e-18	4.49751e-18	5.76735e-18	4.97842e-18
NMR metabolomics	NMR Fatty acids and apolipoproteins	Fatty acids	23445	Omega-6 Fatty Acids	Omega_6	VARS	6	31777518	31795953	Missense	624	14387	1.30381e-09	1.55364e-09	0.00206122	0.00035693	8.18374e-09	6.28622e-09	3.5463e-09	7.0926e-09
NMR metabolomics	NMR Fatty acids and apolipoproteins	Fatty acids	23445	Omega-6 Fatty Acids	Omega_6	PLG	6	160702238	160753315	Missense	406	16702	2.96252e-08	4.93542e-08	1.59954e-05	5.56365e-06	6.61161e-06	5.49923e-06	1.09906e-07	2.09884e-07
NMR metabolomics	NMR Fatty acids and apolipoproteins	Fatty acids	23445	Omega-6 Fatty Acids	Omega_6	ABCA1	9	104781002	104928237	Missense	1111	16899	8.18197e-08	8.88794e-07	9.07118e-27	6.70897e-26	6.52626e-15	7.07046e-15	4.79445e-26	1.01305e-34
NMR metabolomics	NMR Fatty acids and apolipoproteins	Fatty acids	23445	Omega-6 Fatty Acids	Omega_6	JAK2	9	4984390	5128183	Missense	640	13062	0.00645743	0.015291	0.320487	0.399311	1.02769e-18	1.19305e-18	3.31264e-18	7.73102e-20
NMR metabolomics	NMR Fatty acids and apolipoproteins	Fatty acids	23445	Omega-6 Fatty Acids	Omega_6	ASAH2B	10	50739318	50816495	Missense	167	6247	1.60025e-14	1.57199e-14	1.60397e-10	1.30504e-11	1.69453e-14	1.57632e-14	2.42029e-14	4.82947e-14
NMR metabolomics	NMR Fatty acids and apolipoproteins	Fatty acids	23445	Omega-6 Fatty Acids	Omega_6	A1CF	10	50799409	50885675	Missense	287	7130	1.63669e-14	1.5928e-14	1.69115e-08	7.07008e-10	1.97666e-14	1.75709e-14	2.59792e-14	5.19584e-14
NMR metabolomics	NMR Fatty acids and apolipoproteins	Fatty acids	23445	Omega-6 Fatty Acids	Omega_6	SIK3	11	116843402	117098437	Missense	616	12975	1.67723e-17	1.52765e-17	0.00222552	0.000479187	3.47686e-17	2.96862e-17	3.1995e-17	6.399e-17
NMR metabolomics	NMR Fatty acids and apolipoproteins	Fatty acids	23445	Omega-6 Fatty Acids	Omega_6	APOA1	11	116835751	116837950	Missense	198	2810	9.79427e-16	9.57482e-16	5.40334e-05	4.39458e-05	7.14715e-16	7.0276e-16	1.22125e-15	1.62449e-16
NMR metabolomics	NMR Fatty acids and apolipoproteins	Fatty acids	23445	Omega-6 Fatty Acids	Omega_6	SCARB1	12	124776856	124882668	Missense	343	7436	0.00425154	0.0132144	1.51509e-10	1.61646e-09	9.85238e-08	1.15678e-07	8.28993e-10	3.99532e-21
NMR metabolomics	NMR Fatty acids and apolipoproteins	Fatty acids	23445	Omega-6 Fatty Acids	Omega_6	LIPC	15	58410569	58569843	Missense	366	5015	4.14248e-27	8.81436e-27	3.92865e-24	1.47585e-24	1.45815e-14	1.39266e-14	1.68641e-26	8.59377e-30
NMR metabolomics	NMR Fatty acids and apolipoproteins	Fatty acids	23445	Omega-6 Fatty Acids	Omega_6	LIPG	18	49560699	49599182	Missense	329	4562	7.0072e-68	1.33588e-67	1.11503e-46	4.12569e-48	4.9841e-64	4.67888e-64	2.75724e-67	5.51448e-67
NMR metabolomics	NMR Fatty acids and apolipoproteins	Fatty acids	23445	Omega-6 Fatty Acids	Omega_6	LDLR	19	11089362	11133816	Missense	553	11005	2.52359e-05	7.82215e-05	1.67321e-11	8.04554e-11	8.78677e-06	1.05786e-05	8.31083e-11	4.30757e-30
NMR metabolomics	NMR Fatty acids and apolipoproteins	Fatty acids	23445	Omega-6 Fatty Acids	Omega_6	APOE	19	44905754	44909393	Missense	238	3816.01	7.38632e-10	1.33537e-09	0.000358417	0.000418488	1.06911e-12	1.06441e-12	3.19678e-12	6.39344e-12
NMR metabolomics	NMR Fatty acids and apolipoproteins	Fatty acids	23445	Omega-6 Fatty Acids	Omega_6	MARK4	19	45079288	45305283	Missense	2138	32639	1.20862e-12	1.79883e-12	0.0853851	0.0553865	3.72497e-10	3.08807e-10	4.31899e-12	8.63798e-12
NMR metabolomics	NMR Fatty acids and apolipoproteins	Fatty acids	23445	Omega-6 Fatty Acids	Omega_6	NKPD1	19	45149750	45158737	Missense	353	7289.01	2.99774e-11	3.07228e-11	2.06842e-05	5.84076e-06	8.06931e-11	7.18841e-11	6.50677e-11	1.30135e-10
NMR metabolomics	NMR Fatty acids and apolipoproteins	Fatty acids	23445	Omega-6 Fatty Acids	Omega_6	TM6SF2	19	19264364	19273391	Missense	206	6946	0.000376035	0.000763929	1.26494e-10	3.56079e-10	0.00168714	0.00174608	5.6002e-10	5.6002e-10
NMR metabolomics	NMR Fatty acids and apolipoproteins	Fatty acids	23445	Omega-6 Fatty Acids	Omega_6	CLPTM1	19	44954585	44993341	Missense	411	5319	1.74215e-10	2.27835e-10	0.000684519	0.000348808	4.46765e-09	4.08438e-09	5.66154e-10	1.13231e-09
NMR metabolomics	NMR Fatty acids and apolipoproteins	Fatty acids	23445	Omega-6 Fatty Acids	Omega_6	AXL	19	41219203	41261766	Missense	463	9493	1.0339e-08	8.98729e-09	0.00523684	0.00143654	1.48842e-08	1.24283e-08	1.68711e-08	1.21724e-08
NMR metabolomics	NMR Fatty acids and apolipoproteins	Fatty acids	23445	Omega-6 Fatty Acids	Omega_6	NECTIN2	19	44846175	44889228	Missense	406	16613	1.2192e-08	3.21031e-08	0.218753	0.14333	1.51891e-05	1.25797e-05	5.29492e-08	1.05898e-07
NMR metabolomics	NMR Fatty acids and apolipoproteins	Fatty acids	23445	Omega-6 Fatty Acids	Omega_6	PVR	19	44643798	44663583	Missense	237	4628	9.70919e-07	9.70847e-07	3.04481e-08	2.37886e-08	0.000279456	0.000267584	7.79757e-08	1.55951e-07
NMR metabolomics	NMR Fatty acids and apolipoproteins	Fatty acids	23445	Omega-6 Fatty Acids	Omega_6	PPARA	22	46150521	46243756	Missense	228	5289	6.92711e-08	6.58519e-08	4.71234e-06	1.79192e-06	8.64937e-08	7.80966e-08	1.09573e-07	2.19146e-07
NMR metabolomics	NMR Fatty acids and apolipoproteins	Fatty acids	23445	Omega-6 Fatty Acids	Omega_6	PCSK9	1	55039548	55064852	Disruptive Missense	101	1403	1.93817e-16	2.04876e-16	6.4654e-23	5.08689e-23	7.25108e-16	7.07792e-16	1.70817e-22	1.70817e-22
NMR metabolomics	NMR Fatty acids and apolipoproteins	Fatty acids	23445	Omega-6 Fatty Acids	Omega_6	ANGPTL3	1	62597487	62606159	Disruptive Missense	17	81	3.15905e-10	3.18244e-10	2.81053e-17	2.81176e-17	4.05923e-08	4.05945e-08	8.43343e-17	8.43343e-17
NMR metabolomics	NMR Fatty acids and apolipoproteins	Fatty acids	23445	Omega-6 Fatty Acids	Omega_6	PGM1	1	63593276	63660245	Disruptive Missense	88	668	9.74637e-10	9.67219e-10	0.00628698	0.00587249	1.25688e-09	1.24669e-09	1.64039e-09	1.64039e-09
NMR metabolomics	NMR Fatty acids and apolipoproteins	Fatty acids	23445	Omega-6 Fatty Acids	Omega_6	DOCK7	1	62454298	62688368	Disruptive Missense	52	197	6.05012e-08	6.13105e-08	3.44072e-08	3.43747e-08	1.14313e-07	1.14273e-07	5.53032e-08	5.53032e-08
NMR metabolomics	NMR Fatty acids and apolipoproteins	Fatty acids	23445	Omega-6 Fatty Acids	Omega_6	APOB	2	21001429	21044073	Disruptive Missense	64	1116	2.26918e-09	3.56794e-09	3.13596e-08	3.02277e-08	4.50173e-17	4.58646e-17	1.36311e-16	1.36311e-16
NMR metabolomics	NMR Fatty acids and apolipoproteins	Fatty acids	23445	Omega-6 Fatty Acids	Omega_6	FGB	4	154562956	154571086	Disruptive Missense	99	3602	2.81379e-18	2.86051e-18	2.96076e-16	8.44986e-17	3.12874e-18	3.02734e-18	4.37936e-18	4.37936e-18
NMR metabolomics	NMR Fatty acids and apolipoproteins	Fatty acids	23445	Omega-6 Fatty Acids	Omega_6	ABCA1	9	104781002	104928237	Disruptive Missense	664	6072	8.00262e-10	2.73894e-09	1.17674e-35	2.98739e-35	2.21727e-15	2.2764e-15	5.06523e-35	5.06523e-35
NMR metabolomics	NMR Fatty acids and apolipoproteins	Fatty acids	23445	Omega-6 Fatty Acids	Omega_6	JAK2	9	4984390	5128183	Disruptive Missense	203	1308	1.49888e-20	1.50424e-20	1.57639e-05	1.44458e-05	9.93804e-20	9.85256e-20	3.91115e-20	3.91115e-20
NMR metabolomics	NMR Fatty acids and apolipoproteins	Fatty acids	23445	Omega-6 Fatty Acids	Omega_6	APOA1	11	116835751	116837950	Disruptive Missense	20	608	1.89525e-16	1.8959e-16	4.63367e-17	4.42292e-17	1.68128e-16	1.67788e-16	8.68826e-17	8.68826e-17
NMR metabolomics	NMR Fatty acids and apolipoproteins	Fatty acids	23445	Omega-6 Fatty Acids	Omega_6	SCARB1	12	124776856	124882668	Disruptive Missense	96	1505	1.39264e-14	1.58637e-14	6.83093e-22	6.49525e-22	2.28596e-08	2.26262e-08	1.99766e-21	1.99766e-21
NMR metabolomics	NMR Fatty acids and apolipoproteins	Fatty acids	23445	Omega-6 Fatty Acids	Omega_6	LIPC	15	58410569	58569843	Disruptive Missense	161	2261	6.88518e-17	8.75529e-17	1.63688e-30	1.27374e-30	3.19536e-14	3.08632e-14	4.29798e-30	4.29798e-30
NMR metabolomics	NMR Fatty acids and apolipoproteins	Fatty acids	23445	Omega-6 Fatty Acids	Omega_6	LCAT	16	67939750	67944131	Disruptive Missense	174	747	1.10402e-05	1.11182e-05	6.00642e-08	6.01066e-08	0.000178968	0.000178829	1.79224e-07	1.79224e-07
NMR metabolomics	NMR Fatty acids and apolipoproteins	Fatty acids	23445	Omega-6 Fatty Acids	Omega_6	LIPG	18	49560699	49599182	Disruptive Missense	141	698	4.62512e-06	4.91122e-06	1.7815e-19	1.83219e-19	1.3322e-06	1.34352e-06	5.41947e-19	5.41947e-19
NMR metabolomics	NMR Fatty acids and apolipoproteins	Fatty acids	23445	Omega-6 Fatty Acids	Omega_6	LDLR	19	11089362	11133816	Disruptive Missense	316	2660	2.67933e-08	2.94558e-08	6.91125e-31	7.46895e-31	2.18767e-09	2.20804e-09	2.15379e-30	2.15379e-30
NMR metabolomics	NMR Fatty acids and apolipoproteins	Fatty acids	23445	Omega-6 Fatty Acids	Omega_6	AXL	19	41219203	41261766	Disruptive Missense	105	4476	6.52987e-09	6.48731e-09	3.66459e-06	1.16186e-06	6.29019e-09	6.1426e-09	9.52081e-09	9.52081e-09
NMR metabolomics	NMR Fatty acids and apolipoproteins	Fatty acids	23445	Omega-6 Fatty Acids	Omega_6	PCSK9	1	55039548	55064852	pLoF	33	451	1.13691e-27	1.28308e-27	1.01914e-40	9.74891e-41	8.10028e-22	8.05464e-22	2.98957e-40	2.98957e-40
NMR metabolomics	NMR Fatty acids and apolipoproteins	Fatty acids	23445	Omega-6 Fatty Acids	Omega_6	ANGPTL3	1	62597487	62606159	pLoF	24	62	2.19667e-06	2.20967e-06	1.29543e-13	1.29606e-13	1.44892e-10	1.44922e-10	3.88467e-13	3.88467e-13
NMR metabolomics	NMR Fatty acids and apolipoproteins	Fatty acids	23445	Omega-6 Fatty Acids	Omega_6	APOB	2	21001429	21044073	pLoF	81	324	1.25858e-26	1.788e-26	3.14339e-106	4.86879e-106	7.92967e-70	7.99217e-70	1.14609e-105	1.14609e-105
NMR metabolomics	NMR Fatty acids and apolipoproteins	Fatty acids	23445	Omega-6 Fatty Acids	Omega_6	ABCA1	9	104781002	104928237	pLoF	56	268	0.0296012	0.0297123	3.64066e-10	3.78948e-10	1.61868e-12	1.62811e-12	4.8489e-12	4.8489e-12
NMR metabolomics	NMR Fatty acids and apolipoproteins	Fatty acids	23445	Omega-6 Fatty Acids	Omega_6	APOC3	11	116829706	116833072	pLoF	8	1281	3.99113e-23	4.69456e-23	1.2055e-28	1.60253e-28	2.70954e-22	2.6799e-22	4.12781e-28	4.12781e-28
NMR metabolomics	NMR Fatty acids and apolipoproteins	Fatty acids	23445	Omega-6 Fatty Acids	Omega_6	APOA5	11	116789367	116792420	pLoF	13	251	7.35926e-14	7.52511e-14	8.65184e-15	8.24709e-15	1.12605e-12	1.12264e-12	2.26485e-14	2.26485e-14
NMR metabolomics	NMR Fatty acids and apolipoproteins	Fatty acids	23445	Omega-6 Fatty Acids	Omega_6	LDLR	19	11089362	11133816	pLoF	30	131	1.1154e-10	1.12112e-10	0.268165	0.267003	7.93234e-09	7.92569e-09	3.30811e-10	3.30811e-10
NMR metabolomics	NMR Fatty acids and apolipoproteins	Fatty acids	23445	Omega-6 Fatty Acids	Omega_6	PCSK9	1	55039548	55064852	pLoF+D	134	1854	2.42798e-23	5.73286e-23	2.76178e-52	3.48643e-52	3.12775e-21	3.18407e-21	9.24625e-52	9.24625e-52
NMR metabolomics	NMR Fatty acids and apolipoproteins	Fatty acids	23445	Omega-6 Fatty Acids	Omega_6	ANGPTL3	1	62597487	62606159	pLoF+D	41	143	1.06308e-12	1.0817e-12	2.52937e-29	2.53176e-29	2.53825e-17	2.54146e-17	7.59169e-29	7.59169e-29
NMR metabolomics	NMR Fatty acids and apolipoproteins	Fatty acids	23445	Omega-6 Fatty Acids	Omega_6	DOCK7	1	62454298	62688368	pLoF+D	139	475	0.000400439	0.000423534	1.72306e-10	1.82665e-10	1.79372e-07	1.80063e-07	5.31478e-10	5.31478e-10
NMR metabolomics	NMR Fatty acids and apolipoproteins	Fatty acids	23445	Omega-6 Fatty Acids	Omega_6	PGM1	1	63593276	63660245	pLoF+D	115	746	9.31893e-10	9.25595e-10	0.00940766	0.0088126	1.28749e-09	1.27673e-09	1.61576e-09	1.61576e-09
NMR metabolomics	NMR Fatty acids and apolipoproteins	Fatty acids	23445	Omega-6 Fatty Acids	Omega_6	APOB	2	21001429	21044073	pLoF+D	145	1440	1.89227e-13	4.73435e-13	1.53069e-08	3.57276e-08	3.762e-42	3.88915e-42	1.14736e-41	1.14736e-41
NMR metabolomics	NMR Fatty acids and apolipoproteins	Fatty acids	23445	Omega-6 Fatty Acids	Omega_6	FGB	4	154562956	154571086	pLoF+D	115	3703	2.85553e-18	2.89273e-18	3.29748e-16	8.48882e-17	3.21023e-18	3.08951e-18	4.45919e-18	4.45919e-18
NMR metabolomics	NMR Fatty acids and apolipoproteins	Fatty acids	23445	Omega-6 Fatty Acids	Omega_6	TIMD4	5	156919282	156963255	pLoF+D	27	176	1.60798e-05	1.61951e-05	6.71496e-09	6.73385e-09	0.00191988	0.00191998	2.01647e-08	2.01647e-08
NMR metabolomics	NMR Fatty acids and apolipoproteins	Fatty acids	23445	Omega-6 Fatty Acids	Omega_6	NPC1L1	7	44512535	44541315	pLoF+D	463	6224	0.173616	0.192275	9.5124e-08	1.31131e-07	0.0416977	0.0431268	3.30786e-07	3.30786e-07
NMR metabolomics	NMR Fatty acids and apolipoproteins	Fatty acids	23445	Omega-6 Fatty Acids	Omega_6	ABCA1	9	104781002	104928237	pLoF+D	720	6340	6.74238e-10	2.34576e-09	1.48098e-41	4.6702e-41	2.18012e-19	2.28232e-19	6.74648e-41	6.74648e-41
NMR metabolomics	NMR Fatty acids and apolipoproteins	Fatty acids	23445	Omega-6 Fatty Acids	Omega_6	JAK2	9	4984390	5128183	pLoF+D	245	1469	2.08612e-20	2.08437e-20	0.000248156	0.000229827	1.09724e-19	1.08776e-19	5.25306e-20	5.25306e-20
NMR metabolomics	NMR Fatty acids and apolipoproteins	Fatty acids	23445	Omega-6 Fatty Acids	Omega_6	APOC3	11	116829706	116833072	pLoF+D	24	1502	7.91336e-24	1.06021e-23	1.37547e-33	1.83997e-33	3.15893e-22	3.09252e-22	4.72251e-33	4.72251e-33
NMR metabolomics	NMR Fatty acids and apolipoproteins	Fatty acids	23445	Omega-6 Fatty Acids	Omega_6	APOA1	11	116835751	116837950	pLoF+D	32	626	1.87165e-16	1.87343e-16	1.10949e-18	1.12083e-18	1.68088e-16	1.67749e-16	3.29964e-18	3.29964e-18
NMR metabolomics	NMR Fatty acids and apolipoproteins	Fatty acids	23445	Omega-6 Fatty Acids	Omega_6	APOA5	11	116789367	116792420	pLoF+D	57	399	4.74529e-14	4.87865e-14	5.59724e-09	5.11563e-09	1.52558e-12	1.51729e-12	1.39999e-13	1.39999e-13
NMR metabolomics	NMR Fatty acids and apolipoproteins	Fatty acids	23445	Omega-6 Fatty Acids	Omega_6	SCARB1	12	124776856	124882668	pLoF+D	115	1580	1.34922e-14	1.53788e-14	7.25363e-22	6.7996e-22	2.3742e-08	2.34873e-08	2.10578e-21	2.10578e-21
NMR metabolomics	NMR Fatty acids and apolipoproteins	Fatty acids	23445	Omega-6 Fatty Acids	Omega_6	LIPC	15	58410569	58569843	pLoF+D	187	2391	6.56156e-17	8.36706e-17	9.42786e-32	7.28121e-32	3.31661e-14	3.20035e-14	2.46499e-31	2.46499e-31
NMR metabolomics	NMR Fatty acids and apolipoproteins	Fatty acids	23445	Omega-6 Fatty Acids	Omega_6	G6PC	17	42900797	42913369	pLoF+D	90	821	0.000260189	0.000273494	2.86412e-09	2.91638e-09	0.00014458	0.000145243	8.66978e-09	8.66978e-09
NMR metabolomics	NMR Fatty acids and apolipoproteins	Fatty acids	23445	Omega-6 Fatty Acids	Omega_6	LIPG	18	49560699	49599182	pLoF+D	159	806	2.21891e-06	2.37935e-06	3.43383e-21	3.57793e-21	1.4385e-08	1.44971e-08	1.05132e-20	1.05132e-20
NMR metabolomics	NMR Fatty acids and apolipoproteins	Fatty acids	23445	Omega-6 Fatty Acids	Omega_6	LDLR	19	11089362	11133816	pLoF+D	345	2766	7.90497e-10	9.20201e-10	2.02e-28	2.14691e-28	1.5857e-09	1.59997e-09	6.24457e-28	6.24457e-28
NMR metabolomics	NMR Fatty acids and apolipoproteins	Fatty acids	23445	Omega-6 Fatty Acids	Omega_6	AXL	19	41219203	41261766	pLoF+D	128	4528	6.45778e-09	6.43714e-09	3.40996e-06	1.07127e-06	6.31711e-09	6.16142e-09	9.49326e-09	9.49326e-09
NMR metabolomics	NMR Fatty acids and apolipoproteins	Fatty acids	23445	Omega-6 Fatty Acids	Omega_6	ANGPTL3	1	62597487	62606159	PTV	36	520	1.40341e-76	2.23171e-76	4.21276e-115	3.99935e-115	2.08735e-63	2.07314e-63	1.23098e-114	1.23098e-114
NMR metabolomics	NMR Fatty acids and apolipoproteins	Fatty acids	23445	Omega-6 Fatty Acids	Omega_6	DOCK7	1	62454298	62688368	PTV	102	745	1.69098e-76	2.67816e-76	8.46787e-81	4.62284e-81	2.6356e-63	2.61329e-63	1.79415e-80	1.79415e-80
NMR metabolomics	NMR Fatty acids and apolipoproteins	Fatty acids	23445	Omega-6 Fatty Acids	Omega_6	PCSK9	1	55039548	55064852	PTV	42	528	4.39974e-29	5.19304e-29	2.01727e-50	1.96532e-50	9.16722e-22	9.10658e-22	5.97286e-50	5.97286e-50
NMR metabolomics	NMR Fatty acids and apolipoproteins	Fatty acids	23445	Omega-6 Fatty Acids	Omega_6	APOB	2	21001429	21044073	PTV	100	444	5.95071e-47	1.09776e-46	3.66612e-157	5.54013e-157	8.0361e-73	8.08751e-73	1.32372e-156	1.32372e-156
NMR metabolomics	NMR Fatty acids and apolipoproteins	Fatty acids	23445	Omega-6 Fatty Acids	Omega_6	ALB	4	73397114	73421412	PTV	31	117	9.31323e-08	9.42495e-08	1.18328e-06	1.18139e-06	8.07602e-06	8.07524e-06	2.57657e-07	2.57657e-07
NMR metabolomics	NMR Fatty acids and apolipoproteins	Fatty acids	23445	Omega-6 Fatty Acids	Omega_6	TIMD4	5	156919282	156963255	PTV	19	226	8.86508e-07	9.02395e-07	3.66658e-10	3.64805e-10	0.00113965	0.00113958	1.09674e-09	1.09674e-09
NMR metabolomics	NMR Fatty acids and apolipoproteins	Fatty acids	23445	Omega-6 Fatty Acids	Omega_6	ABCA1	9	104781002	104928237	PTV	70	336	0.0181386	0.0182613	3.2945e-11	3.42215e-11	2.25522e-15	2.26695e-15	6.88338e-15	6.88338e-15
NMR metabolomics	NMR Fatty acids and apolipoproteins	Fatty acids	23445	Omega-6 Fatty Acids	Omega_6	APOC3	11	116829706	116833072	PTV	9	1284	3.99035e-23	4.69374e-23	7.71664e-29	1.03956e-28	2.70946e-22	2.67983e-22	2.65739e-28	2.65739e-28
NMR metabolomics	NMR Fatty acids and apolipoproteins	Fatty acids	23445	Omega-6 Fatty Acids	Omega_6	APOA5	11	116789367	116792420	PTV	19	273	7.03634e-14	7.19889e-14	6.76728e-16	6.44759e-16	1.12675e-12	1.12333e-12	1.9984e-15	1.9984e-15
NMR metabolomics	NMR Fatty acids and apolipoproteins	Fatty acids	23445	Omega-6 Fatty Acids	Omega_6	LIPC	15	58410569	58569843	PTV	28	436	8.87624e-11	8.90601e-11	7.22711e-13	6.92693e-13	1.15665e-10	1.15095e-10	2.09266e-12	2.09266e-12
NMR metabolomics	NMR Fatty acids and apolipoproteins	Fatty acids	23445	Omega-6 Fatty Acids	Omega_6	LDLR	19	11089362	11133816	PTV	48	209	9.90368e-11	9.96277e-11	0.936488	0.934223	1.18019e-08	1.17912e-08	2.95506e-10	2.95506e-10
NMR metabolomics	NMR Fatty acids and apolipoproteins	Fatty acids	23445	Omega-6 Fatty Acids	Omega_6	ANGPTL3	1	62597487	62606159	PTV+D	53	601	1.6572e-77	2.76805e-77	1.18309e-130	1.08786e-130	2.31113e-63	2.29176e-63	3.40044e-130	3.40044e-130
NMR metabolomics	NMR Fatty acids and apolipoproteins	Fatty acids	23445	Omega-6 Fatty Acids	Omega_6	DOCK7	1	62454298	62688368	PTV+D	154	942	2.28104e-77	3.78239e-77	2.57279e-84	1.24222e-84	3.15318e-63	3.11897e-63	5.02642e-84	5.02642e-84
NMR metabolomics	NMR Fatty acids and apolipoproteins	Fatty acids	23445	Omega-6 Fatty Acids	Omega_6	PCSK9	1	55039548	55064852	PTV+D	143	1931	1.01807e-23	2.53642e-23	1.48911e-59	2.22209e-59	3.23388e-21	3.28871e-21	5.34966e-59	5.34966e-59
NMR metabolomics	NMR Fatty acids and apolipoproteins	Fatty acids	23445	Omega-6 Fatty Acids	Omega_6	PGM1	1	63593276	63660245	PTV+D	123	847	1.12568e-09	1.11433e-09	0.0156627	0.014757	1.49939e-09	1.48539e-09	1.91944e-09	1.91944e-09
NMR metabolomics	NMR Fatty acids and apolipoproteins	Fatty acids	23445	Omega-6 Fatty Acids	Omega_6	APOB	2	21001429	21044073	PTV+D	164	1560	8.7719e-17	3.19781e-16	1.09779e-22	6.58671e-22	1.18168e-47	1.22037e-47	3.60214e-47	3.60214e-47
NMR metabolomics	NMR Fatty acids and apolipoproteins	Fatty acids	23445	Omega-6 Fatty Acids	Omega_6	FGB	4	154562956	154571086	PTV+D	115	3703	2.85553e-18	2.89273e-18	3.29748e-16	8.48882e-17	3.21023e-18	3.08951e-18	4.45919e-18	4.45919e-18
NMR metabolomics	NMR Fatty acids and apolipoproteins	Fatty acids	23445	Omega-6 Fatty Acids	Omega_6	TIMD4	5	156919282	156963255	PTV+D	33	300	3.02974e-07	3.0993e-07	1.64066e-13	1.64256e-13	0.00139046	0.0013901	4.92606e-13	4.92606e-13
NMR metabolomics	NMR Fatty acids and apolipoproteins	Fatty acids	23445	Omega-6 Fatty Acids	Omega_6	NPC1L1	7	44512535	44541315	PTV+D	471	6262	0.175333	0.193982	6.82602e-08	9.47387e-08	0.0416921	0.043121	2.38046e-07	2.38046e-07
NMR metabolomics	NMR Fatty acids and apolipoproteins	Fatty acids	23445	Omega-6 Fatty Acids	Omega_6	ABCA1	9	104781002	104928237	PTV+D	734	6408	6.50034e-10	2.2699e-09	1.86726e-42	6.00283e-42	5.47417e-21	5.72952e-21	8.54539e-42	8.54539e-42
NMR metabolomics	NMR Fatty acids and apolipoproteins	Fatty acids	23445	Omega-6 Fatty Acids	Omega_6	JAK2	9	4984390	5128183	PTV+D	249	1478	2.07362e-20	2.07211e-20	0.000267274	0.000247574	1.09725e-19	1.08777e-19	5.22685e-20	5.22685e-20
NMR metabolomics	NMR Fatty acids and apolipoproteins	Fatty acids	23445	Omega-6 Fatty Acids	Omega_6	APOC3	11	116829706	116833072	PTV+D	25	1505	7.91182e-24	1.06003e-23	8.80973e-34	1.19221e-33	3.15902e-22	3.09261e-22	3.03969e-33	3.03969e-33
NMR metabolomics	NMR Fatty acids and apolipoproteins	Fatty acids	23445	Omega-6 Fatty Acids	Omega_6	APOA1	11	116835751	116837950	PTV+D	36	632	1.8757e-16	1.87729e-16	1.02028e-18	1.02446e-18	1.68081e-16	1.67742e-16	3.0286e-18	3.0286e-18
NMR metabolomics	NMR Fatty acids and apolipoproteins	Fatty acids	23445	Omega-6 Fatty Acids	Omega_6	APOA5	11	116789367	116792420	PTV+D	63	421	4.53712e-14	4.6672e-14	6.12043e-10	5.59802e-10	1.52647e-12	1.51817e-12	1.34115e-13	1.34115e-13
NMR metabolomics	NMR Fatty acids and apolipoproteins	Fatty acids	23445	Omega-6 Fatty Acids	Omega_6	SCARB1	12	124776856	124882668	PTV+D	118	1583	1.15408e-14	1.32059e-14	1.22504e-23	1.17502e-23	2.3513e-08	2.32639e-08	3.59852e-23	3.59852e-23
NMR metabolomics	NMR Fatty acids and apolipoproteins	Fatty acids	23445	Omega-6 Fatty Acids	Omega_6	LIPC	15	58410569	58569843	PTV+D	189	2697	8.15256e-21	1.43172e-20	5.81811e-41	4.44866e-41	3.81811e-14	3.68377e-14	1.51262e-40	1.51262e-40
NMR metabolomics	NMR Fatty acids and apolipoproteins	Fatty acids	23445	Omega-6 Fatty Acids	Omega_6	LCAT	16	67939750	67944131	PTV+D	190	797	1.34861e-05	1.3574e-05	9.97841e-08	9.98437e-08	0.000211158	0.000210951	2.97109e-07	2.97109e-07
NMR metabolomics	NMR Fatty acids and apolipoproteins	Fatty acids	23445	Omega-6 Fatty Acids	Omega_6	G6PC	17	42900797	42913369	PTV+D	97	964	6.90649e-07	7.371e-07	7.34955e-12	7.3815e-12	0.000108988	0.000109231	2.20963e-11	2.20963e-11
NMR metabolomics	NMR Fatty acids and apolipoproteins	Fatty acids	23445	Omega-6 Fatty Acids	Omega_6	LIPG	18	49560699	49599182	PTV+D	166	848	1.31524e-06	1.4205e-06	1.12789e-23	1.18328e-23	3.34793e-10	3.37198e-10	3.46477e-23	3.46477e-23
NMR metabolomics	NMR Fatty acids and apolipoproteins	Fatty acids	23445	Omega-6 Fatty Acids	Omega_6	LDLR	19	11089362	11133816	PTV+D	363	2844	7.21774e-10	8.4163e-10	1.05751e-28	1.12252e-28	6.73254e-11	6.79589e-11	3.26713e-28	3.26713e-28
NMR metabolomics	NMR Fatty acids and apolipoproteins	Fatty acids	23445	Omega-6 Fatty Acids	Omega_6	AXL	19	41219203	41261766	PTV+D	129	4537	6.46197e-09	6.44007e-09	2.87867e-06	9.1769e-07	6.31723e-09	6.16149e-09	9.49274e-09	9.49274e-09
NMR metabolomics	NMR Fatty acids and apolipoproteins	Fatty acids	23445	Omega-6 Fatty Acids	Omega_6	ANGPTL3	1	62597487	62606159	Synonymous	86	825	0.00326013	0.00333589	0.138098	0.138994	6.23403e-09	6.24992e-09	1.87259e-08	1.87259e-08
NMR metabolomics	NMR Fatty acids and apolipoproteins	Fatty acids	23445	Omega-6 Fatty Acids	Omega_6	DOCK7	1	62454298	62688368	Synonymous	480	9156	0.0178996	0.0206404	0.295544	0.359775	6.84725e-08	7.58956e-08	2.15979e-07	2.15979e-07
NMR metabolomics	NMR Fatty acids and apolipoproteins	Fatty acids	23445	Omega-6 Fatty Acids	Omega_6	APOB	2	21001429	21044073	Synonymous	997	26534	5.44659e-14	6.99737e-12	5.84644e-06	4.05526e-06	1.16936e-12	1.08155e-12	2.95763e-13	2.95763e-13
NMR metabolomics	NMR Fatty acids and apolipoproteins	Fatty acids	23445	Omega-6 Fatty Acids	Omega_6	CYP20A1	2	203238940	203305611	Synonymous	88	424	0.00149222	0.00150126	6.51217e-08	6.51278e-08	0.00267435	0.00267759	1.95361e-07	1.95361e-07
NMR metabolomics	NMR Fatty acids and apolipoproteins	Fatty acids	23445	Omega-6 Fatty Acids	Omega_6	OR13C8	9	104569168	104570130	Synonymous	69	7642	5.42054e-09	4.65106e-09	1.26161e-06	5.27851e-07	5.29134e-09	4.82091e-09	7.51321e-09	7.51321e-09
NMR metabolomics	NMR Fatty acids and apolipoproteins	Fatty acids	23445	Omega-6 Fatty Acids	Omega_6	SIDT2	11	117178733	117197445	Synonymous	281	7243	7.63225e-12	1.16056e-11	1.67355e-06	2.01512e-07	5.56131e-11	4.79277e-11	2.34338e-11	2.34338e-11
NMR metabolomics	NMR Fatty acids and apolipoproteins	Fatty acids	23445	Omega-6 Fatty Acids	Omega_6	SMARCA4	19	10960825	11079426	Synonymous	588	19167	6.40025e-10	6.20832e-10	0.0149289	0.00346027	2.72958e-09	2.00963e-09	1.4862e-09	1.4862e-09
NMR metabolomics	NMR Fatty acids and apolipoproteins	Fatty acids	23445	Omega-6 Fatty Acids	Omega_6	CD3EAP	19	45406209	45410766	Synonymous	123	2758	1.27021e-05	1.82009e-05	0.00244621	0.00263592	1.06928e-07	1.06991e-07	3.18588e-07	3.18588e-07
NMR metabolomics	NMR Fatty acids and apolipoproteins	Fatty acids	23446	Polyunsaturated Fatty Acids	PUFA	ANGPTL3	1	62597487	62606159	Missense	210	7612	2.22805e-05	0.000378798	2.87475e-13	1.02329e-10	3.05426e-51	3.79894e-51	1.01584e-50	2.03168e-50
NMR metabolomics	NMR Fatty acids and apolipoproteins	Fatty acids	23446	Polyunsaturated Fatty Acids	PUFA	DOCK7	1	62454298	62688368	Missense	1137	16168	2.04279e-05	0.00035469	0.000190072	0.00053905	6.50478e-51	7.33901e-51	2.06903e-50	4.13806e-50
NMR metabolomics	NMR Fatty acids and apolipoproteins	Fatty acids	23446	Polyunsaturated Fatty Acids	PUFA	PCSK9	1	55039548	55064852	Missense	448	4324	1.01797e-19	1.85024e-19	2.10791e-24	1.21838e-24	2.90828e-14	2.7749e-14	4.63256e-24	9.26407e-24
NMR metabolomics	NMR Fatty acids and apolipoproteins	Fatty acids	23446	Polyunsaturated Fatty Acids	PUFA	PGM1	1	63593276	63660245	Missense	400	3742	0.00168529	0.00226544	0.126913	0.129685	4.65585e-09	4.69783e-09	1.40302e-08	2.02482e-09
NMR metabolomics	NMR Fatty acids and apolipoproteins	Fatty acids	23446	Polyunsaturated Fatty Acids	PUFA	APOB	2	21001429	21044073	Missense	2447	56108	4.47013e-21	2.14632e-18	0.0168453	0.0428219	4.22401e-13	4.48853e-13	2.6765e-20	5.353e-20
NMR metabolomics	NMR Fatty acids and apolipoproteins	Fatty acids	23446	Polyunsaturated Fatty Acids	PUFA	GCKR	2	27496842	27523684	Missense	378	13044	1.24527e-06	2.81249e-06	1.24811e-10	1.08237e-10	0.001105	0.00110109	3.47782e-10	6.95563e-10
NMR metabolomics	NMR Fatty acids and apolipoproteins	Fatty acids	23446	Polyunsaturated Fatty Acids	PUFA	ABCG5	2	43812472	43838865	Missense	449	12842	5.21e-06	2.13134e-05	1.86717e-10	3.76521e-10	8.79366e-05	8.42562e-05	7.48892e-10	1.49778e-09
NMR metabolomics	NMR Fatty acids and apolipoproteins	Fatty acids	23446	Polyunsaturated Fatty Acids	PUFA	FGB	4	154562956	154571086	Missense	252	5569	5.63471e-18	5.5912e-18	6.03511e-12	5.96344e-13	8.9817e-18	8.07174e-18	1.01428e-17	8.81124e-18
NMR metabolomics	NMR Fatty acids and apolipoproteins	Fatty acids	23446	Polyunsaturated Fatty Acids	PUFA	VARS	6	31777518	31795953	Missense	624	14387	6.70258e-09	8.06789e-09	0.0081812	0.00175387	4.31465e-08	3.31423e-08	1.8377e-08	3.6754e-08
NMR metabolomics	NMR Fatty acids and apolipoproteins	Fatty acids	23446	Polyunsaturated Fatty Acids	PUFA	PLG	6	160702238	160753315	Missense	406	16702	1.04488e-08	1.93147e-08	5.49093e-06	1.85417e-06	3.65918e-06	3.04354e-06	4.0322e-08	7.81914e-08
NMR metabolomics	NMR Fatty acids and apolipoproteins	Fatty acids	23446	Polyunsaturated Fatty Acids	PUFA	ABCA1	9	104781002	104928237	Missense	1111	16899	5.78518e-07	4.54878e-06	7.61106e-23	4.0224e-22	1.29404e-13	1.40195e-13	3.84004e-22	1.01304e-28
NMR metabolomics	NMR Fatty acids and apolipoproteins	Fatty acids	23446	Polyunsaturated Fatty Acids	PUFA	JAK2	9	4984390	5128183	Missense	640	13062	0.0113384	0.023719	0.544017	0.643614	3.1577e-16	3.66581e-16	1.11022e-15	1.62471e-17
NMR metabolomics	NMR Fatty acids and apolipoproteins	Fatty acids	23446	Polyunsaturated Fatty Acids	PUFA	ASAH2B	10	50739318	50816495	Missense	167	6247	1.22253e-16	1.2089e-16	1.66125e-11	8.04044e-13	1.99526e-16	1.85607e-16	2.61193e-16	4.44089e-16
NMR metabolomics	NMR Fatty acids and apolipoproteins	Fatty acids	23446	Polyunsaturated Fatty Acids	PUFA	A1CF	10	50799409	50885675	Missense	287	7130	1.23612e-16	1.2159e-16	2.98533e-09	7.16084e-11	2.32746e-16	2.06892e-16	2.84734e-16	5.55112e-16
NMR metabolomics	NMR Fatty acids and apolipoproteins	Fatty acids	23446	Polyunsaturated Fatty Acids	PUFA	SIK3	11	116843402	117098437	Missense	616	12975	1.40877e-18	1.3044e-18	0.00169155	0.000348211	3.25002e-18	2.77494e-18	2.79781e-18	5.59561e-18
NMR metabolomics	NMR Fatty acids and apolipoproteins	Fatty acids	23446	Polyunsaturated Fatty Acids	PUFA	APOA1	11	116835751	116837950	Missense	198	2810	1.14722e-14	1.11762e-14	0.000391735	0.000325008	7.30986e-15	7.18759e-15	1.33227e-14	1.9984e-15
NMR metabolomics	NMR Fatty acids and apolipoproteins	Fatty acids	23446	Polyunsaturated Fatty Acids	PUFA	APOA5	11	116789367	116792420	Missense	199	2203	2.62794e-08	3.00122e-08	0.285987	0.278891	7.18472e-08	7.10528e-08	6.03835e-08	1.20764e-07
NMR metabolomics	NMR Fatty acids and apolipoproteins	Fatty acids	23446	Polyunsaturated Fatty Acids	PUFA	SYT7	11	61515313	61581148	Missense	356	4869	5.75956e-08	6.07882e-08	0.000129298	7.90879e-05	2.46624e-07	2.27419e-07	1.41893e-07	2.83787e-07
NMR metabolomics	NMR Fatty acids and apolipoproteins	Fatty acids	23446	Polyunsaturated Fatty Acids	PUFA	ZPR1	11	116773799	116788050	Missense	255	11434	2.36429e-06	1.50721e-05	0.179934	0.244774	4.71585e-08	5.12928e-08	1.45665e-07	2.90753e-07
NMR metabolomics	NMR Fatty acids and apolipoproteins	Fatty acids	23446	Polyunsaturated Fatty Acids	PUFA	SCARB1	12	124776856	124882668	Missense	343	7436	0.004819	0.0143472	4.50763e-10	4.0621e-09	6.50335e-07	7.69816e-07	2.43164e-09	5.72787e-20
NMR metabolomics	NMR Fatty acids and apolipoproteins	Fatty acids	23446	Polyunsaturated Fatty Acids	PUFA	LIPC	15	58410569	58569843	Missense	366	5015	2.43749e-38	6.26278e-38	1.56085e-32	3.68544e-33	2.60747e-22	2.48013e-22	1.05275e-37	2.10161e-37
NMR metabolomics	NMR Fatty acids and apolipoproteins	Fatty acids	23446	Polyunsaturated Fatty Acids	PUFA	LIPG	18	49560699	49599182	Missense	329	4562	4.75994e-67	9.36421e-67	1.29478e-49	4.81887e-51	5.29083e-63	4.96683e-63	1.89325e-66	3.7865e-66
NMR metabolomics	NMR Fatty acids and apolipoproteins	Fatty acids	23446	Polyunsaturated Fatty Acids	PUFA	LDLR	19	11089362	11133816	Missense	553	11005	0.000312033	0.000898549	5.02756e-10	2.81887e-09	5.03992e-05	6.06074e-05	2.55991e-09	2.89857e-28
NMR metabolomics	NMR Fatty acids and apolipoproteins	Fatty acids	23446	Polyunsaturated Fatty Acids	PUFA	TM6SF2	19	19264364	19273391	Missense	206	6946	2.29308e-05	6.23113e-05	9.12452e-15	3.56296e-14	9.85509e-05	0.000102002	4.36318e-14	4.36318e-14
NMR metabolomics	NMR Fatty acids and apolipoproteins	Fatty acids	23446	Polyunsaturated Fatty Acids	PUFA	APOE	19	44905754	44909393	Missense	238	3816.01	6.41928e-09	1.07969e-08	0.000979604	0.00111152	2.28209e-12	2.27205e-12	6.82943e-12	1.36589e-11
NMR metabolomics	NMR Fatty acids and apolipoproteins	Fatty acids	23446	Polyunsaturated Fatty Acids	PUFA	MARK4	19	45079288	45305283	Missense	2138	32639	2.18154e-10	2.81822e-10	0.0553453	0.0361075	2.40896e-08	1.99707e-08	7.29587e-10	1.45917e-09
NMR metabolomics	NMR Fatty acids and apolipoproteins	Fatty acids	23446	Polyunsaturated Fatty Acids	PUFA	AXL	19	41219203	41261766	Missense	463	9493	1.86422e-09	1.62507e-09	0.00661364	0.00164574	2.68762e-09	2.24417e-09	3.04654e-09	2.1995e-09
NMR metabolomics	NMR Fatty acids and apolipoproteins	Fatty acids	23446	Polyunsaturated Fatty Acids	PUFA	NKPD1	19	45149750	45158737	Missense	353	7289.01	1.40568e-09	1.52654e-09	2.72348e-05	9.33201e-06	5.21846e-09	4.64878e-09	3.38341e-09	6.76683e-09
NMR metabolomics	NMR Fatty acids and apolipoproteins	Fatty acids	23446	Polyunsaturated Fatty Acids	PUFA	CLPTM1	19	44954585	44993341	Missense	411	5319	1.42101e-09	1.77068e-09	0.000562693	0.000299314	2.46588e-08	2.25434e-08	4.43328e-09	8.86656e-09
NMR metabolomics	NMR Fatty acids and apolipoproteins	Fatty acids	23446	Polyunsaturated Fatty Acids	PUFA	PVR	19	44643798	44663583	Missense	237	4628	3.59293e-06	3.62837e-06	3.95495e-08	3.23973e-08	0.000611781	0.000585531	1.05804e-07	2.11609e-07
NMR metabolomics	NMR Fatty acids and apolipoproteins	Fatty acids	23446	Polyunsaturated Fatty Acids	PUFA	PPARA	22	46150521	46243756	Missense	228	5289	1.06846e-10	1.02857e-10	4.34313e-07	1.02401e-07	1.39097e-10	1.25593e-10	1.75208e-10	3.50416e-10
NMR metabolomics	NMR Fatty acids and apolipoproteins	Fatty acids	23446	Polyunsaturated Fatty Acids	PUFA	PCSK9	1	55039548	55064852	Disruptive Missense	101	1403	3.09806e-15	3.25015e-15	1.56486e-20	1.22506e-20	1.00839e-14	9.84311e-15	4.12278e-20	4.12278e-20
NMR metabolomics	NMR Fatty acids and apolipoproteins	Fatty acids	23446	Polyunsaturated Fatty Acids	PUFA	ANGPTL3	1	62597487	62606159	Disruptive Missense	17	81	8.66744e-12	8.73015e-12	4.25631e-19	4.25424e-19	9.83486e-10	9.831e-10	1.27658e-18	1.27658e-18
NMR metabolomics	NMR Fatty acids and apolipoproteins	Fatty acids	23446	Polyunsaturated Fatty Acids	PUFA	PGM1	1	63593276	63660245	Disruptive Missense	88	668	6.68465e-10	6.62587e-10	0.00459604	0.00428345	8.05331e-10	7.98808e-10	1.09115e-09	1.09115e-09
NMR metabolomics	NMR Fatty acids and apolipoproteins	Fatty acids	23446	Polyunsaturated Fatty Acids	PUFA	DOCK7	1	62454298	62688368	Disruptive Missense	52	197	2.94626e-09	2.99087e-09	1.44415e-08	1.44291e-08	2.28818e-09	2.28738e-09	3.55761e-09	3.55761e-09
NMR metabolomics	NMR Fatty acids and apolipoproteins	Fatty acids	23446	Polyunsaturated Fatty Acids	PUFA	APOB	2	21001429	21044073	Disruptive Missense	64	1116	2.29148e-08	3.35914e-08	2.01614e-07	1.93501e-07	1.39767e-14	1.42398e-14	4.24105e-14	4.24105e-14
NMR metabolomics	NMR Fatty acids and apolipoproteins	Fatty acids	23446	Polyunsaturated Fatty Acids	PUFA	FGB	4	154562956	154571086	Disruptive Missense	99	3602	5.09271e-18	5.16665e-18	2.29191e-16	7.15499e-17	5.6152e-18	5.43321e-18	7.78872e-18	7.78872e-18
NMR metabolomics	NMR Fatty acids and apolipoproteins	Fatty acids	23446	Polyunsaturated Fatty Acids	PUFA	ABCA1	9	104781002	104928237	Disruptive Missense	664	6072	1.88764e-08	5.63752e-08	1.20843e-29	2.8009e-29	4.39979e-14	4.51707e-14	5.06521e-29	5.06521e-29
NMR metabolomics	NMR Fatty acids and apolipoproteins	Fatty acids	23446	Polyunsaturated Fatty Acids	PUFA	JAK2	9	4984390	5128183	Disruptive Missense	203	1308	2.9837e-18	3.00936e-18	0.000262396	0.000244108	3.05359e-17	3.02733e-17	8.18296e-18	8.18296e-18
NMR metabolomics	NMR Fatty acids and apolipoproteins	Fatty acids	23446	Polyunsaturated Fatty Acids	PUFA	APOA1	11	116835751	116837950	Disruptive Missense	20	608	1.8032e-15	1.80442e-15	6.1188e-16	5.82634e-16	1.71956e-15	1.71608e-15	1.11022e-15	1.11022e-15
NMR metabolomics	NMR Fatty acids and apolipoproteins	Fatty acids	23446	Polyunsaturated Fatty Acids	PUFA	SCARB1	12	124776856	124882668	Disruptive Missense	96	1505	4.43564e-14	5.17748e-14	9.77037e-21	9.33255e-21	1.50893e-07	1.50574e-07	2.86393e-20	2.86393e-20
NMR metabolomics	NMR Fatty acids and apolipoproteins	Fatty acids	23446	Polyunsaturated Fatty Acids	PUFA	LIPC	15	58410569	58569843	Disruptive Missense	161	2261	2.85599e-21	3.74236e-21	2.34431e-35	1.59331e-35	2.45736e-18	2.3735e-18	5.69158e-35	5.69158e-35
NMR metabolomics	NMR Fatty acids and apolipoproteins	Fatty acids	23446	Polyunsaturated Fatty Acids	PUFA	G6PC	17	42900797	42913369	Disruptive Missense	74	525	0.00039554	0.000400829	8.60247e-08	8.5913e-08	0.00579095	0.00578321	2.57847e-07	2.57847e-07
NMR metabolomics	NMR Fatty acids and apolipoproteins	Fatty acids	23446	Polyunsaturated Fatty Acids	PUFA	LIPG	18	49560699	49599182	Disruptive Missense	141	698	8.35354e-06	8.8413e-06	3.07667e-19	3.17054e-19	6.96396e-07	7.02276e-07	9.36871e-19	9.36871e-19
NMR metabolomics	NMR Fatty acids and apolipoproteins	Fatty acids	23446	Polyunsaturated Fatty Acids	PUFA	LDLR	19	11089362	11133816	Disruptive Missense	316	2660	1.04032e-07	1.12814e-07	4.65189e-29	5.02435e-29	1.35758e-08	1.37019e-08	1.44928e-28	1.44928e-28
NMR metabolomics	NMR Fatty acids and apolipoproteins	Fatty acids	23446	Polyunsaturated Fatty Acids	PUFA	AXL	19	41219203	41261766	Disruptive Missense	105	4476	1.17987e-09	1.1728e-09	1.08314e-06	3.11935e-07	1.13582e-09	1.10916e-09	1.721e-09	1.721e-09
NMR metabolomics	NMR Fatty acids and apolipoproteins	Fatty acids	23446	Polyunsaturated Fatty Acids	PUFA	PCSK9	1	55039548	55064852	pLoF	33	451	4.4483e-24	4.99865e-24	1.75578e-37	1.72713e-37	1.97426e-18	1.96314e-18	5.224e-37	5.224e-37
NMR metabolomics	NMR Fatty acids and apolipoproteins	Fatty acids	23446	Polyunsaturated Fatty Acids	PUFA	ANGPTL3	1	62597487	62606159	pLoF	24	62	8.28546e-07	8.33409e-07	2.2133e-14	2.21352e-14	8.15492e-11	8.15676e-11	6.63913e-14	6.63913e-14
NMR metabolomics	NMR Fatty acids and apolipoproteins	Fatty acids	23446	Polyunsaturated Fatty Acids	PUFA	APOB	2	21001429	21044073	pLoF	81	324	5.67175e-28	8.21257e-28	2.67464e-113	4.23458e-113	4.70574e-74	4.741e-74	9.83554e-113	9.83554e-113
NMR metabolomics	NMR Fatty acids and apolipoproteins	Fatty acids	23446	Polyunsaturated Fatty Acids	PUFA	ABCA1	9	104781002	104928237	pLoF	56	268	0.0308835	0.0309632	3.07283e-09	3.17674e-09	1.74836e-10	1.75972e-10	4.98232e-10	4.98232e-10
NMR metabolomics	NMR Fatty acids and apolipoproteins	Fatty acids	23446	Polyunsaturated Fatty Acids	PUFA	APOC3	11	116829706	116833072	pLoF	8	1281	2.82465e-31	3.46476e-31	2.17572e-38	3.05391e-38	3.11086e-30	3.07684e-30	7.62323e-38	7.62323e-38
NMR metabolomics	NMR Fatty acids and apolipoproteins	Fatty acids	23446	Polyunsaturated Fatty Acids	PUFA	APOA5	11	116789367	116792420	pLoF	13	251	4.45005e-15	4.56392e-15	3.31032e-16	3.14394e-16	9.51786e-14	9.48905e-14	1.11022e-15	1.11022e-15
NMR metabolomics	NMR Fatty acids and apolipoproteins	Fatty acids	23446	Polyunsaturated Fatty Acids	PUFA	LDLR	19	11089362	11133816	pLoF	30	131	4.96046e-10	4.98208e-10	0.380202	0.378788	2.16944e-08	2.16763e-08	1.45795e-09	1.45795e-09
NMR metabolomics	NMR Fatty acids and apolipoproteins	Fatty acids	23446	Polyunsaturated Fatty Acids	PUFA	PCSK9	1	55039548	55064852	pLoF+D	134	1854	3.47239e-21	7.30517e-21	2.85149e-47	3.46028e-47	7.61893e-18	7.7559e-18	9.37958e-47	9.37958e-47
NMR metabolomics	NMR Fatty acids and apolipoproteins	Fatty acids	23446	Polyunsaturated Fatty Acids	PUFA	ANGPTL3	1	62597487	62606159	pLoF+D	41	143	1.80395e-14	1.83631e-14	6.84689e-32	6.84195e-32	2.17264e-18	2.17552e-18	2.05333e-31	2.05333e-31
NMR metabolomics	NMR Fatty acids and apolipoproteins	Fatty acids	23446	Polyunsaturated Fatty Acids	PUFA	DOCK7	1	62454298	62688368	pLoF+D	139	475	0.000136916	0.000146146	2.68245e-11	2.84844e-11	4.90326e-09	4.92099e-09	8.24251e-11	8.24251e-11
NMR metabolomics	NMR Fatty acids and apolipoproteins	Fatty acids	23446	Polyunsaturated Fatty Acids	PUFA	PGM1	1	63593276	63660245	pLoF+D	115	746	6.33853e-10	6.28923e-10	0.0093613	0.00875791	8.24947e-10	8.18054e-10	1.07099e-09	1.07099e-09
NMR metabolomics	NMR Fatty acids and apolipoproteins	Fatty acids	23446	Polyunsaturated Fatty Acids	PUFA	APOB	2	21001429	21044073	pLoF+D	145	1440	1.12506e-12	2.69282e-12	2.91567e-10	7.66171e-10	1.55138e-43	1.60281e-43	4.73002e-43	4.73002e-43
NMR metabolomics	NMR Fatty acids and apolipoproteins	Fatty acids	23446	Polyunsaturated Fatty Acids	PUFA	FGB	4	154562956	154571086	pLoF+D	115	3703	5.14308e-18	5.2055e-18	8.53223e-17	2.64293e-17	5.76144e-18	5.54478e-18	7.5948e-18	7.5948e-18
NMR metabolomics	NMR Fatty acids and apolipoproteins	Fatty acids	23446	Polyunsaturated Fatty Acids	PUFA	TIMD4	5	156919282	156963255	pLoF+D	27	176	9.17133e-06	9.24332e-06	1.0148e-09	1.01793e-09	0.00205082	0.00205133	3.04874e-09	3.04874e-09
NMR metabolomics	NMR Fatty acids and apolipoproteins	Fatty acids	23446	Polyunsaturated Fatty Acids	PUFA	ABCA1	9	104781002	104928237	pLoF+D	720	6340	1.59387e-08	4.83722e-08	8.93722e-35	2.51789e-34	1.89349e-16	1.981e-16	3.95759e-34	3.95759e-34
NMR metabolomics	NMR Fatty acids and apolipoproteins	Fatty acids	23446	Polyunsaturated Fatty Acids	PUFA	JAK2	9	4984390	5128183	pLoF+D	245	1469	4.0825e-18	4.10063e-18	0.00239861	0.00225308	3.37141e-17	3.34227e-17	1.0941e-17	1.0941e-17
NMR metabolomics	NMR Fatty acids and apolipoproteins	Fatty acids	23446	Polyunsaturated Fatty Acids	PUFA	APOC3	11	116829706	116833072	pLoF+D	24	1502	3.88082e-32	5.58612e-32	2.59057e-44	3.45142e-44	3.62682e-30	3.55058e-30	8.87901e-44	8.87901e-44
NMR metabolomics	NMR Fatty acids and apolipoproteins	Fatty acids	23446	Polyunsaturated Fatty Acids	PUFA	APOA1	11	116835751	116837950	pLoF+D	32	626	1.78495e-15	1.78703e-15	1.67914e-17	1.6898e-17	1.71914e-15	1.71568e-15	4.95795e-17	4.95795e-17
NMR metabolomics	NMR Fatty acids and apolipoproteins	Fatty acids	23446	Polyunsaturated Fatty Acids	PUFA	APOA5	11	116789367	116792420	pLoF+D	57	399	2.5789e-15	2.66271e-15	5.78241e-10	5.24426e-10	1.28949e-13	1.28249e-13	7.77156e-15	7.77156e-15
NMR metabolomics	NMR Fatty acids and apolipoproteins	Fatty acids	23446	Polyunsaturated Fatty Acids	PUFA	SCARB1	12	124776856	124882668	pLoF+D	115	1580	4.21895e-14	4.92949e-14	7.00066e-21	6.60798e-21	1.56717e-07	1.56305e-07	2.0396e-20	2.0396e-20
NMR metabolomics	NMR Fatty acids and apolipoproteins	Fatty acids	23446	Polyunsaturated Fatty Acids	PUFA	LIPC	15	58410569	58569843	pLoF+D	187	2391	2.62001e-21	3.45067e-21	2.28083e-37	1.55508e-37	2.55061e-18	2.4612e-18	5.54789e-37	5.54789e-37
NMR metabolomics	NMR Fatty acids and apolipoproteins	Fatty acids	23446	Polyunsaturated Fatty Acids	PUFA	G6PC	17	42900797	42913369	pLoF+D	90	821	1.33426e-05	1.42288e-05	7.37982e-12	7.51585e-12	1.41204e-05	1.41852e-05	2.23417e-11	2.23417e-11
NMR metabolomics	NMR Fatty acids and apolipoproteins	Fatty acids	23446	Polyunsaturated Fatty Acids	PUFA	LIPG	18	49560699	49599182	pLoF+D	159	806	3.45917e-06	3.70321e-06	1.07255e-20	1.11964e-20	7.95215e-09	8.01314e-09	3.28678e-20	3.28678e-20
NMR metabolomics	NMR Fatty acids and apolipoproteins	Fatty acids	23446	Polyunsaturated Fatty Acids	PUFA	LDLR	19	11089362	11133816	pLoF+D	345	2766	3.97119e-09	4.54025e-09	8.91249e-27	9.47732e-27	8.90721e-09	8.98738e-09	2.75587e-26	2.75587e-26
NMR metabolomics	NMR Fatty acids and apolipoproteins	Fatty acids	23446	Polyunsaturated Fatty Acids	PUFA	AXL	19	41219203	41261766	pLoF+D	128	4528	1.16032e-09	1.15918e-09	1.00519e-06	2.86393e-07	1.14068e-09	1.11256e-09	1.71209e-09	1.71209e-09
NMR metabolomics	NMR Fatty acids and apolipoproteins	Fatty acids	23446	Polyunsaturated Fatty Acids	PUFA	ANGPTL3	1	62597487	62606159	PTV	36	520	3.12329e-77	5.01503e-77	1.55483e-117	1.51581e-117	8.04184e-64	7.9871e-64	4.60522e-117	4.60522e-117
NMR metabolomics	NMR Fatty acids and apolipoproteins	Fatty acids	23446	Polyunsaturated Fatty Acids	PUFA	DOCK7	1	62454298	62688368	PTV	102	745	3.83869e-77	6.13833e-77	2.60041e-83	1.43068e-83	1.0154e-63	1.00681e-63	5.5375e-83	5.5375e-83
NMR metabolomics	NMR Fatty acids and apolipoproteins	Fatty acids	23446	Polyunsaturated Fatty Acids	PUFA	PCSK9	1	55039548	55064852	PTV	42	528	1.49126e-25	1.7562e-25	6.76267e-47	6.78952e-47	2.2343e-18	2.21952e-18	2.03282e-46	2.03282e-46
NMR metabolomics	NMR Fatty acids and apolipoproteins	Fatty acids	23446	Polyunsaturated Fatty Acids	PUFA	APOB	2	21001429	21044073	PTV	100	444	1.96731e-49	3.75252e-49	6.08257e-167	9.36215e-167	5.62346e-77	5.65882e-77	2.21225e-166	2.21225e-166
NMR metabolomics	NMR Fatty acids and apolipoproteins	Fatty acids	23446	Polyunsaturated Fatty Acids	PUFA	GCKR	2	27496842	27523684	PTV	56	2823	2.2577e-06	2.67113e-06	9.64596e-09	9.72134e-09	6.02676e-05	5.80789e-05	2.89313e-08	2.89313e-08
NMR metabolomics	NMR Fatty acids and apolipoproteins	Fatty acids	23446	Polyunsaturated Fatty Acids	PUFA	TIMD4	5	156919282	156963255	PTV	19	226	3.38873e-07	3.45439e-07	1.79403e-10	1.78259e-10	0.000805543	0.000805333	5.36208e-10	5.36208e-10
NMR metabolomics	NMR Fatty acids and apolipoproteins	Fatty acids	23446	Polyunsaturated Fatty Acids	PUFA	ABCA1	9	104781002	104928237	PTV	70	336	0.0208128	0.0209172	3.25626e-10	3.36028e-10	8.26308e-13	8.30416e-13	2.47891e-12	2.47891e-12
NMR metabolomics	NMR Fatty acids and apolipoproteins	Fatty acids	23446	Polyunsaturated Fatty Acids	PUFA	APOC3	11	116829706	116833072	PTV	9	1284	2.82374e-31	3.46375e-31	1.3002e-38	1.85046e-38	3.11077e-30	3.07676e-30	4.58184e-38	4.58184e-38
NMR metabolomics	NMR Fatty acids and apolipoproteins	Fatty acids	23446	Polyunsaturated Fatty Acids	PUFA	APOA5	11	116789367	116792420	PTV	19	273	3.96282e-15	4.07022e-15	1.15206e-17	1.09543e-17	9.52383e-14	9.49494e-14	3.35929e-17	3.35929e-17
NMR metabolomics	NMR Fatty acids and apolipoproteins	Fatty acids	23446	Polyunsaturated Fatty Acids	PUFA	LIPC	15	58410569	58569843	PTV	28	436	1.00013e-12	1.00589e-12	6.96485e-16	6.70489e-16	1.42534e-12	1.41832e-12	1.9984e-15	1.9984e-15
NMR metabolomics	NMR Fatty acids and apolipoproteins	Fatty acids	23446	Polyunsaturated Fatty Acids	PUFA	G6PC	17	42900797	42913369	PTV	23	439	1.16597e-06	1.23741e-06	8.1767e-09	8.29336e-09	7.3203e-06	7.36424e-06	2.45083e-08	2.45083e-08
NMR metabolomics	NMR Fatty acids and apolipoproteins	Fatty acids	23446	Polyunsaturated Fatty Acids	PUFA	LDLR	19	11089362	11133816	PTV	48	209	4.71439e-10	4.73826e-10	0.814005	0.816218	3.22773e-08	3.22481e-08	1.39742e-09	1.39742e-09
NMR metabolomics	NMR Fatty acids and apolipoproteins	Fatty acids	23446	Polyunsaturated Fatty Acids	PUFA	ANGPTL3	1	62597487	62606159	PTV+D	53	601	2.5094e-78	4.26926e-78	5.98722e-135	5.77053e-135	8.90398e-64	8.82935e-64	1.76306e-134	1.76306e-134
NMR metabolomics	NMR Fatty acids and apolipoproteins	Fatty acids	23446	Polyunsaturated Fatty Acids	PUFA	DOCK7	1	62454298	62688368	PTV+D	154	942	3.4857e-78	5.88817e-78	3.42952e-87	1.6612e-87	1.21481e-63	1.20163e-63	6.71471e-87	6.71471e-87
NMR metabolomics	NMR Fatty acids and apolipoproteins	Fatty acids	23446	Polyunsaturated Fatty Acids	PUFA	PCSK9	1	55039548	55064852	PTV+D	143	1931	1.40158e-21	3.11865e-21	3.42587e-54	4.88684e-54	7.87746e-18	8.01079e-18	1.20839e-53	1.20839e-53
NMR metabolomics	NMR Fatty acids and apolipoproteins	Fatty acids	23446	Polyunsaturated Fatty Acids	PUFA	PGM1	1	63593276	63660245	PTV+D	123	847	7.70087e-10	7.61435e-10	0.0119364	0.0112173	9.60719e-10	9.51749e-10	1.27566e-09	1.27566e-09
NMR metabolomics	NMR Fatty acids and apolipoproteins	Fatty acids	23446	Polyunsaturated Fatty Acids	PUFA	APOB	2	21001429	21044073	PTV+D	164	1560	3.36754e-16	1.19951e-15	6.04818e-26	4.34271e-25	3.29831e-49	3.40495e-49	1.00524e-48	1.00524e-48
NMR metabolomics	NMR Fatty acids and apolipoproteins	Fatty acids	23446	Polyunsaturated Fatty Acids	PUFA	GCKR	2	27496842	27523684	PTV+D	121	3348	2.0071e-06	2.40749e-06	2.61088e-10	2.60406e-10	6.98341e-05	6.64475e-05	7.82144e-10	7.82144e-10
NMR metabolomics	NMR Fatty acids and apolipoproteins	Fatty acids	23446	Polyunsaturated Fatty Acids	PUFA	FGB	4	154562956	154571086	PTV+D	115	3703	5.14308e-18	5.2055e-18	8.53223e-17	2.64293e-17	5.76144e-18	5.54478e-18	7.5948e-18	7.5948e-18
NMR metabolomics	NMR Fatty acids and apolipoproteins	Fatty acids	23446	Polyunsaturated Fatty Acids	PUFA	TIMD4	5	156919282	156963255	PTV+D	33	300	1.07162e-07	1.09816e-07	2.01391e-14	2.01556e-14	0.000993547	0.000993062	6.05072e-14	6.05072e-14
NMR metabolomics	NMR Fatty acids and apolipoproteins	Fatty acids	23446	Polyunsaturated Fatty Acids	PUFA	ABCA1	9	104781002	104928237	PTV+D	734	6408	1.54648e-08	4.70767e-08	1.38359e-35	3.97449e-35	8.86638e-18	9.27444e-18	6.15787e-35	6.15787e-35
NMR metabolomics	NMR Fatty acids and apolipoproteins	Fatty acids	23446	Polyunsaturated Fatty Acids	PUFA	JAK2	9	4984390	5128183	PTV+D	249	1478	4.05913e-18	4.07757e-18	0.00238037	0.00223607	3.37144e-17	3.3423e-17	1.08857e-17	1.08857e-17
NMR metabolomics	NMR Fatty acids and apolipoproteins	Fatty acids	23446	Polyunsaturated Fatty Acids	PUFA	APOC3	11	116829706	116833072	PTV+D	25	1505	3.87957e-32	5.58449e-32	1.55301e-44	2.09407e-44	3.62693e-30	3.55068e-30	5.35021e-44	5.35021e-44
NMR metabolomics	NMR Fatty acids and apolipoproteins	Fatty acids	23446	Polyunsaturated Fatty Acids	PUFA	APOA1	11	116835751	116837950	PTV+D	36	632	1.78924e-15	1.79112e-15	1.52195e-17	1.52364e-17	1.71907e-15	1.71561e-15	4.49027e-17	4.49027e-17
NMR metabolomics	NMR Fatty acids and apolipoproteins	Fatty acids	23446	Polyunsaturated Fatty Acids	PUFA	APOA5	11	116789367	116792420	PTV+D	63	421	2.2966e-15	2.37473e-15	3.53079e-11	3.20547e-11	1.29025e-13	1.28323e-13	6.88338e-15	6.88338e-15
NMR metabolomics	NMR Fatty acids and apolipoproteins	Fatty acids	23446	Polyunsaturated Fatty Acids	PUFA	SCARB1	12	124776856	124882668	PTV+D	118	1583	3.57297e-14	4.19198e-14	2.63653e-22	2.5352e-22	1.55205e-07	1.54818e-07	7.7546e-22	7.7546e-22
NMR metabolomics	NMR Fatty acids and apolipoproteins	Fatty acids	23446	Polyunsaturated Fatty Acids	PUFA	LIPC	15	58410569	58569843	PTV+D	189	2697	4.97753e-26	9.66266e-26	2.32478e-48	1.55429e-48	2.93644e-18	2.83312e-18	5.58904e-48	5.58904e-48
NMR metabolomics	NMR Fatty acids and apolipoproteins	Fatty acids	23446	Polyunsaturated Fatty Acids	PUFA	G6PC	17	42900797	42913369	PTV+D	97	964	1.4903e-08	1.61868e-08	4.34876e-15	4.36713e-15	1.42473e-05	1.43021e-05	1.31006e-14	1.31006e-14
NMR metabolomics	NMR Fatty acids and apolipoproteins	Fatty acids	23446	Polyunsaturated Fatty Acids	PUFA	LIPG	18	49560699	49599182	PTV+D	166	848	1.98094e-06	2.13688e-06	3.72201e-23	3.91178e-23	2.95266e-10	2.97369e-10	1.14436e-22	1.14436e-22
NMR metabolomics	NMR Fatty acids and apolipoproteins	Fatty acids	23446	Polyunsaturated Fatty Acids	PUFA	LDLR	19	11089362	11133816	PTV+D	363	2844	3.66608e-09	4.19771e-09	3.04017e-27	3.23392e-27	2.5293e-10	2.55212e-10	9.40215e-27	9.40215e-27
NMR metabolomics	NMR Fatty acids and apolipoproteins	Fatty acids	23446	Polyunsaturated Fatty Acids	PUFA	AXL	19	41219203	41261766	PTV+D	129	4537	1.16084e-09	1.15954e-09	8.26762e-07	2.39617e-07	1.1407e-09	1.11258e-09	1.71198e-09	1.71198e-09
NMR metabolomics	NMR Fatty acids and apolipoproteins	Fatty acids	23446	Polyunsaturated Fatty Acids	PUFA	ANGPTL3	1	62597487	62606159	Synonymous	86	825	0.00180348	0.00185176	0.140842	0.141813	1.10894e-09	1.11176e-09	3.33105e-09	3.33105e-09
NMR metabolomics	NMR Fatty acids and apolipoproteins	Fatty acids	23446	Polyunsaturated Fatty Acids	PUFA	DOCK7	1	62454298	62688368	Synonymous	480	9156	0.00685825	0.00808169	0.670789	0.769983	1.21848e-08	1.35057e-08	3.84338e-08	3.84338e-08
NMR metabolomics	NMR Fatty acids and apolipoproteins	Fatty acids	23446	Polyunsaturated Fatty Acids	PUFA	APOB	2	21001429	21044073	Synonymous	997	26534	3.79378e-14	4.72011e-12	3.2696e-05	2.01817e-05	7.17057e-13	6.6321e-13	2.03393e-13	2.03393e-13
NMR metabolomics	NMR Fatty acids and apolipoproteins	Fatty acids	23446	Polyunsaturated Fatty Acids	PUFA	CAD	2	27217390	27243943	Synonymous	598	19696	3.53472e-08	6.97051e-08	0.879499	0.942655	2.17668e-05	1.68764e-05	1.40377e-07	1.40377e-07
NMR metabolomics	NMR Fatty acids and apolipoproteins	Fatty acids	23446	Polyunsaturated Fatty Acids	PUFA	OR13C8	9	104569168	104570130	Synonymous	69	7642	9.66906e-08	8.30304e-08	4.45263e-06	2.14184e-06	9.92594e-08	9.04347e-08	1.35716e-07	1.35716e-07
NMR metabolomics	NMR Fatty acids and apolipoproteins	Fatty acids	23446	Polyunsaturated Fatty Acids	PUFA	SIDT2	11	117178733	117197445	Synonymous	281	7243	2.05162e-13	3.3104e-13	2.69465e-07	2.37308e-08	1.83645e-12	1.58266e-12	6.61471e-13	6.61471e-13
NMR metabolomics	NMR Fatty acids and apolipoproteins	Fatty acids	23446	Polyunsaturated Fatty Acids	PUFA	SMARCA4	19	10960825	11079426	Synonymous	588	19167	1.3778e-09	1.39767e-09	0.0177324	0.0043702	6.73946e-09	4.96186e-09	3.34973e-09	3.34973e-09
NMR metabolomics	NMR Fatty acids and apolipoproteins	Fatty acids	23447	Monounsaturated Fatty Acids	MUFA	ANGPTL3	1	62597487	62606159	Missense	210	7646	0.000384861	0.00312311	1.89051e-13	2.57234e-11	1.76577e-36	2.19499e-36	5.87137e-36	1.17427e-35
NMR metabolomics	NMR Fatty acids and apolipoproteins	Fatty acids	23447	Monounsaturated Fatty Acids	MUFA	DOCK7	1	62454298	62688368	Missense	1140	16228	0.000224879	0.00198175	8.24094e-07	2.11317e-06	3.75531e-36	4.23591e-36	1.19435e-35	2.3887e-35
NMR metabolomics	NMR Fatty acids and apolipoproteins	Fatty acids	23447	Monounsaturated Fatty Acids	MUFA	GCKR	2	27496842	27523684	Missense	379	13097	2.09266e-13	1.97107e-12	2.97572e-18	1.40297e-18	4.08729e-07	4.07986e-07	5.72066e-18	1.14413e-17
NMR metabolomics	NMR Fatty acids and apolipoproteins	Fatty acids	23447	Monounsaturated Fatty Acids	MUFA	C2orf16	2	27537386	27582721	Missense	2326	60012	6.40493e-11	1.08172e-10	0.00984618	0.00572473	1.85573e-07	1.58678e-07	2.41263e-10	2.41263e-10
NMR metabolomics	NMR Fatty acids and apolipoproteins	Fatty acids	23447	Monounsaturated Fatty Acids	MUFA	APOB	2	21001429	21044073	Missense	2452	56351	2.84222e-10	3.42652e-09	1.40685e-07	5.31244e-07	3.63207e-06	3.43709e-06	1.57078e-09	3.14155e-09
NMR metabolomics	NMR Fatty acids and apolipoproteins	Fatty acids	23447	Monounsaturated Fatty Acids	MUFA	SNX17	2	27370496	27377533	Missense	263	9364	4.9883e-08	7.67154e-08	1.08235e-08	5.7908e-09	2.67099e-05	2.60977e-05	2.01182e-08	4.02364e-08
NMR metabolomics	NMR Fatty acids and apolipoproteins	Fatty acids	23447	Monounsaturated Fatty Acids	MUFA	PLA2G12A	4	109709989	109730077	Missense	108	5612	1.20711e-16	4.57506e-16	7.92761e-22	6.78724e-22	4.7176e-14	4.27916e-14	2.19397e-21	4.38793e-21
NMR metabolomics	NMR Fatty acids and apolipoproteins	Fatty acids	23447	Monounsaturated Fatty Acids	MUFA	FGB	4	154562956	154571086	Missense	253	5586	8.67833e-09	8.32778e-09	5.22338e-07	1.8887e-07	1.23741e-08	1.11215e-08	1.45191e-08	1.20599e-08
NMR metabolomics	NMR Fatty acids and apolipoproteins	Fatty acids	23447	Monounsaturated Fatty Acids	MUFA	LPL	8	19901717	19967259	Missense	283	2758	6.96036e-08	1.02827e-07	1.02292e-09	1.10926e-09	1.25897e-13	1.26505e-13	3.78586e-13	4.44089e-16
NMR metabolomics	NMR Fatty acids and apolipoproteins	Fatty acids	23447	Monounsaturated Fatty Acids	MUFA	ABCA1	9	104781002	104928237	Missense	1114	16973	0.0389766	0.0647662	1.45201e-07	3.04516e-07	0.000162756	0.000176572	5.89231e-07	2.26867e-09
NMR metabolomics	NMR Fatty acids and apolipoproteins	Fatty acids	23447	Monounsaturated Fatty Acids	MUFA	ASAH2B	10	50739318	50816495	Missense	167	6283	2.13974e-18	2.14127e-18	3.89946e-11	9.14874e-13	2.36905e-18	2.20351e-18	3.31438e-18	6.62877e-18
NMR metabolomics	NMR Fatty acids and apolipoproteins	Fatty acids	23447	Monounsaturated Fatty Acids	MUFA	A1CF	10	50799409	50885675	Missense	288	7168	2.22738e-18	2.19641e-18	5.05523e-11	8.87772e-13	2.76202e-18	2.45504e-18	3.58503e-18	7.17005e-18
NMR metabolomics	NMR Fatty acids and apolipoproteins	Fatty acids	23447	Monounsaturated Fatty Acids	MUFA	APOC3	11	116829706	116833072	Missense	61	408	1.82474e-20	1.83782e-20	1.40567e-14	1.18921e-14	3.94281e-20	3.92309e-20	3.74842e-20	3.44336e-24
NMR metabolomics	NMR Fatty acids and apolipoproteins	Fatty acids	23447	Monounsaturated Fatty Acids	MUFA	SIK3	11	116843402	117098437	Missense	617	13037	1.5797e-18	1.61091e-18	0.0191305	0.00540707	6.03738e-18	5.15312e-18	3.71865e-18	7.4373e-18
NMR metabolomics	NMR Fatty acids and apolipoproteins	Fatty acids	23447	Monounsaturated Fatty Acids	MUFA	ZPR1	11	116773799	116788050	Missense	255	11487	3.58827e-10	2.06381e-08	0.286341	0.333862	2.30953e-17	2.51078e-17	7.21786e-17	1.44357e-16
NMR metabolomics	NMR Fatty acids and apolipoproteins	Fatty acids	23447	Monounsaturated Fatty Acids	MUFA	APOA5	11	116789367	116792420	Missense	199	2212	1.50297e-14	1.9039e-14	0.00800664	0.00785323	2.32581e-12	2.30027e-12	5.01821e-14	1.00142e-13
NMR metabolomics	NMR Fatty acids and apolipoproteins	Fatty acids	23447	Monounsaturated Fatty Acids	MUFA	PDE3B	11	14643723	14872044	Missense	611	14533	6.98757e-09	6.71979e-09	4.16025e-09	5.84777e-09	9.50675e-09	8.55361e-09	6.48369e-09	9.2126e-09
NMR metabolomics	NMR Fatty acids and apolipoproteins	Fatty acids	23447	Monounsaturated Fatty Acids	MUFA	ACACB	12	109116595	109268226	Missense	1378	24026	5.94715e-06	5.11444e-05	0.0192549	0.0277228	6.18349e-13	6.3393e-13	1.87828e-12	3.75633e-12
NMR metabolomics	NMR Fatty acids and apolipoproteins	Fatty acids	23447	Monounsaturated Fatty Acids	MUFA	LIPC	15	58410569	58569843	Missense	368	5040	4.62642e-21	7.91229e-21	1.2543e-15	6.00872e-16	1.63837e-11	1.56635e-11	1.75163e-20	3.1681e-20
NMR metabolomics	NMR Fatty acids and apolipoproteins	Fatty acids	23447	Monounsaturated Fatty Acids	MUFA	STARD9	15	42575659	42720981	Missense	2785	57690	0.000117135	0.000224369	0.238127	0.227414	6.80925e-09	6.57632e-09	2.00714e-08	4.01428e-08
NMR metabolomics	NMR Fatty acids and apolipoproteins	Fatty acids	23447	Monounsaturated Fatty Acids	MUFA	TP53BP1	15	43403061	43510728	Missense	996	17289	0.215013	0.267663	0.316439	0.31909	1.8811e-06	2.08517e-06	5.9336e-06	1.49638e-07
NMR metabolomics	NMR Fatty acids and apolipoproteins	Fatty acids	23447	Monounsaturated Fatty Acids	MUFA	G6PC	17	42900797	42913369	Missense	192	2472	0.127936	0.141532	0.000263243	0.000320913	0.0472384	0.0492343	0.000860827	5.43758e-10
NMR metabolomics	NMR Fatty acids and apolipoproteins	Fatty acids	23447	Monounsaturated Fatty Acids	MUFA	LIPG	18	49560699	49599182	Missense	333	4582	2.18175e-20	2.33248e-20	1.64796e-16	6.68064e-17	1.45828e-19	1.36897e-19	5.83142e-20	1.16628e-19
NMR metabolomics	NMR Fatty acids and apolipoproteins	Fatty acids	23447	Monounsaturated Fatty Acids	MUFA	INSR	19	7112255	7294034	Missense	607	12034	4.92656e-09	5.00787e-09	0.000439417	0.000198458	2.4243e-08	2.01252e-08	1.21553e-08	1.29152e-12
NMR metabolomics	NMR Fatty acids and apolipoproteins	Fatty acids	23447	Monounsaturated Fatty Acids	MUFA	AXL	19	41219203	41261766	Missense	465	9520	4.48201e-12	4.137e-12	0.0140649	0.00291527	8.35306e-12	6.97616e-12	8.24296e-12	6.52167e-12
NMR metabolomics	NMR Fatty acids and apolipoproteins	Fatty acids	23447	Monounsaturated Fatty Acids	MUFA	ANGPTL4	19	8363289	8374373	Missense	279	6718	2.13527e-06	4.17842e-06	1.47695e-11	2.17073e-11	3.44589e-05	3.51745e-05	5.27354e-11	1.05408e-10
NMR metabolomics	NMR Fatty acids and apolipoproteins	Fatty acids	23447	Monounsaturated Fatty Acids	MUFA	TM6SF2	19	19264364	19273391	Missense	207	6978	0.000535602	0.00103264	1.44372e-09	4.09383e-09	0.00354512	0.00369714	6.40389e-09	6.40389e-09
NMR metabolomics	NMR Fatty acids and apolipoproteins	Fatty acids	23447	Monounsaturated Fatty Acids	MUFA	APOE	19	44905754	44909393	Missense	239	3834.01	3.12416e-06	4.35558e-06	0.0974179	0.100352	4.79488e-09	4.77347e-09	1.43336e-08	2.86672e-08
NMR metabolomics	NMR Fatty acids and apolipoproteins	Fatty acids	23447	Monounsaturated Fatty Acids	MUFA	ANGPTL3	1	62597487	62606159	Disruptive Missense	17	81	5.35204e-08	5.39506e-08	1.30719e-14	1.31035e-14	3.64308e-06	3.65044e-06	3.93019e-14	3.93019e-14
NMR metabolomics	NMR Fatty acids and apolipoproteins	Fatty acids	23447	Monounsaturated Fatty Acids	MUFA	FGB	4	154562956	154571086	Disruptive Missense	99	3609	7.64703e-09	7.56934e-09	4.90545e-08	2.82844e-08	7.72657e-09	7.47713e-09	1.03131e-08	1.03131e-08
NMR metabolomics	NMR Fatty acids and apolipoproteins	Fatty acids	23447	Monounsaturated Fatty Acids	MUFA	LPL	8	19901717	19967259	Disruptive Missense	152	846	6.93238e-15	7.0358e-15	7.17446e-17	6.20401e-17	3.12303e-14	3.09046e-14	1.97327e-16	1.97327e-16
NMR metabolomics	NMR Fatty acids and apolipoproteins	Fatty acids	23447	Monounsaturated Fatty Acids	MUFA	ABCA1	9	104781002	104928237	Disruptive Missense	666	6099	0.00253715	0.00355729	3.37573e-10	4.3161e-10	5.54237e-05	5.69711e-05	1.13652e-09	1.13652e-09
NMR metabolomics	NMR Fatty acids and apolipoproteins	Fatty acids	23447	Monounsaturated Fatty Acids	MUFA	APOC3	11	116829706	116833072	Disruptive Missense	16	221	1.64734e-20	1.66202e-20	5.71117e-25	5.76813e-25	2.83971e-20	2.83643e-20	1.72176e-24	1.72176e-24
NMR metabolomics	NMR Fatty acids and apolipoproteins	Fatty acids	23447	Monounsaturated Fatty Acids	MUFA	PDE3B	11	14643723	14872044	Disruptive Missense	104	649	0.00153255	0.00154785	5.29848e-09	5.30701e-09	0.0165731	0.0165625	1.59082e-08	1.59082e-08
NMR metabolomics	NMR Fatty acids and apolipoproteins	Fatty acids	23447	Monounsaturated Fatty Acids	MUFA	LIPC	15	58410569	58569843	Disruptive Missense	162	2276	1.24069e-12	1.38353e-12	6.25303e-20	4.93941e-20	2.85938e-11	2.76152e-11	1.65574e-19	1.65574e-19
NMR metabolomics	NMR Fatty acids and apolipoproteins	Fatty acids	23447	Monounsaturated Fatty Acids	MUFA	TP53BP1	15	43403061	43510728	Disruptive Missense	37	450	4.68828e-08	4.69365e-08	0.000153628	0.000137809	5.48837e-08	5.46051e-08	7.57742e-08	7.57742e-08
NMR metabolomics	NMR Fatty acids and apolipoproteins	Fatty acids	23447	Monounsaturated Fatty Acids	MUFA	G6PC	17	42900797	42913369	Disruptive Missense	74	528	0.000104302	0.000106598	9.02465e-11	9.10095e-11	0.00829907	0.00828392	2.71879e-10	2.71879e-10
NMR metabolomics	NMR Fatty acids and apolipoproteins	Fatty acids	23447	Monounsaturated Fatty Acids	MUFA	INSR	19	7112255	7294034	Disruptive Missense	220	5071	7.08429e-09	7.24873e-09	1.77328e-13	2.73854e-13	9.25756e-09	8.61885e-09	6.45817e-13	6.45817e-13
NMR metabolomics	NMR Fatty acids and apolipoproteins	Fatty acids	23447	Monounsaturated Fatty Acids	MUFA	AXL	19	41219203	41261766	Disruptive Missense	107	4494	3.73039e-12	3.69752e-12	6.26986e-09	1.46204e-09	3.53376e-12	3.45084e-12	5.39513e-12	5.39513e-12
NMR metabolomics	NMR Fatty acids and apolipoproteins	Fatty acids	23447	Monounsaturated Fatty Acids	MUFA	ANGPTL4	19	8363289	8374373	Disruptive Missense	38	310	8.9501e-05	9.02889e-05	2.96815e-08	2.95225e-08	0.00678404	0.00677483	8.87757e-08	8.87757e-08
NMR metabolomics	NMR Fatty acids and apolipoproteins	Fatty acids	23447	Monounsaturated Fatty Acids	MUFA	PCSK9	1	55039548	55064852	pLoF	33	453	1.20385e-10	1.23813e-10	2.20161e-14	2.14136e-14	7.79649e-09	7.75287e-09	6.52811e-14	6.52811e-14
NMR metabolomics	NMR Fatty acids and apolipoproteins	Fatty acids	23447	Monounsaturated Fatty Acids	MUFA	ANGPTL3	1	62597487	62606159	pLoF	24	62	5.81585e-05	5.84294e-05	1.11017e-09	1.11119e-09	2.51242e-07	2.51505e-07	3.31732e-09	3.31732e-09
NMR metabolomics	NMR Fatty acids and apolipoproteins	Fatty acids	23447	Monounsaturated Fatty Acids	MUFA	APOB	2	21001429	21044073	pLoF	81	324	8.24816e-21	1.08004e-20	4.33954e-82	6.02652e-82	8.26884e-49	8.34665e-49	1.51373e-81	1.51373e-81
NMR metabolomics	NMR Fatty acids and apolipoproteins	Fatty acids	23447	Monounsaturated Fatty Acids	MUFA	GCKR	2	27496842	27523684	pLoF	44	1134	1.26358e-06	1.25823e-06	5.86265e-08	5.63312e-08	1.43639e-06	1.41294e-06	1.58733e-07	1.58733e-07
NMR metabolomics	NMR Fatty acids and apolipoproteins	Fatty acids	23447	Monounsaturated Fatty Acids	MUFA	APOC3	11	116829706	116833072	pLoF	8	1286	7.04449e-206	1.35073e-205	8.52416e-233	8.33588e-233	1.39617e-202	1.38085e-202	2.52869e-232	2.52869e-232
NMR metabolomics	NMR Fatty acids and apolipoproteins	Fatty acids	23447	Monounsaturated Fatty Acids	MUFA	APOA5	11	116789367	116792420	pLoF	13	254	4.28797e-32	4.55252e-32	1.20365e-38	1.11766e-38	2.98886e-29	2.97973e-29	3.47719e-38	3.47719e-38
NMR metabolomics	NMR Fatty acids and apolipoproteins	Fatty acids	23447	Monounsaturated Fatty Acids	MUFA	PDE3B	11	14643723	14872044	pLoF	38	652	4.80701e-18	4.82352e-18	1.06498e-20	1.01772e-20	5.14547e-18	5.12128e-18	3.10942e-20	3.10942e-20
NMR metabolomics	NMR Fatty acids and apolipoproteins	Fatty acids	23447	Monounsaturated Fatty Acids	MUFA	G6PC	17	42900797	42913369	pLoF	16	297	0.000116237	0.000120755	3.3163e-09	3.47114e-09	0.000128549	0.000129429	1.01753e-08	1.01753e-08
NMR metabolomics	NMR Fatty acids and apolipoproteins	Fatty acids	23447	Monounsaturated Fatty Acids	MUFA	ANGPTL3	1	62597487	62606159	pLoF+D	41	143	9.32405e-10	9.46717e-10	9.89216e-23	9.91377e-23	8.9995e-13	9.01442e-13	2.97089e-22	2.97089e-22
NMR metabolomics	NMR Fatty acids and apolipoproteins	Fatty acids	23447	Monounsaturated Fatty Acids	MUFA	PCSK9	1	55039548	55064852	pLoF+D	134	1864	1.53985e-06	2.04374e-06	1.55617e-14	1.77377e-14	3.0089e-08	3.063e-08	4.9738e-14	4.9738e-14
NMR metabolomics	NMR Fatty acids and apolipoproteins	Fatty acids	23447	Monounsaturated Fatty Acids	MUFA	DOCK7	1	62454298	62688368	pLoF+D	139	476	0.00256974	0.00267997	1.52134e-08	1.598e-08	3.05177e-06	3.06765e-06	4.65245e-08	4.65245e-08
NMR metabolomics	NMR Fatty acids and apolipoproteins	Fatty acids	23447	Monounsaturated Fatty Acids	MUFA	APOB	2	21001429	21044073	pLoF+D	145	1443	0.000167441	0.000242615	6.36217e-20	1.90141e-19	2.13301e-31	2.20852e-31	6.51032e-31	6.51032e-31
NMR metabolomics	NMR Fatty acids and apolipoproteins	Fatty acids	23447	Monounsaturated Fatty Acids	MUFA	GCKR	2	27496842	27523684	pLoF+D	110	1660	1.22815e-06	1.22274e-06	1.28183e-07	1.09694e-07	1.9929e-06	1.93332e-06	3.06613e-07	3.06613e-07
NMR metabolomics	NMR Fatty acids and apolipoproteins	Fatty acids	23447	Monounsaturated Fatty Acids	MUFA	FGB	4	154562956	154571086	pLoF+D	115	3710	7.69696e-09	7.60684e-09	8.02192e-08	4.25038e-08	7.92735e-09	7.6304e-09	1.08191e-08	1.08191e-08
NMR metabolomics	NMR Fatty acids and apolipoproteins	Fatty acids	23447	Monounsaturated Fatty Acids	MUFA	LPL	8	19901717	19967259	pLoF+D	177	912	6.23998e-15	6.34577e-15	2.30817e-18	1.99754e-18	3.31468e-14	3.27829e-14	6.42235e-18	6.42235e-18
NMR metabolomics	NMR Fatty acids and apolipoproteins	Fatty acids	23447	Monounsaturated Fatty Acids	MUFA	ABCA1	9	104781002	104928237	pLoF+D	722	6370	0.00240845	0.00339269	2.08741e-11	2.77176e-11	5.73048e-05	5.88339e-05	7.14417e-11	7.14417e-11
NMR metabolomics	NMR Fatty acids and apolipoproteins	Fatty acids	23447	Monounsaturated Fatty Acids	MUFA	APOC3	11	116829706	116833072	pLoF+D	24	1507	3.77038e-209	1.33134e-208	8.16167e-254	1.92836e-254	1.62682e-202	1.59262e-202	9.35891e-254	9.35891e-254
NMR metabolomics	NMR Fatty acids and apolipoproteins	Fatty acids	23447	Monounsaturated Fatty Acids	MUFA	APOA5	11	116789367	116792420	pLoF+D	57	403	2.78878e-32	2.97676e-32	7.80946e-24	6.26197e-24	4.04883e-29	4.02652e-29	8.63296e-32	8.63296e-32
NMR metabolomics	NMR Fatty acids and apolipoproteins	Fatty acids	23447	Monounsaturated Fatty Acids	MUFA	PDE3B	11	14643723	14872044	pLoF+D	142	1301	1.92068e-18	2.00124e-18	8.63623e-27	6.52525e-27	9.19292e-18	8.99383e-18	2.23013e-26	2.23013e-26
NMR metabolomics	NMR Fatty acids and apolipoproteins	Fatty acids	23447	Monounsaturated Fatty Acids	MUFA	LIPC	15	58410569	58569843	pLoF+D	188	2406	1.21527e-12	1.35678e-12	1.64469e-20	1.28911e-20	2.96722e-11	2.86291e-11	4.33605e-20	4.33605e-20
NMR metabolomics	NMR Fatty acids and apolipoproteins	Fatty acids	23447	Monounsaturated Fatty Acids	MUFA	TP53BP1	15	43403061	43510728	pLoF+D	78	659	4.64545e-08	4.64961e-08	0.000451002	0.000402882	7.32183e-08	7.24663e-08	8.51117e-08	8.51117e-08
NMR metabolomics	NMR Fatty acids and apolipoproteins	Fatty acids	23447	Monounsaturated Fatty Acids	MUFA	G6PC	17	42900797	42913369	pLoF+D	90	825	5.23882e-07	5.62602e-07	2.39671e-18	2.49321e-18	0.000303018	0.000304331	7.33202e-18	7.33202e-18
NMR metabolomics	NMR Fatty acids and apolipoproteins	Fatty acids	23447	Monounsaturated Fatty Acids	MUFA	INSR	19	7112255	7294034	pLoF+D	257	5181	6.99651e-09	7.18461e-09	4.19699e-15	9.39863e-15	9.31504e-09	8.65982e-09	1.75415e-14	1.75415e-14
NMR metabolomics	NMR Fatty acids and apolipoproteins	Fatty acids	23447	Monounsaturated Fatty Acids	MUFA	AXL	19	41219203	41261766	pLoF+D	130	4546	3.72111e-12	3.69107e-12	7.51226e-09	1.67187e-09	3.54884e-12	3.46138e-12	5.40024e-12	5.40024e-12
NMR metabolomics	NMR Fatty acids and apolipoproteins	Fatty acids	23447	Monounsaturated Fatty Acids	MUFA	ANGPTL4	19	8363289	8374373	pLoF+D	71	772	0.00584836	0.00619931	1.22316e-10	1.31461e-10	0.0075433	0.00757191	3.8017e-10	3.8017e-10
NMR metabolomics	NMR Fatty acids and apolipoproteins	Fatty acids	23447	Monounsaturated Fatty Acids	MUFA	ANGPTL3	1	62597487	62606159	PTV	36	520	3.41871e-53	4.42168e-53	1.32714e-77	1.22932e-77	7.71747e-46	7.66514e-46	3.82907e-77	3.82907e-77
NMR metabolomics	NMR Fatty acids and apolipoproteins	Fatty acids	23447	Monounsaturated Fatty Acids	MUFA	DOCK7	1	62454298	62688368	PTV	102	746	4.26475e-53	5.48939e-53	5.96335e-57	3.99129e-57	9.76131e-46	9.67908e-46	1.43445e-56	1.43445e-56
NMR metabolomics	NMR Fatty acids and apolipoproteins	Fatty acids	23447	Monounsaturated Fatty Acids	MUFA	PCSK9	1	55039548	55064852	PTV	42	530	5.62288e-11	5.84276e-11	1.30121e-16	1.26339e-16	8.8183e-09	8.76037e-09	4.44089e-16	4.44089e-16
NMR metabolomics	NMR Fatty acids and apolipoproteins	Fatty acids	23447	Monounsaturated Fatty Acids	MUFA	APOB	2	21001429	21044073	PTV	100	444	5.1157e-37	8.25088e-37	2.40749e-123	3.30024e-123	1.62644e-53	1.63828e-53	8.35214e-123	8.35214e-123
NMR metabolomics	NMR Fatty acids and apolipoproteins	Fatty acids	23447	Monounsaturated Fatty Acids	MUFA	GCKR	2	27496842	27523684	PTV	56	2840	3.12151e-10	4.65996e-10	8.97096e-14	8.92269e-14	2.58204e-07	2.49638e-07	2.68341e-13	2.68341e-13
NMR metabolomics	NMR Fatty acids and apolipoproteins	Fatty acids	23447	Monounsaturated Fatty Acids	MUFA	TIMD4	5	156919282	156963255	PTV	19	226	1.39682e-06	1.41928e-06	1.85085e-08	1.83375e-08	0.00119525	0.0011951	5.45532e-08	5.45532e-08
NMR metabolomics	NMR Fatty acids and apolipoproteins	Fatty acids	23447	Monounsaturated Fatty Acids	MUFA	APOC3	11	116829706	116833072	PTV	9	1289	7.00547e-206	1.34397e-205	9.02016e-234	9.18537e-234	1.39613e-202	1.38081e-202	2.7306e-233	2.7306e-233
NMR metabolomics	NMR Fatty acids and apolipoproteins	Fatty acids	23447	Monounsaturated Fatty Acids	MUFA	APOA5	11	116789367	116792420	PTV	19	276	3.30384e-32	3.51987e-32	6.49768e-42	6.03728e-42	2.99071e-29	2.98156e-29	1.87771e-41	1.87771e-41
NMR metabolomics	NMR Fatty acids and apolipoproteins	Fatty acids	23447	Monounsaturated Fatty Acids	MUFA	PDE3B	11	14643723	14872044	PTV	48	677	4.88123e-18	4.89448e-18	1.25158e-20	1.15691e-20	5.14697e-18	5.12271e-18	3.5899e-20	3.5899e-20
NMR metabolomics	NMR Fatty acids and apolipoproteins	Fatty acids	23447	Monounsaturated Fatty Acids	MUFA	G6PC	17	42900797	42913369	PTV	23	443	9.1138e-09	9.71766e-09	1.29024e-13	1.32758e-13	1.55982e-06	1.55922e-06	3.92686e-13	3.92686e-13
NMR metabolomics	NMR Fatty acids and apolipoproteins	Fatty acids	23447	Monounsaturated Fatty Acids	MUFA	ANGPTL8	19	11237450	11241943	PTV	28	595	3.23091e-07	3.19931e-07	1.57689e-07	1.53265e-07	3.61238e-07	3.58374e-07	2.43451e-07	2.43451e-07
NMR metabolomics	NMR Fatty acids and apolipoproteins	Fatty acids	23447	Monounsaturated Fatty Acids	MUFA	ANGPTL3	1	62597487	62606159	PTV+D	53	601	6.95541e-54	9.33251e-54	1.44574e-90	1.36287e-90	8.54478e-46	8.47345e-46	4.20924e-90	4.20924e-90
NMR metabolomics	NMR Fatty acids and apolipoproteins	Fatty acids	23447	Monounsaturated Fatty Acids	MUFA	DOCK7	1	62454298	62688368	PTV+D	154	943	9.64931e-54	1.28518e-53	3.01657e-59	1.85018e-59	1.16748e-45	1.15488e-45	6.88079e-59	6.88079e-59
NMR metabolomics	NMR Fatty acids and apolipoproteins	Fatty acids	23447	Monounsaturated Fatty Acids	MUFA	PCSK9	1	55039548	55064852	PTV+D	143	1941	1.2506e-06	1.68101e-06	3.11002e-16	3.68791e-16	3.11054e-08	3.16321e-08	1.11022e-15	1.11022e-15
NMR metabolomics	NMR Fatty acids and apolipoproteins	Fatty acids	23447	Monounsaturated Fatty Acids	MUFA	APOB	2	21001429	21044073	PTV+D	164	1563	3.14652e-07	6.14644e-07	5.59343e-37	3.66258e-36	6.07941e-37	6.28405e-37	1.1327e-36	1.1327e-36
NMR metabolomics	NMR Fatty acids and apolipoproteins	Fatty acids	23447	Monounsaturated Fatty Acids	MUFA	GCKR	2	27496842	27523684	PTV+D	122	3366	3.06211e-10	4.57739e-10	2.9717e-13	2.23497e-13	2.98964e-07	2.85395e-07	7.64833e-13	7.64833e-13
NMR metabolomics	NMR Fatty acids and apolipoproteins	Fatty acids	23447	Monounsaturated Fatty Acids	MUFA	FGB	4	154562956	154571086	PTV+D	115	3710	7.69696e-09	7.60684e-09	8.02192e-08	4.25038e-08	7.92735e-09	7.6304e-09	1.08191e-08	1.08191e-08
NMR metabolomics	NMR Fatty acids and apolipoproteins	Fatty acids	23447	Monounsaturated Fatty Acids	MUFA	ALB	4	73397114	73421412	PTV+D	87	824	0.00012589	0.000129078	3.4965e-08	3.57745e-08	0.000389698	0.000384934	1.06056e-07	1.06056e-07
NMR metabolomics	NMR Fatty acids and apolipoproteins	Fatty acids	23447	Monounsaturated Fatty Acids	MUFA	TIMD4	5	156919282	156963255	PTV+D	33	300	5.38086e-07	5.48705e-07	1.40985e-11	1.40152e-11	0.00150005	0.00149944	4.21693e-11	4.21693e-11
NMR metabolomics	NMR Fatty acids and apolipoproteins	Fatty acids	23447	Monounsaturated Fatty Acids	MUFA	LPL	8	19901717	19967259	PTV+D	180	935	5.511e-15	5.61834e-15	2.3469e-19	2.03362e-19	3.40804e-14	3.36976e-14	6.53687e-19	6.53687e-19
NMR metabolomics	NMR Fatty acids and apolipoproteins	Fatty acids	23447	Monounsaturated Fatty Acids	MUFA	ABCA1	9	104781002	104928237	PTV+D	736	6438	0.00242141	0.00340914	1.87541e-11	2.48051e-11	5.77289e-05	5.92514e-05	6.40781e-11	6.40781e-11
NMR metabolomics	NMR Fatty acids and apolipoproteins	Fatty acids	23447	Monounsaturated Fatty Acids	MUFA	APOC3	11	116829706	116833072	PTV+D	25	1510	3.74939e-209	1.32467e-208	8.95968e-255	2.19529e-255	1.62687e-202	1.59267e-202	1.05796e-254	1.05796e-254
NMR metabolomics	NMR Fatty acids and apolipoproteins	Fatty acids	23447	Monounsaturated Fatty Acids	MUFA	APOA5	11	116789367	116792420	PTV+D	63	425	2.14875e-32	2.30156e-32	1.21257e-26	9.75685e-27	4.05116e-29	4.02882e-29	6.66392e-32	6.66392e-32
NMR metabolomics	NMR Fatty acids and apolipoproteins	Fatty acids	23447	Monounsaturated Fatty Acids	MUFA	PDE3B	11	14643723	14872044	PTV+D	152	1326	1.95032e-18	2.03068e-18	7.57019e-27	5.6772e-27	9.19315e-18	8.99404e-18	1.94653e-26	1.94653e-26
NMR metabolomics	NMR Fatty acids and apolipoproteins	Fatty acids	23447	Monounsaturated Fatty Acids	MUFA	LIPC	15	58410569	58569843	PTV+D	190	2712	3.07414e-14	3.90929e-14	5.76665e-25	4.52385e-25	3.41348e-11	3.29291e-11	1.52106e-24	1.52106e-24
NMR metabolomics	NMR Fatty acids and apolipoproteins	Fatty acids	23447	Monounsaturated Fatty Acids	MUFA	TP53BP1	15	43403061	43510728	PTV+D	79	660	4.64538e-08	4.64955e-08	0.00039246	0.000350603	7.32166e-08	7.24647e-08	8.51093e-08	8.51093e-08
NMR metabolomics	NMR Fatty acids and apolipoproteins	Fatty acids	23447	Monounsaturated Fatty Acids	MUFA	G6PC	17	42900797	42913369	PTV+D	97	971	4.48214e-11	4.94067e-11	1.29622e-22	1.32184e-22	3.03924e-06	3.03153e-06	3.92672e-22	3.92672e-22
NMR metabolomics	NMR Fatty acids and apolipoproteins	Fatty acids	23447	Monounsaturated Fatty Acids	MUFA	INSR	19	7112255	7294034	PTV+D	258	5182	6.99746e-09	7.1853e-09	3.95437e-15	8.91323e-15	9.31503e-09	8.65981e-09	1.64313e-14	1.64313e-14
NMR metabolomics	NMR Fatty acids and apolipoproteins	Fatty acids	23447	Monounsaturated Fatty Acids	MUFA	ANGPTL4	19	8363289	8374373	PTV+D	79	926	0.00339763	0.0036251	5.54754e-13	6.01114e-13	0.00870859	0.00873749	1.73106e-12	1.73106e-12
NMR metabolomics	NMR Fatty acids and apolipoproteins	Fatty acids	23447	Monounsaturated Fatty Acids	MUFA	AXL	19	41219203	41261766	PTV+D	131	4555	3.72728e-12	3.69534e-12	7.67833e-09	1.69723e-09	3.5489e-12	3.46143e-12	5.4039e-12	5.4039e-12
NMR metabolomics	NMR Fatty acids and apolipoproteins	Fatty acids	23447	Monounsaturated Fatty Acids	MUFA	ANGPTL8	19	11237450	11241943	PTV+D	29	596	3.23232e-07	3.20067e-07	1.9718e-07	1.91386e-07	3.6117e-07	3.58307e-07	2.71809e-07	2.71809e-07
NMR metabolomics	NMR Fatty acids and apolipoproteins	Fatty acids	23447	Monounsaturated Fatty Acids	MUFA	CAD	2	27217390	27243943	Synonymous	600	19778	1.96217e-13	5.12574e-13	0.948	0.788311	1.33934e-09	1.0365e-09	8.51208e-13	8.51208e-13
NMR metabolomics	NMR Fatty acids and apolipoproteins	Fatty acids	23447	Monounsaturated Fatty Acids	MUFA	C2orf16	2	27537386	27582721	Synonymous	934	23119	1.86893e-11	2.90961e-11	0.00577195	0.00143804	8.06439e-10	6.01924e-10	6.60962e-11	6.60962e-11
NMR metabolomics	NMR Fatty acids and apolipoproteins	Fatty acids	23447	Monounsaturated Fatty Acids	MUFA	SLC30A3	2	27253684	27275817	Synonymous	122	5649	3.92951e-10	3.94594e-10	5.5476e-08	1.35098e-08	4.71364e-10	4.34833e-10	6.25496e-10	6.25496e-10
NMR metabolomics	NMR Fatty acids and apolipoproteins	Fatty acids	23447	Monounsaturated Fatty Acids	MUFA	APOB	2	21001429	21044073	Synonymous	998	26627	1.30472e-09	7.43768e-09	0.000427771	0.000185743	3.53744e-07	3.27227e-07	6.61674e-09	6.61674e-09
NMR metabolomics	NMR Fatty acids and apolipoproteins	Fatty acids	23447	Monounsaturated Fatty Acids	MUFA	SLC22A2	6	160171061	160277638	Synonymous	136	8117	4.72102e-08	4.40049e-08	8.38122e-05	1.97938e-05	6.72502e-08	5.81348e-08	7.89055e-08	7.89055e-08
NMR metabolomics	NMR Fatty acids and apolipoproteins	Fatty acids	23447	Monounsaturated Fatty Acids	MUFA	MLXIPL	7	73593194	73624543	Synonymous	255	9013	9.11338e-14	9.20622e-14	0.000105993	8.69383e-06	2.02883e-13	1.67631e-13	1.83409e-13	1.83409e-13
NMR metabolomics	NMR Fatty acids and apolipoproteins	Fatty acids	23447	Monounsaturated Fatty Acids	MUFA	SIDT2	11	117178733	117197445	Synonymous	282	7264	5.50688e-22	9.7179e-22	8.85507e-13	1.41311e-14	6.71062e-21	5.78436e-21	1.89464e-21	1.89464e-21
NMR metabolomics	NMR Fatty acids and apolipoproteins	Fatty acids	23447	Monounsaturated Fatty Acids	MUFA	PCSK7	11	117204337	117232525	Synonymous	193	4553	2.35428e-15	2.29697e-15	0.000212	0.000128752	6.37875e-15	6.00422e-15	5.10703e-15	5.10703e-15
NMR metabolomics	NMR Fatty acids and apolipoproteins	Fatty acids	23448	Saturated Fatty Acids	SFA	ANGPTL3	1	62597487	62606159	Missense	210	7631	0.000505008	0.0037754	1.74932e-09	6.80177e-08	1.1441e-36	1.4221e-36	3.80413e-36	7.60825e-36
NMR metabolomics	NMR Fatty acids and apolipoproteins	Fatty acids	23448	Saturated Fatty Acids	SFA	DOCK7	1	62454298	62688368	Missense	1140	16207	0.000386066	0.00296366	5.12649e-05	0.000115252	2.43501e-36	2.74637e-36	7.744e-36	1.5488e-35
NMR metabolomics	NMR Fatty acids and apolipoproteins	Fatty acids	23448	Saturated Fatty Acids	SFA	PCSK9	1	55039548	55064852	Missense	449	4337	2.17794e-08	2.70461e-08	1.89529e-10	1.53429e-10	5.88761e-06	5.61982e-06	5.05172e-10	8.89222e-10
NMR metabolomics	NMR Fatty acids and apolipoproteins	Fatty acids	23448	Saturated Fatty Acids	SFA	PGM1	1	63593276	63660245	Missense	400	3748	0.00193285	0.00250357	0.684021	0.693805	2.87139e-07	2.89732e-07	8.65176e-07	1.24231e-07
NMR metabolomics	NMR Fatty acids and apolipoproteins	Fatty acids	23448	Saturated Fatty Acids	SFA	GCKR	2	27496842	27523684	Missense	379	13083	4.43386e-12	3.18323e-11	1.62946e-16	8.74062e-17	6.3462e-07	6.33375e-07	3.33067e-16	6.66134e-16
NMR metabolomics	NMR Fatty acids and apolipoproteins	Fatty acids	23448	Saturated Fatty Acids	SFA	C2orf16	2	27537386	27582721	Missense	2322	59904	4.98626e-10	7.22302e-10	0.0479846	0.0315812	5.19408e-07	4.24893e-07	1.76769e-09	1.76769e-09
NMR metabolomics	NMR Fatty acids and apolipoproteins	Fatty acids	23448	Saturated Fatty Acids	SFA	SNX17	2	27370496	27377533	Missense	262	9346	2.90784e-07	4.9678e-07	1.84896e-08	1.40588e-08	8.64692e-06	8.55232e-06	4.58369e-08	9.16738e-08
NMR metabolomics	NMR Fatty acids and apolipoproteins	Fatty acids	23448	Saturated Fatty Acids	SFA	APOB	2	21001429	21044073	Missense	2451	56254	1.71552e-08	1.43595e-07	0.000551545	0.0012244	8.97946e-05	8.90272e-05	9.19111e-08	1.83815e-07
NMR metabolomics	NMR Fatty acids and apolipoproteins	Fatty acids	23448	Saturated Fatty Acids	SFA	FGB	4	154562956	154571086	Missense	252	5579	6.17603e-12	5.97698e-12	2.47142e-08	5.75021e-09	8.95593e-12	8.04882e-12	1.06131e-11	9.0763e-12
NMR metabolomics	NMR Fatty acids and apolipoproteins	Fatty acids	23448	Saturated Fatty Acids	SFA	PLA2G12A	4	109709989	109730077	Missense	108	5605	3.49072e-09	6.07854e-09	2.87081e-10	1.70951e-10	5.28093e-08	4.79013e-08	6.10764e-10	1.22153e-09
NMR metabolomics	NMR Fatty acids and apolipoproteins	Fatty acids	23448	Saturated Fatty Acids	SFA	ABCA1	9	104781002	104928237	Missense	1113	16947	6.07067e-05	0.000272219	8.34763e-17	3.51152e-16	1.62854e-09	1.76458e-09	4.44089e-16	1.44767e-19
NMR metabolomics	NMR Fatty acids and apolipoproteins	Fatty acids	23448	Saturated Fatty Acids	SFA	JAK2	9	4984390	5128183	Missense	641	13100	0.0376771	0.0538793	0.621772	0.725645	3.92061e-08	4.55209e-08	1.26384e-07	5.18287e-09
NMR metabolomics	NMR Fatty acids and apolipoproteins	Fatty acids	23448	Saturated Fatty Acids	SFA	ASAH2B	10	50739318	50816495	Missense	167	6266	7.02299e-17	6.90823e-17	7.23505e-11	2.69018e-12	7.42525e-17	6.90657e-17	1.05892e-16	2.11785e-16
NMR metabolomics	NMR Fatty acids and apolipoproteins	Fatty acids	23448	Saturated Fatty Acids	SFA	A1CF	10	50799409	50885675	Missense	287	7150	7.39316e-17	7.1372e-17	3.1308e-11	9.30061e-13	8.65956e-17	7.69721e-17	1.15212e-16	2.30424e-16
NMR metabolomics	NMR Fatty acids and apolipoproteins	Fatty acids	23448	Saturated Fatty Acids	SFA	APOA1	11	116835751	116837950	Missense	198	2818	7.03747e-12	6.94346e-12	0.162742	0.149448	1.60187e-11	1.5751e-11	1.4562e-11	6.52078e-12
NMR metabolomics	NMR Fatty acids and apolipoproteins	Fatty acids	23448	Saturated Fatty Acids	SFA	APOC3	11	116829706	116833072	Missense	61	407	8.67972e-10	8.66518e-10	6.91088e-07	6.4003e-07	1.07363e-09	1.06825e-09	1.43654e-09	9.72447e-11
NMR metabolomics	NMR Fatty acids and apolipoproteins	Fatty acids	23448	Saturated Fatty Acids	SFA	SIK3	11	116843402	117098437	Missense	617	13011	1.02849e-09	8.95615e-10	0.0145882	0.00611269	1.80147e-09	1.5379e-09	1.82139e-09	3.64278e-09
NMR metabolomics	NMR Fatty acids and apolipoproteins	Fatty acids	23448	Saturated Fatty Acids	SFA	PDE3B	11	14643723	14872044	Missense	610	14506	8.04575e-09	9.7751e-09	6.16777e-10	7.85395e-10	5.97923e-08	5.38367e-08	1.90086e-09	3.80116e-09
NMR metabolomics	NMR Fatty acids and apolipoproteins	Fatty acids	23448	Saturated Fatty Acids	SFA	ZPR1	11	116773799	116788050	Missense	255	11468	2.9725e-06	2.50347e-05	0.551511	0.60572	1.92188e-09	2.08928e-09	6.004e-09	1.2008e-08
NMR metabolomics	NMR Fatty acids and apolipoproteins	Fatty acids	23448	Saturated Fatty Acids	SFA	APOA5	11	116789367	116792420	Missense	199	2209	5.52554e-08	6.08357e-08	0.0566931	0.0556444	1.10977e-07	1.09752e-07	1.13943e-07	2.27886e-07
NMR metabolomics	NMR Fatty acids and apolipoproteins	Fatty acids	23448	Saturated Fatty Acids	SFA	LIPC	15	58410569	58569843	Missense	367	5029	1.72559e-33	4.03068e-33	2.23907e-26	6.5141e-27	1.85519e-18	1.76776e-18	7.24979e-33	1.43897e-32
NMR metabolomics	NMR Fatty acids and apolipoproteins	Fatty acids	23448	Saturated Fatty Acids	SFA	G6PC	17	42900797	42913369	Missense	192	2466	0.0764478	0.0871401	5.12978e-05	6.40529e-05	0.00676382	0.00704956	0.000169397	1.90921e-10
NMR metabolomics	NMR Fatty acids and apolipoproteins	Fatty acids	23448	Saturated Fatty Acids	SFA	LIPG	18	49560699	49599182	Missense	333	4581	2.30208e-33	2.69047e-33	2.16387e-26	4.51342e-27	4.68363e-32	4.3969e-32	7.05743e-33	1.41149e-32
NMR metabolomics	NMR Fatty acids and apolipoproteins	Fatty acids	23448	Saturated Fatty Acids	SFA	INSR	19	7112255	7294034	Missense	607	12010	8.29893e-08	7.8804e-08	0.000229041	0.000118854	2.78417e-07	2.3118e-07	1.83657e-07	3.39886e-11
NMR metabolomics	NMR Fatty acids and apolipoproteins	Fatty acids	23448	Saturated Fatty Acids	SFA	TM6SF2	19	19264364	19273391	Missense	206	6960	0.000546885	0.00103725	1.46474e-10	4.57778e-10	0.00184901	0.00190206	6.65807e-10	6.65807e-10
NMR metabolomics	NMR Fatty acids and apolipoproteins	Fatty acids	23448	Saturated Fatty Acids	SFA	APOE	19	44905754	44909393	Missense	239	3828.01	2.1899e-06	3.0431e-06	0.0269725	0.0283943	1.5887e-09	1.58175e-09	4.7527e-09	9.50539e-09
NMR metabolomics	NMR Fatty acids and apolipoproteins	Fatty acids	23448	Saturated Fatty Acids	SFA	LDLR	19	11089362	11133816	Missense	555	11033	0.062692	0.0799443	0.00192802	0.00300788	0.0971908	0.100298	0.00667529	4.49112e-08
NMR metabolomics	NMR Fatty acids and apolipoproteins	Fatty acids	23448	Saturated Fatty Acids	SFA	AXL	19	41219203	41261766	Missense	464	9508	1.30213e-07	1.13731e-07	0.0476067	0.016798	1.88544e-07	1.57459e-07	2.13317e-07	1.53458e-07
NMR metabolomics	NMR Fatty acids and apolipoproteins	Fatty acids	23448	Saturated Fatty Acids	SFA	PPARA	22	46150521	46243756	Missense	228	5307	4.40144e-09	4.34526e-09	0.000127645	3.56124e-05	6.4048e-09	5.78231e-09	7.62928e-09	1.52586e-08
NMR metabolomics	NMR Fatty acids and apolipoproteins	Fatty acids	23448	Saturated Fatty Acids	SFA	ANGPTL3	1	62597487	62606159	Disruptive Missense	17	81	4.5773e-08	4.60609e-08	4.52536e-14	4.53197e-14	3.76654e-06	3.76842e-06	1.35891e-13	1.35891e-13
NMR metabolomics	NMR Fatty acids and apolipoproteins	Fatty acids	23448	Saturated Fatty Acids	SFA	PCSK9	1	55039548	55064852	Disruptive Missense	101	1406	1.00176e-06	1.02003e-06	1.2833e-09	1.19676e-09	2.05086e-06	2.00189e-06	3.70874e-09	3.70874e-09
NMR metabolomics	NMR Fatty acids and apolipoproteins	Fatty acids	23448	Saturated Fatty Acids	SFA	PGM1	1	63593276	63660245	Disruptive Missense	88	669	4.07933e-08	4.04453e-08	0.00206736	0.00194314	4.96833e-08	4.92802e-08	6.69201e-08	6.69201e-08
NMR metabolomics	NMR Fatty acids and apolipoproteins	Fatty acids	23448	Saturated Fatty Acids	SFA	FGB	4	154562956	154571086	Disruptive Missense	99	3608	5.51385e-12	5.4751e-12	1.09427e-10	4.90552e-11	5.59763e-12	5.41661e-12	7.92821e-12	7.92821e-12
NMR metabolomics	NMR Fatty acids and apolipoproteins	Fatty acids	23448	Saturated Fatty Acids	SFA	ABCA1	9	104781002	104928237	Disruptive Missense	666	6086	3.50534e-06	7.38543e-06	1.94538e-20	3.1773e-20	5.53447e-10	5.68177e-10	7.23963e-20	7.23963e-20
NMR metabolomics	NMR Fatty acids and apolipoproteins	Fatty acids	23448	Saturated Fatty Acids	SFA	JAK2	9	4984390	5128183	Disruptive Missense	203	1309	1.15528e-09	1.14751e-09	0.00370209	0.00354692	3.78418e-09	3.75173e-09	2.64568e-09	2.64568e-09
NMR metabolomics	NMR Fatty acids and apolipoproteins	Fatty acids	23448	Saturated Fatty Acids	SFA	APOA1	11	116835751	116837950	Disruptive Missense	20	609	4.03069e-12	4.0297e-12	5.14805e-12	4.84789e-12	3.76697e-12	3.75936e-12	4.20097e-12	4.20097e-12
NMR metabolomics	NMR Fatty acids and apolipoproteins	Fatty acids	23448	Saturated Fatty Acids	SFA	APOC3	11	116829706	116833072	Disruptive Missense	16	221	6.6923e-10	6.70893e-10	1.76237e-11	1.75719e-11	7.73299e-10	7.72406e-10	5.03257e-11	5.03257e-11
NMR metabolomics	NMR Fatty acids and apolipoproteins	Fatty acids	23448	Saturated Fatty Acids	SFA	LIPC	15	58410569	58569843	Disruptive Missense	162	2268	8.66267e-20	1.03668e-19	3.91809e-31	2.65239e-31	8.7397e-18	8.44147e-18	9.48998e-31	9.48998e-31
NMR metabolomics	NMR Fatty acids and apolipoproteins	Fatty acids	23448	Saturated Fatty Acids	SFA	TP53BP1	15	43403061	43510728	Disruptive Missense	37	451	2.18595e-07	2.18757e-07	0.000198229	0.000179889	2.52603e-07	2.51318e-07	3.50993e-07	3.50993e-07
NMR metabolomics	NMR Fatty acids and apolipoproteins	Fatty acids	23448	Saturated Fatty Acids	SFA	G6PC	17	42900797	42913369	Disruptive Missense	74	526	1.40982e-05	1.43623e-05	3.18326e-11	3.18079e-11	0.00110733	0.00110272	9.54605e-11	9.54605e-11
NMR metabolomics	NMR Fatty acids and apolipoproteins	Fatty acids	23448	Saturated Fatty Acids	SFA	LIPG	18	49560699	49599182	Disruptive Missense	143	700	0.00253706	0.00259061	3.5584e-11	3.6348e-11	1.95742e-05	1.97304e-05	1.07886e-10	1.07886e-10
NMR metabolomics	NMR Fatty acids and apolipoproteins	Fatty acids	23448	Saturated Fatty Acids	SFA	INSR	19	7112255	7294034	Disruptive Missense	220	5060	8.18811e-08	8.36054e-08	4.61473e-12	7.33732e-12	1.06317e-07	9.89819e-08	1.69958e-11	1.69958e-11
NMR metabolomics	NMR Fatty acids and apolipoproteins	Fatty acids	23448	Saturated Fatty Acids	SFA	LDLR	19	11089362	11133816	Disruptive Missense	317	2670	0.11732	0.117268	7.39111e-09	7.58176e-09	0.195974	0.195875	2.24557e-08	2.24557e-08
NMR metabolomics	NMR Fatty acids and apolipoproteins	Fatty acids	23448	Saturated Fatty Acids	SFA	AXL	19	41219203	41261766	Disruptive Missense	106	4486	8.32594e-08	8.24614e-08	6.16966e-06	2.59434e-06	7.97345e-08	7.78609e-08	1.19832e-07	1.19832e-07
NMR metabolomics	NMR Fatty acids and apolipoproteins	Fatty acids	23448	Saturated Fatty Acids	SFA	PCSK9	1	55039548	55064852	pLoF	33	452	2.52595e-15	2.65065e-15	5.72908e-22	5.56227e-22	1.57347e-12	1.56465e-12	1.69333e-21	1.69333e-21
NMR metabolomics	NMR Fatty acids and apolipoproteins	Fatty acids	23448	Saturated Fatty Acids	SFA	ANGPTL3	1	62597487	62606159	pLoF	24	62	8.66906e-05	8.70766e-05	3.52746e-09	3.52935e-09	6.81663e-07	6.82145e-07	1.05303e-08	1.05303e-08
NMR metabolomics	NMR Fatty acids and apolipoproteins	Fatty acids	23448	Saturated Fatty Acids	SFA	APOB	2	21001429	21044073	pLoF	81	324	3.95061e-21	5.18802e-21	3.23169e-82	4.43316e-82	3.93864e-49	3.97001e-49	1.12148e-81	1.12148e-81
NMR metabolomics	NMR Fatty acids and apolipoproteins	Fatty acids	23448	Saturated Fatty Acids	SFA	GCKR	2	27496842	27523684	pLoF	44	1133	9.03616e-07	9.00335e-07	1.12045e-07	1.04946e-07	1.0356e-06	1.01867e-06	2.65271e-07	2.65271e-07
NMR metabolomics	NMR Fatty acids and apolipoproteins	Fatty acids	23448	Saturated Fatty Acids	SFA	APOC3	11	116829706	116833072	pLoF	8	1283	7.96865e-74	1.05235e-73	1.54266e-84	1.72232e-84	2.06434e-72	2.04168e-72	4.88263e-84	4.88263e-84
NMR metabolomics	NMR Fatty acids and apolipoproteins	Fatty acids	23448	Saturated Fatty Acids	SFA	APOA5	11	116789367	116792420	pLoF	13	251	7.86234e-19	8.13025e-19	3.70461e-23	3.56848e-23	3.8993e-17	3.88753e-17	1.09053e-22	1.09053e-22
NMR metabolomics	NMR Fatty acids and apolipoproteins	Fatty acids	23448	Saturated Fatty Acids	SFA	PDE3B	11	14643723	14872044	pLoF	38	650	4.33664e-13	4.34067e-13	4.54613e-15	4.41642e-15	4.43331e-13	4.41245e-13	1.33227e-14	1.33227e-14
NMR metabolomics	NMR Fatty acids and apolipoproteins	Fatty acids	23448	Saturated Fatty Acids	SFA	G6PC	17	42900797	42913369	pLoF	16	297	0.00013027	0.000136325	3.94161e-09	4.14901e-09	2.01292e-05	2.02725e-05	1.21252e-08	1.21252e-08
NMR metabolomics	NMR Fatty acids and apolipoproteins	Fatty acids	23448	Saturated Fatty Acids	SFA	PCSK9	1	55039548	55064852	pLoF+D	134	1858	2.11146e-10	3.27524e-10	7.48344e-24	9.04987e-24	6.07273e-12	6.18153e-12	2.45773e-23	2.45773e-23
NMR metabolomics	NMR Fatty acids and apolipoproteins	Fatty acids	23448	Saturated Fatty Acids	SFA	ANGPTL3	1	62597487	62606159	pLoF+D	41	143	9.69296e-10	9.82143e-10	1.0816e-21	1.08248e-21	7.04947e-12	7.06791e-12	3.24613e-21	3.24613e-21
NMR metabolomics	NMR Fatty acids and apolipoproteins	Fatty acids	23448	Saturated Fatty Acids	SFA	PGM1	1	63593276	63660245	pLoF+D	115	747	3.91611e-08	3.88558e-08	0.0116845	0.0110294	5.08911e-08	5.04652e-08	6.61249e-08	6.61249e-08
NMR metabolomics	NMR Fatty acids and apolipoproteins	Fatty acids	23448	Saturated Fatty Acids	SFA	DOCK7	1	62454298	62688368	pLoF+D	139	476	0.00296938	0.00309274	2.51194e-08	2.63133e-08	6.24973e-06	6.27972e-06	7.67919e-08	7.67919e-08
NMR metabolomics	NMR Fatty acids and apolipoproteins	Fatty acids	23448	Saturated Fatty Acids	SFA	APOB	2	21001429	21044073	pLoF+D	145	1442	1.31636e-06	2.054e-06	1.01751e-11	2.46647e-11	4.15016e-29	4.28627e-29	1.26514e-28	1.26514e-28
NMR metabolomics	NMR Fatty acids and apolipoproteins	Fatty acids	23448	Saturated Fatty Acids	SFA	GCKR	2	27496842	27523684	pLoF+D	110	1659	8.13453e-07	8.13992e-07	9.14324e-08	7.77753e-08	1.4372e-06	1.39419e-06	2.16877e-07	2.16877e-07
NMR metabolomics	NMR Fatty acids and apolipoproteins	Fatty acids	23448	Saturated Fatty Acids	SFA	FGB	4	154562956	154571086	pLoF+D	115	3709	5.59692e-12	5.53774e-12	1.10185e-10	4.65725e-11	5.74315e-12	5.52765e-12	8.05556e-12	8.05556e-12
NMR metabolomics	NMR Fatty acids and apolipoproteins	Fatty acids	23448	Saturated Fatty Acids	SFA	ABCA1	9	104781002	104928237	pLoF+D	722	6356	3.35406e-06	7.09531e-06	5.38715e-23	9.55539e-23	5.72295e-10	5.86823e-10	2.06697e-22	2.06697e-22
NMR metabolomics	NMR Fatty acids and apolipoproteins	Fatty acids	23448	Saturated Fatty Acids	SFA	JAK2	9	4984390	5128183	pLoF+D	245	1470	1.59299e-09	1.57539e-09	0.0167757	0.0161628	4.17764e-09	4.14165e-09	3.44168e-09	3.44168e-09
NMR metabolomics	NMR Fatty acids and apolipoproteins	Fatty acids	23448	Saturated Fatty Acids	SFA	APOC3	11	116829706	116833072	pLoF+D	24	1504	2.93865e-75	5.0657e-75	5.21043e-94	3.9588e-94	2.40613e-72	2.35553e-72	1.34976e-93	1.34976e-93
NMR metabolomics	NMR Fatty acids and apolipoproteins	Fatty acids	23448	Saturated Fatty Acids	SFA	APOA5	11	116789367	116792420	pLoF+D	57	399	7.24209e-19	7.49576e-19	5.51362e-15	4.8792e-15	5.2828e-17	5.25416e-17	2.17924e-18	2.17924e-18
NMR metabolomics	NMR Fatty acids and apolipoproteins	Fatty acids	23448	Saturated Fatty Acids	SFA	PDE3B	11	14643723	14872044	pLoF+D	142	1298	2.76063e-13	2.81399e-13	1.59734e-18	1.29579e-18	7.84655e-13	7.67878e-13	4.29253e-18	4.29253e-18
NMR metabolomics	NMR Fatty acids and apolipoproteins	Fatty acids	23448	Saturated Fatty Acids	SFA	APOA1	11	116835751	116837950	pLoF+D	32	627	4.00535e-12	4.00558e-12	1.16599e-12	1.11521e-12	3.76606e-12	3.75849e-12	2.15428e-12	2.15428e-12
NMR metabolomics	NMR Fatty acids and apolipoproteins	Fatty acids	23448	Saturated Fatty Acids	SFA	LIPC	15	58410569	58569843	pLoF+D	188	2398	8.11648e-20	9.75006e-20	4.16628e-32	2.78551e-32	9.07031e-18	8.75237e-18	1.00163e-31	1.00163e-31
NMR metabolomics	NMR Fatty acids and apolipoproteins	Fatty acids	23448	Saturated Fatty Acids	SFA	G6PC	17	42900797	42913369	pLoF+D	90	823	1.37292e-07	1.49051e-07	9.11637e-19	9.45493e-19	4.7637e-05	4.78479e-05	2.78477e-18	2.78477e-18
NMR metabolomics	NMR Fatty acids and apolipoproteins	Fatty acids	23448	Saturated Fatty Acids	SFA	LIPG	18	49560699	49599182	pLoF+D	161	808	0.00122934	0.0012651	7.18342e-11	7.37324e-11	6.62716e-07	6.67426e-07	2.18289e-10	2.18289e-10
NMR metabolomics	NMR Fatty acids and apolipoproteins	Fatty acids	23448	Saturated Fatty Acids	SFA	INSR	19	7112255	7294034	pLoF+D	257	5170	8.05552e-08	8.26382e-08	7.81799e-14	1.90629e-13	1.06979e-07	9.94535e-08	3.32623e-13	3.32623e-13
NMR metabolomics	NMR Fatty acids and apolipoproteins	Fatty acids	23448	Saturated Fatty Acids	SFA	AXL	19	41219203	41261766	pLoF+D	129	4538	8.26371e-08	8.20297e-08	6.0099e-06	2.49202e-06	8.00751e-08	7.8099e-08	1.19636e-07	1.19636e-07
NMR metabolomics	NMR Fatty acids and apolipoproteins	Fatty acids	23448	Saturated Fatty Acids	SFA	LDLR	19	11089362	11133816	pLoF+D	346	2777	0.0288625	0.0293471	1.13394e-07	1.1539e-07	0.00218569	0.00219632	3.4313e-07	3.4313e-07
NMR metabolomics	NMR Fatty acids and apolipoproteins	Fatty acids	23448	Saturated Fatty Acids	SFA	ANGPTL3	1	62597487	62606159	PTV	36	520	5.18378e-48	6.55171e-48	7.70638e-71	7.30203e-71	2.39521e-41	2.37894e-41	2.24963e-70	2.24963e-70
NMR metabolomics	NMR Fatty acids and apolipoproteins	Fatty acids	23448	Saturated Fatty Acids	SFA	DOCK7	1	62454298	62688368	PTV	102	746	6.70551e-48	8.42868e-48	4.93697e-52	3.45252e-52	3.02955e-41	3.00398e-41	1.21896e-51	1.21896e-51
NMR metabolomics	NMR Fatty acids and apolipoproteins	Fatty acids	23448	Saturated Fatty Acids	SFA	PCSK9	1	55039548	55064852	PTV	42	529	3.80025e-16	4.09148e-16	1.39322e-26	1.35774e-26	1.7802e-12	1.76848e-12	4.12575e-26	4.12575e-26
NMR metabolomics	NMR Fatty acids and apolipoproteins	Fatty acids	23448	Saturated Fatty Acids	SFA	APOB	2	21001429	21044073	PTV	100	444	1.6786e-36	2.68121e-36	3.56382e-119	4.7641e-119	1.70525e-52	1.71652e-52	1.22324e-118	1.22324e-118
NMR metabolomics	NMR Fatty acids and apolipoproteins	Fatty acids	23448	Saturated Fatty Acids	SFA	GCKR	2	27496842	27523684	PTV	56	2833	1.60177e-11	2.41728e-11	5.09187e-15	4.72646e-15	1.69473e-08	1.63138e-08	1.4766e-14	1.4766e-14
NMR metabolomics	NMR Fatty acids and apolipoproteins	Fatty acids	23448	Saturated Fatty Acids	SFA	TIMD4	5	156919282	156963255	PTV	19	226	3.03997e-06	3.08689e-06	6.98418e-08	6.91864e-08	0.0019801	0.00197928	2.03904e-07	2.03904e-07
NMR metabolomics	NMR Fatty acids and apolipoproteins	Fatty acids	23448	Saturated Fatty Acids	SFA	APOC3	11	116829706	116833072	PTV	9	1286	7.94981e-74	1.0501e-73	5.09644e-85	5.85003e-85	2.06429e-72	2.04162e-72	1.63419e-84	1.63419e-84
NMR metabolomics	NMR Fatty acids and apolipoproteins	Fatty acids	23448	Saturated Fatty Acids	SFA	APOA5	11	116789367	116792420	PTV	19	273	7.30732e-19	7.56341e-19	1.5192e-24	1.457e-24	3.90175e-17	3.88994e-17	4.46234e-24	4.46234e-24
NMR metabolomics	NMR Fatty acids and apolipoproteins	Fatty acids	23448	Saturated Fatty Acids	SFA	PDE3B	11	14643723	14872044	PTV	48	675	4.39799e-13	4.39919e-13	2.1712e-15	2.09163e-15	4.43461e-13	4.41368e-13	6.43929e-15	6.43929e-15
NMR metabolomics	NMR Fatty acids and apolipoproteins	Fatty acids	23448	Saturated Fatty Acids	SFA	LIPC	15	58410569	58569843	PTV	28	436	6.2935e-10	6.31956e-10	1.16778e-11	1.12011e-11	8.50176e-10	8.45999e-10	3.32523e-11	3.32523e-11
NMR metabolomics	NMR Fatty acids and apolipoproteins	Fatty acids	23448	Saturated Fatty Acids	SFA	G6PC	17	42900797	42913369	PTV	23	443	9.68813e-09	1.0404e-08	8.43386e-14	8.7564e-14	1.38839e-06	1.38827e-06	2.57794e-13	2.57794e-13
NMR metabolomics	NMR Fatty acids and apolipoproteins	Fatty acids	23448	Saturated Fatty Acids	SFA	ANGPTL3	1	62597487	62606159	PTV+D	53	601	1.03781e-48	1.36106e-48	3.03625e-83	2.9471e-83	2.65198e-41	2.62981e-41	8.97303e-83	8.97303e-83
NMR metabolomics	NMR Fatty acids and apolipoproteins	Fatty acids	23448	Saturated Fatty Acids	SFA	DOCK7	1	62454298	62688368	PTV+D	154	943	1.52026e-48	1.97687e-48	6.99084e-55	4.53722e-55	3.62343e-41	3.58426e-41	1.65087e-54	1.65087e-54
NMR metabolomics	NMR Fatty acids and apolipoproteins	Fatty acids	23448	Saturated Fatty Acids	SFA	PCSK9	1	55039548	55064852	PTV+D	143	1935	1.26736e-10	2.02825e-10	3.43005e-27	4.49821e-27	6.27838e-12	6.38429e-12	1.16765e-26	1.16765e-26
NMR metabolomics	NMR Fatty acids and apolipoproteins	Fatty acids	23448	Saturated Fatty Acids	SFA	PGM1	1	63593276	63660245	PTV+D	123	849	4.80395e-08	4.74908e-08	0.0335768	0.0319214	5.92519e-08	5.86976e-08	7.91697e-08	7.91697e-08
NMR metabolomics	NMR Fatty acids and apolipoproteins	Fatty acids	23448	Saturated Fatty Acids	SFA	APOB	2	21001429	21044073	PTV+D	164	1562	3.69243e-09	7.65766e-09	1.31089e-24	6.53777e-24	1.16431e-33	1.20256e-33	3.54938e-33	3.54938e-33
NMR metabolomics	NMR Fatty acids and apolipoproteins	Fatty acids	23448	Saturated Fatty Acids	SFA	GCKR	2	27496842	27523684	PTV+D	122	3359	1.50674e-11	2.28841e-11	1.00458e-14	7.05064e-15	1.96288e-08	1.86565e-08	2.4869e-14	2.4869e-14
NMR metabolomics	NMR Fatty acids and apolipoproteins	Fatty acids	23448	Saturated Fatty Acids	SFA	FGB	4	154562956	154571086	PTV+D	115	3709	5.59692e-12	5.53774e-12	1.10185e-10	4.65725e-11	5.74315e-12	5.52765e-12	8.05556e-12	8.05556e-12
NMR metabolomics	NMR Fatty acids and apolipoproteins	Fatty acids	23448	Saturated Fatty Acids	SFA	TIMD4	5	156919282	156963255	PTV+D	33	300	1.85087e-06	1.88338e-06	1.03104e-10	1.02591e-10	0.00248648	0.00248475	3.08523e-10	3.08523e-10
NMR metabolomics	NMR Fatty acids and apolipoproteins	Fatty acids	23448	Saturated Fatty Acids	SFA	ABCA1	9	104781002	104928237	PTV+D	736	6424	3.30519e-06	7.00215e-06	2.2862e-23	4.07416e-23	5.75519e-10	5.89969e-10	8.78662e-23	8.78662e-23
NMR metabolomics	NMR Fatty acids and apolipoproteins	Fatty acids	23448	Saturated Fatty Acids	SFA	JAK2	9	4984390	5128183	PTV+D	249	1479	1.60611e-09	1.58814e-09	0.0167283	0.0161176	4.17768e-09	4.14168e-09	3.462e-09	3.462e-09
NMR metabolomics	NMR Fatty acids and apolipoproteins	Fatty acids	23448	Saturated Fatty Acids	SFA	APOC3	11	116829706	116833072	PTV+D	25	1507	2.93173e-75	5.05486e-75	1.75404e-94	1.36494e-94	2.4062e-72	2.3556e-72	4.60566e-94	4.60566e-94
NMR metabolomics	NMR Fatty acids and apolipoproteins	Fatty acids	23448	Saturated Fatty Acids	SFA	PDE3B	11	14643723	14872044	PTV+D	152	1323	2.79968e-13	2.85192e-13	7.26462e-19	5.8954e-19	7.84671e-13	7.67893e-13	1.95263e-18	1.95263e-18
NMR metabolomics	NMR Fatty acids and apolipoproteins	Fatty acids	23448	Saturated Fatty Acids	SFA	APOA5	11	116789367	116792420	PTV+D	63	421	6.73086e-19	6.97317e-19	2.60482e-16	2.30846e-16	5.28588e-17	5.2572e-17	2.02338e-18	2.02338e-18
NMR metabolomics	NMR Fatty acids and apolipoproteins	Fatty acids	23448	Saturated Fatty Acids	SFA	APOA1	11	116835751	116837950	PTV+D	36	633	4.00291e-12	4.00325e-12	7.16752e-13	6.89065e-13	3.7659e-12	3.75834e-12	1.54743e-12	1.54743e-12
NMR metabolomics	NMR Fatty acids and apolipoproteins	Fatty acids	23448	Saturated Fatty Acids	SFA	SCARB1	12	124776856	124882668	PTV+D	118	1586	8.76716e-05	9.00635e-05	6.73824e-08	6.59892e-08	0.00538951	0.00534675	1.99883e-07	1.99883e-07
NMR metabolomics	NMR Fatty acids and apolipoproteins	Fatty acids	23448	Saturated Fatty Acids	SFA	LIPC	15	58410569	58569843	PTV+D	190	2704	2.4756e-23	3.96941e-23	1.07646e-40	7.08886e-41	1.04383e-17	1.0071e-17	2.56451e-40	2.56451e-40
NMR metabolomics	NMR Fatty acids and apolipoproteins	Fatty acids	23448	Saturated Fatty Acids	SFA	G6PC	17	42900797	42913369	PTV+D	97	969	1.13733e-11	1.26743e-11	2.79246e-23	2.84389e-23	2.69566e-06	2.68952e-06	8.45381e-23	8.45381e-23
NMR metabolomics	NMR Fatty acids and apolipoproteins	Fatty acids	23448	Saturated Fatty Acids	SFA	LIPG	18	49560699	49599182	PTV+D	168	850	0.000926133	0.000956814	4.28955e-12	4.41969e-12	4.03179e-08	4.05809e-08	1.30597e-11	1.30597e-11
NMR metabolomics	NMR Fatty acids and apolipoproteins	Fatty acids	23448	Saturated Fatty Acids	SFA	INSR	19	7112255	7294034	PTV+D	258	5171	8.05619e-08	8.26431e-08	7.1914e-14	1.77066e-13	1.06978e-07	9.94534e-08	3.06866e-13	3.06866e-13
NMR metabolomics	NMR Fatty acids and apolipoproteins	Fatty acids	23448	Saturated Fatty Acids	SFA	AXL	19	41219203	41261766	PTV+D	130	4547	8.27709e-08	8.21225e-08	5.87981e-06	2.43706e-06	8.00765e-08	7.81e-08	1.19686e-07	1.19686e-07
NMR metabolomics	NMR Fatty acids and apolipoproteins	Fatty acids	23448	Saturated Fatty Acids	SFA	CAD	2	27217390	27243943	Synonymous	599	19748	1.55428e-12	3.62107e-12	0.95514	0.696975	2.85018e-09	2.20575e-09	6.51923e-12	6.51923e-12
NMR metabolomics	NMR Fatty acids and apolipoproteins	Fatty acids	23448	Saturated Fatty Acids	SFA	SLC30A3	2	27253684	27275817	Synonymous	121	5642	6.83424e-10	6.79665e-10	2.34165e-08	6.73623e-09	7.97105e-10	7.3521e-10	1.04523e-09	1.04523e-09
NMR metabolomics	NMR Fatty acids and apolipoproteins	Fatty acids	23448	Saturated Fatty Acids	SFA	C2orf16	2	27537386	27582721	Synonymous	933	23074	9.49722e-10	1.40317e-09	0.0402443	0.0150319	3.71546e-08	2.77354e-08	3.28123e-09	3.28123e-09
NMR metabolomics	NMR Fatty acids and apolipoproteins	Fatty acids	23448	Saturated Fatty Acids	SFA	SIDT2	11	117178733	117197445	Synonymous	282	7259	7.17125e-14	1.13395e-13	2.03001e-07	1.58806e-08	6.03964e-13	5.2053e-13	2.27929e-13	2.27929e-13
NMR metabolomics	NMR Fatty acids and apolipoproteins	Fatty acids	23448	Saturated Fatty Acids	SFA	PCSK7	11	117204337	117232525	Synonymous	193	4544	3.74219e-09	3.69009e-09	0.0115128	0.00875458	1.14405e-08	1.07688e-08	8.35085e-09	8.35085e-09
NMR metabolomics	NMR Fatty acids and apolipoproteins	Fatty acids	23449	Linoleic Acid	LA	ANGPTL3	1	62597487	62606159	Missense	210	7622	2.83064e-05	0.000356193	2.27862e-11	5.13924e-09	3.11831e-46	3.87818e-46	1.03709e-45	2.07419e-45
NMR metabolomics	NMR Fatty acids and apolipoproteins	Fatty acids	23449	Linoleic Acid	LA	DOCK7	1	62454298	62688368	Missense	1137	16185	2.81472e-05	0.000349258	0.000883756	0.00234947	6.6394e-46	7.49031e-46	2.11177e-45	4.22354e-45
NMR metabolomics	NMR Fatty acids and apolipoproteins	Fatty acids	23449	Linoleic Acid	LA	PCSK9	1	55039548	55064852	Missense	448	4332	3.2521e-21	6.29743e-21	7.07554e-25	3.84882e-25	3.09058e-15	2.94878e-15	1.49552e-24	2.97791e-24
NMR metabolomics	NMR Fatty acids and apolipoproteins	Fatty acids	23449	Linoleic Acid	LA	PGM1	1	63593276	63660245	Missense	401	3746	0.00186868	0.00244316	0.274089	0.281151	1.80927e-08	1.82541e-08	5.45186e-08	7.47114e-09
NMR metabolomics	NMR Fatty acids and apolipoproteins	Fatty acids	23449	Linoleic Acid	LA	APOB	2	21001429	21044073	Missense	2448	56165	3.08274e-23	1.72034e-20	0.0128221	0.0346899	2.29516e-14	2.16461e-14	1.84634e-22	3.69267e-22
NMR metabolomics	NMR Fatty acids and apolipoproteins	Fatty acids	23449	Linoleic Acid	LA	ABCG5	2	43812472	43838865	Missense	450	12850	9.79083e-08	5.38873e-07	9.3677e-13	1.58308e-12	7.02733e-07	6.60808e-07	3.53118e-12	7.06235e-12
NMR metabolomics	NMR Fatty acids and apolipoproteins	Fatty acids	23449	Linoleic Acid	LA	ABCG8	2	43831942	43882987	Missense	642	13154	3.86828e-08	4.14581e-08	7.17137e-05	5.4975e-05	7.46902e-07	6.56105e-07	1.13492e-07	2.26977e-07
NMR metabolomics	NMR Fatty acids and apolipoproteins	Fatty acids	23449	Linoleic Acid	LA	FGB	4	154562956	154571086	Missense	252	5576	2.29737e-22	2.25948e-22	6.39098e-15	3.55737e-16	3.51374e-22	3.15758e-22	4.05637e-22	3.44385e-22
NMR metabolomics	NMR Fatty acids and apolipoproteins	Fatty acids	23449	Linoleic Acid	LA	PLA2G12A	4	109709989	109730077	Missense	108	5598	1.05344e-12	3.00092e-12	3.47267e-15	2.23367e-15	1.2669e-10	1.14952e-10	8.10463e-15	1.62093e-14
NMR metabolomics	NMR Fatty acids and apolipoproteins	Fatty acids	23449	Linoleic Acid	LA	VARS	6	31777518	31795953	Missense	624	14399	2.93599e-10	3.80867e-10	0.00111366	0.000170407	2.40681e-09	1.84882e-09	8.58618e-10	1.71724e-09
NMR metabolomics	NMR Fatty acids and apolipoproteins	Fatty acids	23449	Linoleic Acid	LA	PLG	6	160702238	160753315	Missense	407	16719	5.5994e-09	1.13401e-08	3.09993e-06	9.80531e-07	4.05089e-06	3.36956e-06	2.23331e-08	4.39777e-08
NMR metabolomics	NMR Fatty acids and apolipoproteins	Fatty acids	23449	Linoleic Acid	LA	ABCA1	9	104781002	104928237	Missense	1112	16915	5.42591e-07	4.58839e-06	4.80424e-24	3.09096e-23	1.50776e-12	1.63346e-12	2.49478e-23	3.42925e-32
NMR metabolomics	NMR Fatty acids and apolipoproteins	Fatty acids	23449	Linoleic Acid	LA	JAK2	9	4984390	5128183	Missense	640	13077	0.0262623	0.0501397	0.349713	0.426929	8.10935e-15	9.41371e-15	2.63123e-14	7.77156e-16
NMR metabolomics	NMR Fatty acids and apolipoproteins	Fatty acids	23449	Linoleic Acid	LA	ASAH2B	10	50739318	50816495	Missense	167	6256	6.53608e-11	6.41726e-11	9.21248e-08	1.3816e-08	6.95622e-11	6.47066e-11	9.86908e-11	1.97382e-10
NMR metabolomics	NMR Fatty acids and apolipoproteins	Fatty acids	23449	Linoleic Acid	LA	A1CF	10	50799409	50885675	Missense	287	7139	6.32761e-11	6.27549e-11	7.95872e-06	7.106e-07	8.11291e-11	7.21155e-11	1.03568e-10	2.07136e-10
NMR metabolomics	NMR Fatty acids and apolipoproteins	Fatty acids	23449	Linoleic Acid	LA	SIK3	11	116843402	117098437	Missense	616	12985	3.07119e-18	2.77111e-18	0.00337769	0.000688469	6.05263e-18	5.16767e-18	5.74052e-18	1.1481e-17
NMR metabolomics	NMR Fatty acids and apolipoproteins	Fatty acids	23449	Linoleic Acid	LA	APOA1	11	116835751	116837950	Missense	198	2817	3.7616e-13	3.70828e-13	0.000116668	9.83153e-05	3.8848e-13	3.81952e-13	5.68878e-13	1.13798e-13
NMR metabolomics	NMR Fatty acids and apolipoproteins	Fatty acids	23449	Linoleic Acid	LA	APOA5	11	116789367	116792420	Missense	199	2205	1.50861e-09	1.79807e-09	0.252396	0.246125	2.14554e-08	2.12168e-08	4.57054e-09	9.14103e-09
NMR metabolomics	NMR Fatty acids and apolipoproteins	Fatty acids	23449	Linoleic Acid	LA	SCARB1	12	124776856	124882668	Missense	343	7441	0.00655652	0.0195281	1.29363e-09	1.30608e-08	3.74857e-08	4.39958e-08	6.67414e-09	2.64649e-20
NMR metabolomics	NMR Fatty acids and apolipoproteins	Fatty acids	23449	Linoleic Acid	LA	NR1H4	12	100473708	100564413	Missense	258	8682	9.59373e-05	0.000161829	1.44902e-08	1.68826e-08	0.00457254	0.00434352	4.67793e-08	9.34049e-08
NMR metabolomics	NMR Fatty acids and apolipoproteins	Fatty acids	23449	Linoleic Acid	LA	LIPC	15	58410569	58569843	Missense	367	5021	1.82888e-24	3.59868e-24	3.44276e-23	1.44857e-23	3.41837e-13	3.26175e-13	6.50236e-24	1.82186e-28
NMR metabolomics	NMR Fatty acids and apolipoproteins	Fatty acids	23449	Linoleic Acid	LA	LIPG	18	49560699	49599182	Missense	329	4565	4.09732e-57	6.79161e-57	3.27168e-38	2.12999e-39	5.06631e-54	4.75623e-54	1.53175e-56	3.06349e-56
NMR metabolomics	NMR Fatty acids and apolipoproteins	Fatty acids	23449	Linoleic Acid	LA	LDLR	19	11089362	11133816	Missense	553	11012	2.48228e-05	6.50546e-05	3.07495e-11	1.09227e-10	0.000123139	0.000144399	1.43967e-10	3.54842e-27
NMR metabolomics	NMR Fatty acids and apolipoproteins	Fatty acids	23449	Linoleic Acid	LA	MARK4	19	45079288	45305283	Missense	2139	32663	4.93559e-13	7.65553e-13	0.0974553	0.0643706	2.40163e-10	1.99107e-10	1.79567e-12	3.59113e-12
NMR metabolomics	NMR Fatty acids and apolipoproteins	Fatty acids	23449	Linoleic Acid	LA	NKPD1	19	45149750	45158737	Missense	353	7294.01	1.89206e-11	1.94049e-11	2.11079e-05	5.81501e-06	5.2016e-11	4.63397e-11	4.13249e-11	8.26499e-11
NMR metabolomics	NMR Fatty acids and apolipoproteins	Fatty acids	23449	Linoleic Acid	LA	CLPTM1	19	44954585	44993341	Missense	411	5325	1.75431e-11	2.32134e-11	0.000212769	9.95338e-05	5.10331e-10	4.66547e-10	5.75906e-11	1.15181e-10
NMR metabolomics	NMR Fatty acids and apolipoproteins	Fatty acids	23449	Linoleic Acid	LA	APOE	19	44905754	44909393	Missense	238	3820.01	2.20345e-08	3.55301e-08	0.00335172	0.00377805	1.3678e-10	1.36181e-10	4.07396e-10	8.14792e-10
NMR metabolomics	NMR Fatty acids and apolipoproteins	Fatty acids	23449	Linoleic Acid	LA	AXL	19	41219203	41261766	Missense	463	9498	1.38459e-09	1.21163e-09	0.00176239	0.000416218	2.0481e-09	1.71028e-09	2.28961e-09	1.67092e-09
NMR metabolomics	NMR Fatty acids and apolipoproteins	Fatty acids	23449	Linoleic Acid	LA	FCGRT	19	49506816	49526333	Missense	229	6563	1.24379e-08	1.26328e-08	1.50517e-08	5.78445e-09	1.99666e-08	1.75691e-08	1.18606e-08	2.37213e-08
NMR metabolomics	NMR Fatty acids and apolipoproteins	Fatty acids	23449	Linoleic Acid	LA	TM6SF2	19	19264364	19273391	Missense	207	6953	0.00242359	0.00415867	2.6858e-08	5.62768e-08	0.00723197	0.00753787	1.09085e-07	1.09085e-07
NMR metabolomics	NMR Fatty acids and apolipoproteins	Fatty acids	23449	Linoleic Acid	LA	NECTIN2	19	44846175	44889228	Missense	407	16643	1.42416e-08	3.68279e-08	0.285556	0.191271	1.70718e-05	1.4135e-05	6.15389e-08	1.23077e-07
NMR metabolomics	NMR Fatty acids and apolipoproteins	Fatty acids	23449	Linoleic Acid	LA	PVR	19	44643798	44663583	Missense	238	4633	4.71484e-07	4.72995e-07	2.72697e-08	2.07325e-08	0.000216685	0.000207487	6.73032e-08	1.34606e-07
NMR metabolomics	NMR Fatty acids and apolipoproteins	Fatty acids	23449	Linoleic Acid	LA	PCSK9	1	55039548	55064852	Disruptive Missense	101	1408	2.81673e-16	2.98318e-16	1.28292e-22	1.01047e-22	1.07216e-15	1.04653e-15	3.39153e-22	3.39153e-22
NMR metabolomics	NMR Fatty acids and apolipoproteins	Fatty acids	23449	Linoleic Acid	LA	ANGPTL3	1	62597487	62606159	Disruptive Missense	17	81	1.89264e-08	1.90701e-08	1.47113e-15	1.47514e-15	1.583e-07	1.58619e-07	4.44089e-15	4.44089e-15
NMR metabolomics	NMR Fatty acids and apolipoproteins	Fatty acids	23449	Linoleic Acid	LA	PGM1	1	63593276	63660245	Disruptive Missense	88	669	2.34613e-09	2.32984e-09	0.00582628	0.00545072	3.13448e-09	3.10901e-09	4.01035e-09	4.01035e-09
NMR metabolomics	NMR Fatty acids and apolipoproteins	Fatty acids	23449	Linoleic Acid	LA	APOB	2	21001429	21044073	Disruptive Missense	64	1118	3.44833e-08	5.12445e-08	1.59897e-07	1.57685e-07	4.70534e-15	4.79338e-15	1.44329e-14	1.44329e-14
NMR metabolomics	NMR Fatty acids and apolipoproteins	Fatty acids	23449	Linoleic Acid	LA	FGB	4	154562956	154571086	Disruptive Missense	99	3607	1.94657e-22	1.98737e-22	7.85208e-21	2.00205e-21	2.19668e-22	2.12539e-22	2.99204e-22	2.99204e-22
NMR metabolomics	NMR Fatty acids and apolipoproteins	Fatty acids	23449	Linoleic Acid	LA	ABCA1	9	104781002	104928237	Disruptive Missense	664	6078	1.52241e-09	4.57056e-09	4.21405e-33	8.87867e-33	5.03695e-13	5.17307e-13	1.71462e-32	1.71462e-32
NMR metabolomics	NMR Fatty acids and apolipoproteins	Fatty acids	23449	Linoleic Acid	LA	JAK2	9	4984390	5128183	Disruptive Missense	203	1311	1.45843e-16	1.46265e-16	5.76788e-05	5.38127e-05	7.85587e-16	7.78872e-16	4.44089e-16	4.44089e-16
NMR metabolomics	NMR Fatty acids and apolipoproteins	Fatty acids	23449	Linoleic Acid	LA	APOA1	11	116835751	116837950	Disruptive Missense	20	610	9.70786e-14	9.71055e-14	3.89761e-14	3.73053e-14	9.14673e-14	9.12822e-14	6.32827e-14	6.32827e-14
NMR metabolomics	NMR Fatty acids and apolipoproteins	Fatty acids	23449	Linoleic Acid	LA	APOC3	11	116829706	116833072	Disruptive Missense	16	221	1.26355e-06	1.26427e-06	8.97616e-08	8.97701e-08	1.30426e-06	1.30275e-06	2.36249e-07	2.36249e-07
NMR metabolomics	NMR Fatty acids and apolipoproteins	Fatty acids	23449	Linoleic Acid	LA	SCARB1	12	124776856	124882668	Disruptive Missense	96	1507	2.01192e-14	2.27139e-14	4.52721e-21	4.30026e-21	8.70164e-09	8.61208e-09	1.32325e-20	1.32325e-20
NMR metabolomics	NMR Fatty acids and apolipoproteins	Fatty acids	23449	Linoleic Acid	LA	LIPC	15	58410569	58569843	Disruptive Missense	161	2264	3.00191e-15	3.76734e-15	3.34145e-29	2.78251e-29	9.82802e-13	9.49256e-13	9.10941e-29	9.10941e-29
NMR metabolomics	NMR Fatty acids and apolipoproteins	Fatty acids	23449	Linoleic Acid	LA	LIPG	18	49560699	49599182	Disruptive Missense	141	698	2.25071e-05	2.37362e-05	7.57133e-17	7.75945e-17	1.27815e-05	1.28864e-05	2.29927e-16	2.29927e-16
NMR metabolomics	NMR Fatty acids and apolipoproteins	Fatty acids	23449	Linoleic Acid	LA	LDLR	19	11089362	11133816	Disruptive Missense	316	2662	1.29183e-08	1.41068e-08	5.77616e-28	6.05866e-28	9.77584e-08	9.86634e-08	1.77421e-27	1.77421e-27
NMR metabolomics	NMR Fatty acids and apolipoproteins	Fatty acids	23449	Linoleic Acid	LA	AXL	19	41219203	41261766	Disruptive Missense	105	4479	9.04947e-10	8.9797e-10	1.02814e-06	2.8762e-07	8.65695e-10	8.45401e-10	1.31547e-09	1.31547e-09
NMR metabolomics	NMR Fatty acids and apolipoproteins	Fatty acids	23449	Linoleic Acid	LA	PCSK9	1	55039548	55064852	pLoF	33	451	1.15067e-28	1.2986e-28	3.0677e-41	2.90216e-41	7.54215e-23	7.4997e-23	8.9479e-41	8.9479e-41
NMR metabolomics	NMR Fatty acids and apolipoproteins	Fatty acids	23449	Linoleic Acid	LA	ANGPTL3	1	62597487	62606159	pLoF	24	62	4.21249e-06	4.23725e-06	3.53446e-13	3.53642e-13	1.73794e-10	1.73785e-10	1.0586e-12	1.0586e-12
NMR metabolomics	NMR Fatty acids and apolipoproteins	Fatty acids	23449	Linoleic Acid	LA	APOB	2	21001429	21044073	pLoF	81	324	3.98867e-24	5.46689e-24	1.01549e-93	1.52532e-93	6.33967e-64	6.39237e-64	3.65775e-93	3.65775e-93
NMR metabolomics	NMR Fatty acids and apolipoproteins	Fatty acids	23449	Linoleic Acid	LA	ABCA1	9	104781002	104928237	pLoF	56	268	0.0248796	0.0249685	5.2798e-10	5.46867e-10	2.59302e-11	2.6108e-11	7.44511e-11	7.44511e-11
NMR metabolomics	NMR Fatty acids and apolipoproteins	Fatty acids	23449	Linoleic Acid	LA	APOC3	11	116829706	116833072	pLoF	8	1281	7.76769e-34	9.5086e-34	4.42477e-41	6.0546e-41	8.36266e-33	8.27129e-33	1.53388e-40	1.53388e-40
NMR metabolomics	NMR Fatty acids and apolipoproteins	Fatty acids	23449	Linoleic Acid	LA	APOA5	11	116789367	116792420	pLoF	13	253	3.99987e-14	4.10815e-14	1.62868e-15	1.55685e-15	9.39254e-13	9.36388e-13	4.66294e-15	4.66294e-15
NMR metabolomics	NMR Fatty acids and apolipoproteins	Fatty acids	23449	Linoleic Acid	LA	LDLR	19	11089362	11133816	pLoF	30	131	1.22399e-10	1.22837e-10	0.0841998	0.0837493	3.63288e-09	3.62984e-09	3.55837e-10	3.55837e-10
NMR metabolomics	NMR Fatty acids and apolipoproteins	Fatty acids	23449	Linoleic Acid	LA	PCSK9	1	55039548	55064852	pLoF+D	134	1859	1.95576e-23	4.7644e-23	3.7999e-52	4.80461e-52	2.91592e-22	2.9685e-22	1.27308e-51	1.27308e-51
NMR metabolomics	NMR Fatty acids and apolipoproteins	Fatty acids	23449	Linoleic Acid	LA	ANGPTL3	1	62597487	62606159	pLoF+D	41	143	8.66564e-11	8.81525e-11	3.5852e-27	3.59904e-27	2.52843e-17	2.53082e-17	1.07763e-26	1.07763e-26
NMR metabolomics	NMR Fatty acids and apolipoproteins	Fatty acids	23449	Linoleic Acid	LA	PGM1	1	63593276	63660245	pLoF+D	115	747	2.24224e-09	2.22861e-09	0.00680934	0.00638269	3.21068e-09	3.18376e-09	3.94673e-09	3.94673e-09
NMR metabolomics	NMR Fatty acids and apolipoproteins	Fatty acids	23449	Linoleic Acid	LA	DOCK7	1	62454298	62688368	pLoF+D	139	476	0.00131731	0.0013817	1.68066e-09	1.77374e-09	1.03961e-06	1.04428e-06	5.16927e-09	5.16927e-09
NMR metabolomics	NMR Fatty acids and apolipoproteins	Fatty acids	23449	Linoleic Acid	LA	APOB	2	21001429	21044073	pLoF+D	145	1442	7.22716e-12	1.63079e-11	1.47139e-07	3.04581e-07	2.66007e-37	2.75137e-37	8.11484e-37	8.11484e-37
NMR metabolomics	NMR Fatty acids and apolipoproteins	Fatty acids	23449	Linoleic Acid	LA	FGB	4	154562956	154571086	pLoF+D	115	3708	1.97122e-22	2.00648e-22	8.3014e-21	1.85585e-21	2.25382e-22	2.16899e-22	3.0359e-22	3.0359e-22
NMR metabolomics	NMR Fatty acids and apolipoproteins	Fatty acids	23449	Linoleic Acid	LA	TIMD4	5	156919282	156963255	pLoF+D	27	176	0.000120159	0.000120869	4.03102e-08	4.0442e-08	0.00492395	0.00492527	1.21086e-07	1.21086e-07
NMR metabolomics	NMR Fatty acids and apolipoproteins	Fatty acids	23449	Linoleic Acid	LA	NPC1L1	7	44512535	44541315	pLoF+D	464	6229	0.048552	0.056112	2.14044e-09	2.88093e-09	0.0101162	0.0104609	7.36825e-09	7.36825e-09
NMR metabolomics	NMR Fatty acids and apolipoproteins	Fatty acids	23449	Linoleic Acid	LA	ABCA1	9	104781002	104928237	pLoF+D	720	6346	1.26753e-09	3.87266e-09	8.94899e-39	2.3073e-38	1.15197e-17	1.20513e-17	3.86885e-38	3.86885e-38
NMR metabolomics	NMR Fatty acids and apolipoproteins	Fatty acids	23449	Linoleic Acid	LA	JAK2	9	4984390	5128183	pLoF+D	245	1472	2.08577e-16	2.08196e-16	0.000569539	0.000534845	8.67106e-16	8.59655e-16	5.55112e-16	5.55112e-16
NMR metabolomics	NMR Fatty acids and apolipoproteins	Fatty acids	23449	Linoleic Acid	LA	APOC3	11	116829706	116833072	pLoF+D	24	1502	1.04206e-34	1.49961e-34	2.3676e-47	3.05877e-47	9.74955e-33	9.5448e-33	8.00751e-47	8.00751e-47
NMR metabolomics	NMR Fatty acids and apolipoproteins	Fatty acids	23449	Linoleic Acid	LA	APOA1	11	116835751	116837950	pLoF+D	32	628	9.5672e-14	9.57662e-14	1.71147e-15	1.71889e-15	9.14452e-14	9.12612e-14	4.88498e-15	4.88498e-15
NMR metabolomics	NMR Fatty acids and apolipoproteins	Fatty acids	23449	Linoleic Acid	LA	APOA5	11	116789367	116792420	pLoF+D	57	401	2.43524e-14	2.51679e-14	1.38538e-09	1.26326e-09	1.26958e-12	1.26262e-12	7.29417e-14	7.29417e-14
NMR metabolomics	NMR Fatty acids and apolipoproteins	Fatty acids	23449	Linoleic Acid	LA	SCARB1	12	124776856	124882668	pLoF+D	115	1582	1.97286e-14	2.22816e-14	6.70165e-21	6.27066e-21	9.03701e-09	8.93933e-09	1.9437e-20	1.9437e-20
NMR metabolomics	NMR Fatty acids and apolipoproteins	Fatty acids	23449	Linoleic Acid	LA	LIPC	15	58410569	58569843	pLoF+D	187	2394	2.91151e-15	3.66035e-15	3.39377e-30	2.79488e-30	1.02004e-12	9.84271e-13	9.19604e-30	9.19604e-30
NMR metabolomics	NMR Fatty acids and apolipoproteins	Fatty acids	23449	Linoleic Acid	LA	LIPG	18	49560699	49599182	pLoF+D	159	806	1.19137e-05	1.26714e-05	2.80562e-18	2.90587e-18	5.34093e-07	5.38128e-07	8.56459e-18	8.56459e-18
NMR metabolomics	NMR Fatty acids and apolipoproteins	Fatty acids	23449	Linoleic Acid	LA	LDLR	19	11089362	11133816	pLoF+D	345	2768	3.86388e-10	4.4658e-10	3.64126e-25	3.75446e-25	5.5851e-08	5.61975e-08	1.1091e-24	1.1091e-24
NMR metabolomics	NMR Fatty acids and apolipoproteins	Fatty acids	23449	Linoleic Acid	LA	AXL	19	41219203	41261766	pLoF+D	128	4531	8.9715e-10	8.92553e-10	1.15156e-06	3.12664e-07	8.69397e-10	8.47989e-10	1.31332e-09	1.31332e-09
NMR metabolomics	NMR Fatty acids and apolipoproteins	Fatty acids	23449	Linoleic Acid	LA	ANGPTL3	1	62597487	62606159	PTV	36	520	5.60699e-75	8.97407e-75	5.40844e-113	5.17918e-113	1.39111e-61	1.38165e-61	1.5874e-112	1.5874e-112
NMR metabolomics	NMR Fatty acids and apolipoproteins	Fatty acids	23449	Linoleic Acid	LA	DOCK7	1	62454298	62688368	PTV	102	746	6.76418e-75	1.0783e-74	1.93382e-78	1.06743e-78	1.75953e-61	1.74466e-61	4.12604e-78	4.12604e-78
NMR metabolomics	NMR Fatty acids and apolipoproteins	Fatty acids	23449	Linoleic Acid	LA	PCSK9	1	55039548	55064852	PTV	42	528	6.10845e-30	7.18018e-30	6.03303e-51	5.81847e-51	8.53557e-23	8.47917e-23	1.77714e-50	1.77714e-50
NMR metabolomics	NMR Fatty acids and apolipoproteins	Fatty acids	23449	Linoleic Acid	LA	APOB	2	21001429	21044073	PTV	100	444	1.63097e-41	2.79525e-41	9.52175e-138	1.39915e-137	1.24318e-66	1.25118e-66	3.39954e-137	3.39954e-137
NMR metabolomics	NMR Fatty acids and apolipoproteins	Fatty acids	23449	Linoleic Acid	LA	ALB	4	73397114	73421412	PTV	31	117	1.59683e-08	1.61644e-08	3.16426e-07	3.15787e-07	8.16864e-07	8.16785e-07	4.50234e-08	4.50234e-08
NMR metabolomics	NMR Fatty acids and apolipoproteins	Fatty acids	23449	Linoleic Acid	LA	TIMD4	5	156919282	156963255	PTV	19	226	3.61065e-06	3.66689e-06	1.24277e-09	1.23888e-09	0.00104399	0.00104387	3.7212e-09	3.7212e-09
NMR metabolomics	NMR Fatty acids and apolipoproteins	Fatty acids	23449	Linoleic Acid	LA	ABCA1	9	104781002	104928237	PTV	70	336	0.0174776	0.017578	1.11594e-10	1.15213e-10	1.48775e-13	1.49514e-13	4.46865e-13	4.46865e-13
NMR metabolomics	NMR Fatty acids and apolipoproteins	Fatty acids	23449	Linoleic Acid	LA	APOC3	11	116829706	116833072	PTV	9	1284	7.75535e-34	9.49496e-34	2.08334e-41	2.91937e-41	8.36242e-33	8.27108e-33	7.29449e-41	7.29449e-41
NMR metabolomics	NMR Fatty acids and apolipoproteins	Fatty acids	23449	Linoleic Acid	LA	APOA5	11	116789367	116792420	PTV	19	275	3.67876e-14	3.78243e-14	5.00418e-17	4.79527e-17	9.39838e-13	9.36965e-13	1.46725e-16	1.46725e-16
NMR metabolomics	NMR Fatty acids and apolipoproteins	Fatty acids	23449	Linoleic Acid	LA	LIPC	15	58410569	58569843	PTV	28	436	2.22441e-09	2.22972e-09	3.37311e-11	3.25698e-11	2.79019e-09	2.77646e-09	9.68271e-11	9.68271e-11
NMR metabolomics	NMR Fatty acids and apolipoproteins	Fatty acids	23449	Linoleic Acid	LA	LDLR	19	11089362	11133816	PTV	48	209	1.31884e-10	1.32405e-10	0.412095	0.410645	5.40505e-09	5.40016e-09	3.86968e-10	3.86968e-10
NMR metabolomics	NMR Fatty acids and apolipoproteins	Fatty acids	23449	Linoleic Acid	LA	ANGPTL3	1	62597487	62606159	PTV+D	53	601	1.0243e-75	1.705e-75	1.00039e-126	9.10422e-127	1.54024e-61	1.52734e-61	2.85987e-126	2.85987e-126
NMR metabolomics	NMR Fatty acids and apolipoproteins	Fatty acids	23449	Linoleic Acid	LA	DOCK7	1	62454298	62688368	PTV+D	154	943	1.38593e-75	2.29136e-75	5.87158e-81	2.86867e-81	2.10446e-61	2.08167e-61	1.15628e-80	1.15628e-80
NMR metabolomics	NMR Fatty acids and apolipoproteins	Fatty acids	23449	Linoleic Acid	LA	PCSK9	1	55039548	55064852	PTV+D	143	1936	8.92869e-24	2.28325e-23	2.15212e-59	3.21907e-59	3.01473e-22	3.06593e-22	7.73887e-59	7.73887e-59
NMR metabolomics	NMR Fatty acids and apolipoproteins	Fatty acids	23449	Linoleic Acid	LA	PGM1	1	63593276	63660245	PTV+D	123	848	2.67408e-09	2.64936e-09	0.00991154	0.00933236	3.7381e-09	3.70308e-09	4.65487e-09	4.65487e-09
NMR metabolomics	NMR Fatty acids and apolipoproteins	Fatty acids	23449	Linoleic Acid	LA	APOB	2	21001429	21044073	PTV+D	164	1562	1.00587e-14	3.13129e-14	8.73147e-20	4.05743e-19	2.54331e-42	2.62718e-42	7.7537e-42	7.7537e-42
NMR metabolomics	NMR Fatty acids and apolipoproteins	Fatty acids	23449	Linoleic Acid	LA	FGB	4	154562956	154571086	PTV+D	115	3708	1.97122e-22	2.00648e-22	8.3014e-21	1.85585e-21	2.25382e-22	2.16899e-22	3.0359e-22	3.0359e-22
NMR metabolomics	NMR Fatty acids and apolipoproteins	Fatty acids	23449	Linoleic Acid	LA	TIMD4	5	156919282	156963255	PTV+D	33	300	1.25318e-06	1.27886e-06	8.13792e-13	8.16015e-13	0.00126155	0.0012612	2.44471e-12	2.44471e-12
NMR metabolomics	NMR Fatty acids and apolipoproteins	Fatty acids	23449	Linoleic Acid	LA	NPC1L1	7	44512535	44541315	PTV+D	472	6267	0.0488111	0.0563779	1.38708e-09	1.88228e-09	0.0101159	0.0104606	4.79153e-09	4.79153e-09
NMR metabolomics	NMR Fatty acids and apolipoproteins	Fatty acids	23449	Linoleic Acid	LA	ABCA1	9	104781002	104928237	PTV+D	734	6414	1.23348e-09	3.77899e-09	1.73767e-39	4.53188e-39	5.33251e-19	5.57747e-19	7.53633e-39	7.53633e-39
NMR metabolomics	NMR Fatty acids and apolipoproteins	Fatty acids	23449	Linoleic Acid	LA	JAK2	9	4984390	5128183	PTV+D	249	1481	2.08466e-16	2.08087e-16	0.000711355	0.000668182	8.67113e-16	8.59662e-16	5.55112e-16	5.55112e-16
NMR metabolomics	NMR Fatty acids and apolipoproteins	Fatty acids	23449	Linoleic Acid	LA	APOC3	11	116829706	116833072	PTV+D	25	1505	1.04041e-34	1.49746e-34	1.12141e-47	1.47888e-47	9.74985e-33	9.54508e-33	3.82672e-47	3.82672e-47
NMR metabolomics	NMR Fatty acids and apolipoproteins	Fatty acids	23449	Linoleic Acid	LA	APOA1	11	116835751	116837950	PTV+D	36	634	9.59316e-14	9.60134e-14	1.71225e-15	1.70864e-15	9.14413e-14	9.12575e-14	4.88498e-15	4.88498e-15
NMR metabolomics	NMR Fatty acids and apolipoproteins	Fatty acids	23449	Linoleic Acid	LA	APOA5	11	116789367	116792420	PTV+D	63	423	2.23978e-14	2.31728e-14	8.07477e-11	7.37325e-11	1.27031e-12	1.26335e-12	6.71685e-14	6.71685e-14
NMR metabolomics	NMR Fatty acids and apolipoproteins	Fatty acids	23449	Linoleic Acid	LA	SCARB1	12	124776856	124882668	PTV+D	118	1585	1.77249e-14	2.00725e-14	1.49342e-22	1.42719e-22	8.94996e-09	8.85445e-09	4.37866e-22	4.37866e-22
NMR metabolomics	NMR Fatty acids and apolipoproteins	Fatty acids	23449	Linoleic Acid	LA	LIPC	15	58410569	58569843	PTV+D	189	2700	1.42729e-18	2.35294e-18	2.63507e-38	2.1669e-38	1.17403e-12	1.1327e-12	7.13449e-38	7.13449e-38
NMR metabolomics	NMR Fatty acids and apolipoproteins	Fatty acids	23449	Linoleic Acid	LA	G6PC	17	42900797	42913369	PTV+D	97	966	7.23841e-06	7.60515e-06	1.16119e-09	1.16011e-09	0.00047599	0.000475145	3.48141e-09	3.48141e-09
NMR metabolomics	NMR Fatty acids and apolipoproteins	Fatty acids	23449	Linoleic Acid	LA	LIPG	18	49560699	49599182	PTV+D	166	848	7.17907e-06	7.6887e-06	1.72474e-20	1.79737e-20	2.18801e-08	2.20314e-08	5.28092e-20	5.28092e-20
NMR metabolomics	NMR Fatty acids and apolipoproteins	Fatty acids	23449	Linoleic Acid	LA	LDLR	19	11089362	11133816	PTV+D	363	2846	3.64077e-10	4.21265e-10	3.65281e-25	3.75611e-25	1.8792e-08	1.89378e-08	1.11112e-24	1.11112e-24
NMR metabolomics	NMR Fatty acids and apolipoproteins	Fatty acids	23449	Linoleic Acid	LA	AXL	19	41219203	41261766	PTV+D	129	4540	8.981e-10	8.93213e-10	1.01271e-06	2.77729e-07	8.69413e-10	8.48e-10	1.31376e-09	1.31376e-09
NMR metabolomics	NMR Fatty acids and apolipoproteins	Fatty acids	23449	Linoleic Acid	LA	ANGPTL3	1	62597487	62606159	Synonymous	86	826	0.00189825	0.00193781	0.201471	0.202855	5.43829e-08	5.45222e-08	1.63353e-07	1.63353e-07
NMR metabolomics	NMR Fatty acids and apolipoproteins	Fatty acids	23449	Linoleic Acid	LA	APOB	2	21001429	21044073	Synonymous	997	26551	4.33879e-15	6.61218e-13	6.68598e-07	3.83571e-07	1.16972e-14	1.08175e-14	1.46549e-14	1.46549e-14
NMR metabolomics	NMR Fatty acids and apolipoproteins	Fatty acids	23449	Linoleic Acid	LA	CYP20A1	2	203238940	203305611	Synonymous	88	424	0.000695721	0.000700383	3.43149e-08	3.42804e-08	0.00343711	0.00344033	1.02887e-07	1.02887e-07
NMR metabolomics	NMR Fatty acids and apolipoproteins	Fatty acids	23449	Linoleic Acid	LA	CHL1	3	196596	409417	Synonymous	327	4012	0.0431823	0.0464956	0.30352	0.298774	2.23422e-08	2.27854e-08	6.76848e-08	6.76848e-08
NMR metabolomics	NMR Fatty acids and apolipoproteins	Fatty acids	23449	Linoleic Acid	LA	SLC22A2	6	160171061	160277638	Synonymous	135	8084	1.10268e-08	1.10033e-08	0.00960954	0.00228829	2.08251e-08	1.8005e-08	2.1043e-08	2.1043e-08
NMR metabolomics	NMR Fatty acids and apolipoproteins	Fatty acids	23449	Linoleic Acid	LA	OR13C8	9	104569168	104570130	Synonymous	69	7651	5.79404e-10	4.95196e-10	7.13675e-07	2.59502e-07	5.42842e-10	4.94536e-10	7.87937e-10	7.87937e-10
NMR metabolomics	NMR Fatty acids and apolipoproteins	Fatty acids	23449	Linoleic Acid	LA	SIDT2	11	117178733	117197445	Synonymous	282	7251	4.19008e-12	6.40804e-12	4.50404e-07	5.29519e-08	3.11009e-11	2.68025e-11	1.29255e-11	1.29255e-11
NMR metabolomics	NMR Fatty acids and apolipoproteins	Fatty acids	23449	Linoleic Acid	LA	SMARCA4	19	10960825	11079426	Synonymous	589	19191	3.48724e-11	3.35282e-11	0.0187078	0.00401132	1.46596e-10	1.07907e-10	8.04395e-11	8.04395e-11
NMR metabolomics	NMR Fatty acids and apolipoproteins	Fatty acids	23450	Docosahexaenoic Acid	DHA	ANGPTL3	1	62597487	62606159	Missense	210	7642	0.0677375	0.122267	0.00425543	0.0108363	2.32789e-08	2.8945e-08	7.74135e-08	1.53167e-07
NMR metabolomics	NMR Fatty acids and apolipoproteins	Fatty acids	23450	Docosahexaenoic Acid	DHA	DOCK7	1	62454298	62688368	Missense	1139	16227	0.00715061	0.0214549	0.15766	0.205389	4.95478e-08	5.58939e-08	1.57589e-07	3.13821e-07
NMR metabolomics	NMR Fatty acids and apolipoproteins	Fatty acids	23450	Docosahexaenoic Acid	DHA	FGG	4	154604134	154612967	Missense	213	7052	2.88637e-13	4.73876e-13	7.90531e-07	7.9374e-07	6.11797e-14	5.82699e-14	1.53655e-13	3.0731e-13
NMR metabolomics	NMR Fatty acids and apolipoproteins	Fatty acids	23450	Docosahexaenoic Acid	DHA	FGB	4	154562956	154571086	Missense	252	5593	2.74872e-07	2.70265e-07	3.54879e-07	1.77381e-07	4.36068e-07	3.91838e-07	2.90714e-07	1.91561e-07
NMR metabolomics	NMR Fatty acids and apolipoproteins	Fatty acids	23450	Docosahexaenoic Acid	DHA	SLC22A5	5	132369752	132395614	Missense	360	10255	0.000190607	0.000522936	3.87285e-10	6.62884e-10	3.85733e-07	4.13507e-07	1.46497e-09	2.84023e-09
NMR metabolomics	NMR Fatty acids and apolipoproteins	Fatty acids	23450	Docosahexaenoic Acid	DHA	DAGLA	11	61680433	61747001	Missense	464	7216	1.60269e-34	4.09264e-34	6.76655e-13	1.48149e-14	9.36494e-31	8.4055e-31	6.90833e-34	1.38167e-33
NMR metabolomics	NMR Fatty acids and apolipoproteins	Fatty acids	23450	Docosahexaenoic Acid	DHA	BEST1	11	61949821	61965515	Missense	483	8062	4.72016e-16	8.14285e-16	7.70449e-10	2.89999e-10	5.4299e-13	4.94517e-13	1.9984e-15	3.88578e-15
NMR metabolomics	NMR Fatty acids and apolipoproteins	Fatty acids	23450	Docosahexaenoic Acid	DHA	FTH1	11	61959718	61967660	Missense	327	6181	6.15944e-16	1.02498e-15	2.97679e-10	1.09022e-10	4.21226e-13	3.86542e-13	2.44249e-15	4.77396e-15
NMR metabolomics	NMR Fatty acids and apolipoproteins	Fatty acids	23450	Docosahexaenoic Acid	DHA	SYT7	11	61515313	61581148	Missense	356	4880	2.63205e-15	3.6574e-15	5.44079e-05	2.28945e-05	1.33291e-13	1.22917e-13	8.99281e-15	1.79856e-14
NMR metabolomics	NMR Fatty acids and apolipoproteins	Fatty acids	23450	Docosahexaenoic Acid	DHA	DGAT2	11	75759512	75801535	Missense	198	5295	6.06748e-08	1.08063e-07	5.46221e-14	5.61918e-14	6.93742e-05	6.64062e-05	1.66311e-13	3.32512e-13
NMR metabolomics	NMR Fatty acids and apolipoproteins	Fatty acids	23450	Docosahexaenoic Acid	DHA	TMEM258	11	61768501	61792802	Missense	492	5184	2.17042e-09	3.6747e-09	0.000699255	0.000753236	1.20151e-07	1.20616e-07	8.00548e-09	1.6011e-08
NMR metabolomics	NMR Fatty acids and apolipoproteins	Fatty acids	23450	Docosahexaenoic Acid	DHA	FEN1	11	61792637	61797244	Missense	168	1785	4.12975e-09	4.34195e-09	0.0108585	0.00984938	7.24932e-07	7.12982e-07	1.26252e-08	2.52505e-08
NMR metabolomics	NMR Fatty acids and apolipoproteins	Fatty acids	23450	Docosahexaenoic Acid	DHA	DDB1	11	61299451	61342596	Missense	524	8862	5.27843e-09	5.36389e-09	7.9892e-07	3.48475e-07	2.86863e-08	2.62274e-08	1.32453e-08	2.64906e-08
NMR metabolomics	NMR Fatty acids and apolipoproteins	Fatty acids	23450	Docosahexaenoic Acid	DHA	MYRF	11	61752642	61788518	Missense	514	5052	5.59372e-09	9.85491e-09	2.37156e-05	2.45143e-05	1.14996e-07	1.15083e-07	2.01537e-08	4.03073e-08
NMR metabolomics	NMR Fatty acids and apolipoproteins	Fatty acids	23450	Docosahexaenoic Acid	DHA	FADS2	11	61792980	61867354	Missense	552	3945	1.16899e-08	1.21269e-08	0.0112289	0.0106126	1.44858e-06	1.42097e-06	3.54192e-08	7.08384e-08
NMR metabolomics	NMR Fatty acids and apolipoproteins	Fatty acids	23450	Docosahexaenoic Acid	DHA	PPP1R32	11	61481120	61490931	Missense	255	18869	2.56021e-05	0.000100876	0.172471	0.23983	2.051e-08	2.4181e-08	6.6548e-08	1.33096e-07
NMR metabolomics	NMR Fatty acids and apolipoproteins	Fatty acids	23450	Docosahexaenoic Acid	DHA	SCGB1D1	11	62190216	62193539	Missense	46	4725	3.94634e-06	4.786e-06	6.49173e-08	5.74097e-08	0.000712752	0.000695604	1.80245e-07	1.80245e-07
NMR metabolomics	NMR Fatty acids and apolipoproteins	Fatty acids	23450	Docosahexaenoic Acid	DHA	SCARB1	12	124776856	124882668	Missense	343	7461	0.0503351	0.0908728	5.52353e-05	0.000144945	6.43942e-06	7.65853e-06	1.92988e-05	5.51787e-08
NMR metabolomics	NMR Fatty acids and apolipoproteins	Fatty acids	23450	Docosahexaenoic Acid	DHA	LIPC	15	58410569	58569843	Missense	368	5035	5.49879e-46	1.31503e-45	5.22814e-36	8.50227e-37	2.83153e-30	2.69326e-30	2.32646e-45	4.65293e-45
NMR metabolomics	NMR Fatty acids and apolipoproteins	Fatty acids	23450	Docosahexaenoic Acid	DHA	LIPG	18	49560699	49599182	Missense	331	4585	1.86429e-16	2.4764e-16	5.03293e-18	2.36306e-18	2.36451e-14	2.21957e-14	9.48624e-18	1.89725e-17
NMR metabolomics	NMR Fatty acids and apolipoproteins	Fatty acids	23450	Docosahexaenoic Acid	DHA	TM6SF2	19	19264364	19273391	Missense	207	6972	0.0027675	0.0043153	4.66591e-10	8.31853e-10	0.000589972	0.000616245	1.79354e-09	1.79354e-09
NMR metabolomics	NMR Fatty acids and apolipoproteins	Fatty acids	23450	Docosahexaenoic Acid	DHA	LDLR	19	11089362	11133816	Missense	555	11042	0.2132	0.251386	0.0342316	0.0663254	0.122093	0.13831	0.0890718	2.10106e-07
NMR metabolomics	NMR Fatty acids and apolipoproteins	Fatty acids	23450	Docosahexaenoic Acid	DHA	FGB	4	154562956	154571086	Disruptive Missense	99	3617	2.5462e-07	2.55001e-07	8.27118e-08	6.84829e-08	2.7248e-07	2.63637e-07	1.42842e-07	1.42842e-07
NMR metabolomics	NMR Fatty acids and apolipoproteins	Fatty acids	23450	Docosahexaenoic Acid	DHA	SLC22A5	5	132369752	132395614	Disruptive Missense	147	2726	2.71689e-08	2.71809e-08	5.61903e-08	5.14017e-08	1.09115e-07	1.07088e-07	4.63853e-08	4.63853e-08
NMR metabolomics	NMR Fatty acids and apolipoproteins	Fatty acids	23450	Docosahexaenoic Acid	DHA	SCARB1	12	124776856	124882668	Disruptive Missense	96	1509	1.09243e-07	1.22343e-07	1.02885e-08	9.87134e-09	1.49293e-06	1.49721e-06	2.76288e-08	2.76288e-08
NMR metabolomics	NMR Fatty acids and apolipoproteins	Fatty acids	23450	Docosahexaenoic Acid	DHA	LIPC	15	58410569	58569843	Disruptive Missense	162	2271	3.75451e-21	4.66635e-21	1.11653e-24	6.46443e-25	1.24937e-18	1.20672e-18	2.45596e-24	2.45596e-24
NMR metabolomics	NMR Fatty acids and apolipoproteins	Fatty acids	23450	Docosahexaenoic Acid	DHA	LDLR	19	11089362	11133816	Disruptive Missense	318	2671	0.052116	0.0519183	3.45169e-08	3.55333e-08	0.0313398	0.0313128	1.05053e-07	1.05053e-07
NMR metabolomics	NMR Fatty acids and apolipoproteins	Fatty acids	23450	Docosahexaenoic Acid	DHA	APOB	2	21001429	21044073	pLoF	81	324	1.74689e-09	1.96033e-09	1.23805e-38	1.45396e-38	1.19503e-27	1.2016e-27	4.01205e-38	4.01205e-38
NMR metabolomics	NMR Fatty acids and apolipoproteins	Fatty acids	23450	Docosahexaenoic Acid	DHA	PCSK9	1	55039548	55064852	pLoF+D	134	1864	0.000105828	0.00011202	1.01368e-08	1.00135e-08	0.00065531	0.000634873	3.02211e-08	3.02211e-08
NMR metabolomics	NMR Fatty acids and apolipoproteins	Fatty acids	23450	Docosahexaenoic Acid	DHA	ANGPTL3	1	62597487	62606159	pLoF+D	41	143	2.04611e-06	2.04716e-06	2.01821e-08	2.00987e-08	1.04179e-05	1.0411e-05	5.97177e-08	5.97177e-08
NMR metabolomics	NMR Fatty acids and apolipoproteins	Fatty acids	23450	Docosahexaenoic Acid	DHA	APOB	2	21001429	21044073	pLoF+D	145	1444	2.75937e-05	3.51414e-05	0.00530564	0.00695507	5.81132e-12	5.99152e-12	1.77003e-11	1.77003e-11
NMR metabolomics	NMR Fatty acids and apolipoproteins	Fatty acids	23450	Docosahexaenoic Acid	DHA	FGB	4	154562956	154571086	pLoF+D	115	3718	2.43735e-07	2.46631e-07	7.31309e-09	7.38252e-09	2.79547e-07	2.69029e-07	2.08588e-08	2.08588e-08
NMR metabolomics	NMR Fatty acids and apolipoproteins	Fatty acids	23450	Docosahexaenoic Acid	DHA	SLC22A5	5	132369752	132395614	pLoF+D	172	2858	2.48937e-08	2.50006e-08	1.24277e-08	1.14412e-08	1.13234e-07	1.11023e-07	2.25669e-08	2.25669e-08
NMR metabolomics	NMR Fatty acids and apolipoproteins	Fatty acids	23450	Docosahexaenoic Acid	DHA	SCARB1	12	124776856	124882668	pLoF+D	115	1584	7.54554e-08	8.52377e-08	2.15834e-09	2.07569e-09	1.55038e-06	1.55401e-06	6.17691e-09	6.17691e-09
NMR metabolomics	NMR Fatty acids and apolipoproteins	Fatty acids	23450	Docosahexaenoic Acid	DHA	LIPC	15	58410569	58569843	pLoF+D	188	2401	3.19545e-21	4.01006e-21	2.22132e-27	1.31382e-27	1.29658e-18	1.25112e-18	4.95328e-27	4.95328e-27
NMR metabolomics	NMR Fatty acids and apolipoproteins	Fatty acids	23450	Docosahexaenoic Acid	DHA	LDLR	19	11089362	11133816	pLoF+D	347	2778	0.0372769	0.0372817	6.84605e-08	7.02918e-08	0.0288926	0.0288896	2.08091e-07	2.08091e-07
NMR metabolomics	NMR Fatty acids and apolipoproteins	Fatty acids	23450	Docosahexaenoic Acid	DHA	ANGPTL3	1	62597487	62606159	PTV	36	520	2.047e-12	2.18957e-12	6.51162e-20	6.66389e-20	2.32268e-10	2.30693e-10	1.97606e-19	1.97606e-19
NMR metabolomics	NMR Fatty acids and apolipoproteins	Fatty acids	23450	Docosahexaenoic Acid	DHA	DOCK7	1	62454298	62688368	PTV	102	747	2.45001e-12	2.61212e-12	8.92792e-15	8.2419e-15	2.94289e-10	2.91812e-10	2.55351e-14	2.55351e-14
NMR metabolomics	NMR Fatty acids and apolipoproteins	Fatty acids	23450	Docosahexaenoic Acid	DHA	PCSK9	1	55039548	55064852	PTV	42	531	0.00215525	0.00220731	1.15161e-08	1.19261e-08	0.0179903	0.0180238	3.51524e-08	3.51524e-08
NMR metabolomics	NMR Fatty acids and apolipoproteins	Fatty acids	23450	Docosahexaenoic Acid	DHA	APOB	2	21001429	21044073	PTV	100	444	5.3692e-16	6.5308e-16	1.07361e-55	1.24827e-55	4.60104e-28	4.62123e-28	3.46312e-55	3.46312e-55
NMR metabolomics	NMR Fatty acids and apolipoproteins	Fatty acids	23450	Docosahexaenoic Acid	DHA	FADS2	11	61792980	61867354	PTV	48	2580	2.33508e-16	3.10122e-16	3.5288e-18	2.89408e-18	1.74998e-15	1.70029e-15	9.41828e-18	9.41828e-18
NMR metabolomics	NMR Fatty acids and apolipoproteins	Fatty acids	23450	Docosahexaenoic Acid	DHA	FADS1	11	61799625	61829318	PTV	34	2543	2.32489e-16	3.09e-16	6.712e-18	5.48372e-18	1.73769e-15	1.69011e-15	1.76725e-17	1.76725e-17
NMR metabolomics	NMR Fatty acids and apolipoproteins	Fatty acids	23450	Docosahexaenoic Acid	DHA	LIPC	15	58410569	58569843	PTV	28	436	2.63303e-10	2.65994e-10	3.69795e-14	3.69206e-14	4.49131e-10	4.46927e-10	1.108e-13	1.108e-13
NMR metabolomics	NMR Fatty acids and apolipoproteins	Fatty acids	23450	Docosahexaenoic Acid	DHA	ANGPTL3	1	62597487	62606159	PTV+D	53	601	6.90724e-13	7.57051e-13	2.99892e-24	3.13169e-24	2.57166e-10	2.55019e-10	9.1916e-24	9.1916e-24
NMR metabolomics	NMR Fatty acids and apolipoproteins	Fatty acids	23450	Docosahexaenoic Acid	DHA	DOCK7	1	62454298	62688368	PTV+D	154	944	7.49774e-13	8.20803e-13	1.7584e-15	1.58873e-15	3.51877e-10	3.48081e-10	5.10703e-15	5.10703e-15
NMR metabolomics	NMR Fatty acids and apolipoproteins	Fatty acids	23450	Docosahexaenoic Acid	DHA	PCSK9	1	55039548	55064852	PTV+D	143	1941	8.41813e-05	9.03719e-05	3.2407e-10	3.31701e-10	0.000674813	0.000653254	9.83519e-10	9.83519e-10
NMR metabolomics	NMR Fatty acids and apolipoproteins	Fatty acids	23450	Docosahexaenoic Acid	DHA	APOB	2	21001429	21044073	PTV+D	164	1564	2.26791e-06	3.25856e-06	2.05263e-07	3.67517e-07	3.41645e-14	3.50995e-14	1.03806e-13	1.03806e-13
NMR metabolomics	NMR Fatty acids and apolipoproteins	Fatty acids	23450	Docosahexaenoic Acid	DHA	FGB	4	154562956	154571086	PTV+D	115	3718	2.43735e-07	2.46631e-07	7.31309e-09	7.38252e-09	2.79547e-07	2.69029e-07	2.08588e-08	2.08588e-08
NMR metabolomics	NMR Fatty acids and apolipoproteins	Fatty acids	23450	Docosahexaenoic Acid	DHA	SLC22A5	5	132369752	132395614	PTV+D	179	2944	2.5829e-08	2.58954e-08	6.49917e-09	5.9913e-09	1.1667e-07	1.14304e-07	1.4443e-08	1.4443e-08
NMR metabolomics	NMR Fatty acids and apolipoproteins	Fatty acids	23450	Docosahexaenoic Acid	DHA	FADS1	11	61799625	61829318	PTV+D	56	2580	2.24937e-16	3.00669e-16	1.65282e-18	1.43271e-18	1.73764e-15	1.69006e-15	4.57387e-18	4.57387e-18
NMR metabolomics	NMR Fatty acids and apolipoproteins	Fatty acids	23450	Docosahexaenoic Acid	DHA	FADS2	11	61792980	61867354	PTV+D	130	2968	2.00736e-16	2.73347e-16	3.06774e-17	1.53409e-17	1.96164e-15	1.8765e-15	5.63656e-17	5.63656e-17
NMR metabolomics	NMR Fatty acids and apolipoproteins	Fatty acids	23450	Docosahexaenoic Acid	DHA	SCARB1	12	124776856	124882668	PTV+D	118	1587	8.65042e-08	9.73969e-08	5.39103e-09	5.16108e-09	1.53547e-06	1.53928e-06	1.49113e-08	1.49113e-08
NMR metabolomics	NMR Fatty acids and apolipoproteins	Fatty acids	23450	Docosahexaenoic Acid	DHA	LIPC	15	58410569	58569843	PTV+D	190	2707	7.50705e-25	1.26996e-24	1.63416e-35	9.27564e-36	1.49194e-18	1.43942e-18	3.55024e-35	3.55024e-35
NMR metabolomics	NMR Fatty acids and apolipoproteins	Fatty acids	23450	Docosahexaenoic Acid	DHA	G6PC	17	42900797	42913369	PTV+D	97	969	0.000112424	0.00011479	6.50826e-08	6.44166e-08	0.00672405	0.00671312	1.94131e-07	1.94131e-07
NMR metabolomics	NMR Fatty acids and apolipoproteins	Fatty acids	23450	Docosahexaenoic Acid	DHA	LIPG	18	49560699	49599182	PTV+D	168	850	0.0149658	0.0152773	3.95244e-08	4.03324e-08	0.0188819	0.0189776	1.19772e-07	1.19772e-07
NMR metabolomics	NMR Fatty acids and apolipoproteins	Fatty acids	23450	Docosahexaenoic Acid	DHA	LDLR	19	11089362	11133816	PTV+D	365	2856	0.0388938	0.0388755	1.16822e-08	1.20539e-08	0.00647845	0.00651986	3.55953e-08	3.55953e-08
NMR metabolomics	NMR Fatty acids and apolipoproteins	Fatty acids	23450	Docosahexaenoic Acid	DHA	MYRF	11	61752642	61788518	Synonymous	329	5637	5.64409e-20	8.36965e-20	1.11571e-10	1.09372e-10	7.09814e-09	6.94473e-09	2.02255e-19	2.02255e-19
NMR metabolomics	NMR Fatty acids and apolipoproteins	Fatty acids	23450	Docosahexaenoic Acid	DHA	TMEM258	11	61768501	61792802	Synonymous	307	5161	6.31653e-19	9.36622e-19	1.13361e-13	9.83538e-14	6.48863e-09	6.3381e-09	2.26344e-18	2.26344e-18
NMR metabolomics	NMR Fatty acids and apolipoproteins	Fatty acids	23450	Docosahexaenoic Acid	DHA	CYB561A3	11	61348745	61362299	Synonymous	59	3460	1.99806e-08	2.0396e-08	5.27602e-06	2.37968e-06	2.3851e-08	2.29755e-08	3.24081e-08	3.24081e-08
NMR metabolomics	NMR Fatty acids and apolipoproteins	Fatty acids	23450	Docosahexaenoic Acid	DHA	TKFC	11	61333210	61353295	Synonymous	187	4836	1.98652e-08	2.02599e-08	0.00202967	0.000736121	3.37763e-08	3.08211e-08	3.70939e-08	3.70939e-08
NMR metabolomics	NMR Fatty acids and apolipoproteins	Fatty acids	23450	Docosahexaenoic Acid	DHA	PDXDC1	16	14974591	15139339	Synonymous	492	12296	8.33678e-08	1.23741e-07	0.00212005	0.000578675	9.09825e-07	7.16453e-07	2.65798e-07	2.65798e-07
NMR metabolomics	NMR Fatty acids and apolipoproteins	Fatty acids	23451	Omega-3 Fatty Acids to Total Fatty Acids percentage	Omega_3_pct	FDCSP	4	70226071	70235252	Missense	36	452	4.24956e-08	4.21188e-08	0.000245373	0.000237266	4.65022e-08	4.62496e-08	6.63653e-08	6.63653e-08
NMR metabolomics	NMR Fatty acids and apolipoproteins	Fatty acids	23451	Omega-3 Fatty Acids to Total Fatty Acids percentage	Omega_3_pct	SLC22A5	5	132369752	132395614	Missense	360	10200	3.07089e-05	0.00011286	2.25038e-11	4.04197e-11	3.13972e-08	3.3662e-08	8.66566e-11	1.4556e-10
NMR metabolomics	NMR Fatty acids and apolipoproteins	Fatty acids	23451	Omega-3 Fatty Acids to Total Fatty Acids percentage	Omega_3_pct	AGPAT2	9	136673143	136687423	Missense	200	4349	0.000144471	0.000150394	8.30219e-07	7.90861e-07	0.000298302	0.000273751	2.4101e-06	1.26992e-07
NMR metabolomics	NMR Fatty acids and apolipoproteins	Fatty acids	23451	Omega-3 Fatty Acids to Total Fatty Acids percentage	Omega_3_pct	DAGLA	11	61680433	61747001	Missense	464	7190	2.87244e-57	1.2819e-56	9.09368e-23	1.53809e-25	1.65309e-51	1.48358e-51	1.40797e-56	2.81593e-56
NMR metabolomics	NMR Fatty acids and apolipoproteins	Fatty acids	23451	Omega-3 Fatty Acids to Total Fatty Acids percentage	Omega_3_pct	BEST1	11	61949821	61965515	Missense	482	8024	1.53803e-28	4.19239e-28	5.04092e-17	8.46149e-18	1.7203e-23	1.56637e-23	6.75127e-28	1.35025e-27
NMR metabolomics	NMR Fatty acids and apolipoproteins	Fatty acids	23451	Omega-3 Fatty Acids to Total Fatty Acids percentage	Omega_3_pct	FTH1	11	61959718	61967660	Missense	327	6151	1.93735e-28	5.08838e-28	2.79838e-18	4.16278e-19	1.33642e-23	1.22604e-23	8.41855e-28	1.68371e-27
NMR metabolomics	NMR Fatty acids and apolipoproteins	Fatty acids	23451	Omega-3 Fatty Acids to Total Fatty Acids percentage	Omega_3_pct	SYT7	11	61515313	61581148	Missense	356	4865	1.23454e-23	1.98821e-23	1.01684e-05	2.78313e-06	2.23242e-21	2.05863e-21	4.53747e-23	9.07494e-23
NMR metabolomics	NMR Fatty acids and apolipoproteins	Fatty acids	23451	Omega-3 Fatty Acids to Total Fatty Acids percentage	Omega_3_pct	DGAT2	11	75759512	75801535	Missense	198	5278	1.20326e-09	2.88474e-09	9.48599e-18	1.10139e-17	1.3035e-05	1.29138e-05	3.0579e-17	6.11581e-17
NMR metabolomics	NMR Fatty acids and apolipoproteins	Fatty acids	23451	Omega-3 Fatty Acids to Total Fatty Acids percentage	Omega_3_pct	FADS2	11	61792980	61867354	Missense	549	3923	3.67391e-15	4.11942e-15	0.000203635	0.000186594	4.15472e-10	4.07596e-10	1.17684e-14	2.33147e-14
NMR metabolomics	NMR Fatty acids and apolipoproteins	Fatty acids	23451	Omega-3 Fatty Acids to Total Fatty Acids percentage	Omega_3_pct	FEN1	11	61792637	61797244	Missense	168	1780	3.77084e-15	4.20171e-15	1.65902e-05	1.37565e-05	2.0829e-10	2.0487e-10	1.19904e-14	2.39808e-14
NMR metabolomics	NMR Fatty acids and apolipoproteins	Fatty acids	23451	Omega-3 Fatty Acids to Total Fatty Acids percentage	Omega_3_pct	PPP1R32	11	61481120	61490931	Missense	255	18792	1.03597e-08	1.68827e-07	0.142601	0.214429	6.45066e-15	7.60421e-15	2.09832e-14	4.19664e-14
NMR metabolomics	NMR Fatty acids and apolipoproteins	Fatty acids	23451	Omega-3 Fatty Acids to Total Fatty Acids percentage	Omega_3_pct	TMEM258	11	61768501	61792802	Missense	489	5163	3.39294e-14	7.85261e-14	0.00320087	0.00339654	9.8541e-12	9.8725e-12	1.41553e-13	2.83107e-13
NMR metabolomics	NMR Fatty acids and apolipoproteins	Fatty acids	23451	Omega-3 Fatty Acids to Total Fatty Acids percentage	Omega_3_pct	DDB1	11	61299451	61342596	Missense	521	8816	5.33212e-14	6.70178e-14	1.35237e-09	3.07512e-10	7.9025e-12	7.2265e-12	1.76859e-13	3.53717e-13
NMR metabolomics	NMR Fatty acids and apolipoproteins	Fatty acids	23451	Omega-3 Fatty Acids to Total Fatty Acids percentage	Omega_3_pct	MYRF	11	61752642	61788518	Missense	511	5028	4.48992e-13	1.06198e-12	2.95284e-05	3.01437e-05	9.4274e-12	9.41556e-12	1.77458e-12	3.54894e-12
NMR metabolomics	NMR Fatty acids and apolipoproteins	Fatty acids	23451	Omega-3 Fatty Acids to Total Fatty Acids percentage	Omega_3_pct	SCGB1D1	11	62190216	62193539	Missense	46	4700	3.15878e-09	4.36033e-09	7.2139e-11	5.58511e-11	8.08456e-06	7.70041e-06	1.85684e-10	1.85684e-10
NMR metabolomics	NMR Fatty acids and apolipoproteins	Fatty acids	23451	Omega-3 Fatty Acids to Total Fatty Acids percentage	Omega_3_pct	LRRC10B	11	61508800	61511018	Missense	173	3555.01	5.22874e-08	9.65456e-08	0.00047598	0.00041085	3.43256e-10	3.47254e-10	1.03048e-09	2.06097e-09
NMR metabolomics	NMR Fatty acids and apolipoproteins	Fatty acids	23451	Omega-3 Fatty Acids to Total Fatty Acids percentage	Omega_3_pct	VWCE	11	61258286	61295424	Missense	582	9354	2.70767e-08	2.97305e-08	0.553623	0.564852	0.00113595	0.00109787	8.50227e-08	1.70045e-07
NMR metabolomics	NMR Fatty acids and apolipoproteins	Fatty acids	23451	Omega-3 Fatty Acids to Total Fatty Acids percentage	Omega_3_pct	LIPC	15	58410569	58569843	Missense	366	5013	1.90505e-23	2.53142e-23	4.61921e-15	1.91637e-15	7.39419e-18	7.03329e-18	6.52203e-23	1.30441e-22
NMR metabolomics	NMR Fatty acids and apolipoproteins	Fatty acids	23451	Omega-3 Fatty Acids to Total Fatty Acids percentage	Omega_3_pct	KDM6B	17	7839904	7854796	Missense	970	15903	0.245734	0.257538	0.174988	0.194127	6.1713e-09	6.59331e-09	1.9126e-08	3.8252e-08
NMR metabolomics	NMR Fatty acids and apolipoproteins	Fatty acids	23451	Omega-3 Fatty Acids to Total Fatty Acids percentage	Omega_3_pct	LIPG	18	49560699	49599182	Missense	329	4555	4.74626e-05	5.37701e-05	4.00082e-08	3.502e-08	0.00068823	0.000648132	1.11956e-07	2.23911e-07
NMR metabolomics	NMR Fatty acids and apolipoproteins	Fatty acids	23451	Omega-3 Fatty Acids to Total Fatty Acids percentage	Omega_3_pct	TM6SF2	19	19264364	19273391	Missense	206	6941	0.000659311	0.00113371	4.32592e-11	7.53853e-11	0.00027015	0.000282135	1.64918e-10	1.64918e-10
NMR metabolomics	NMR Fatty acids and apolipoproteins	Fatty acids	23451	Omega-3 Fatty Acids to Total Fatty Acids percentage	Omega_3_pct	SLC22A5	5	132369752	132395614	Disruptive Missense	147	2712	8.37821e-10	8.45479e-10	1.97628e-10	1.8054e-10	8.91724e-09	8.7514e-09	4.54487e-10	4.54487e-10
NMR metabolomics	NMR Fatty acids and apolipoproteins	Fatty acids	23451	Omega-3 Fatty Acids to Total Fatty Acids percentage	Omega_3_pct	AGPAT2	9	136673143	136687423	Disruptive Missense	116	3376	0.000146316	0.00015202	1.78123e-08	2.79008e-08	0.000229897	0.000218114	6.5214e-08	6.5214e-08
NMR metabolomics	NMR Fatty acids and apolipoproteins	Fatty acids	23451	Omega-3 Fatty Acids to Total Fatty Acids percentage	Omega_3_pct	LIPC	15	58410569	58569843	Disruptive Missense	161	2261	3.92401e-08	4.24489e-08	1.40324e-06	1.14273e-06	6.01119e-07	5.80592e-07	1.11079e-07	1.11079e-07
NMR metabolomics	NMR Fatty acids and apolipoproteins	Fatty acids	23451	Omega-3 Fatty Acids to Total Fatty Acids percentage	Omega_3_pct	APOB	2	21001429	21044073	pLoF	81	324	2.13599e-05	2.2693e-05	6.92887e-23	7.56157e-23	3.32652e-15	3.34177e-15	2.16942e-22	2.16942e-22
NMR metabolomics	NMR Fatty acids and apolipoproteins	Fatty acids	23451	Omega-3 Fatty Acids to Total Fatty Acids percentage	Omega_3_pct	DGAT2	11	75759512	75801535	pLoF	23	402	2.83477e-08	2.83926e-08	1.61115e-07	1.52189e-07	2.88743e-08	2.88284e-08	3.93198e-08	3.93198e-08
NMR metabolomics	NMR Fatty acids and apolipoproteins	Fatty acids	23451	Omega-3 Fatty Acids to Total Fatty Acids percentage	Omega_3_pct	DCDC1	11	30830369	31369810	pLoF	123	1169	0.110681	0.114375	0.495996	0.499164	6.88699e-08	6.97792e-08	2.07965e-07	2.07965e-07
NMR metabolomics	NMR Fatty acids and apolipoproteins	Fatty acids	23451	Omega-3 Fatty Acids to Total Fatty Acids percentage	Omega_3_pct	SLC22A5	5	132369752	132395614	pLoF+D	172	2842	7.46763e-10	7.57458e-10	3.02245e-11	2.78321e-11	9.2482e-09	9.06746e-09	8.34571e-11	8.34571e-11
NMR metabolomics	NMR Fatty acids and apolipoproteins	Fatty acids	23451	Omega-3 Fatty Acids to Total Fatty Acids percentage	Omega_3_pct	AGPAT2	9	136673143	136687423	pLoF+D	133	3486	0.00014386	0.000149952	2.2907e-08	3.26564e-08	0.000237302	0.000224099	8.07549e-08	8.07549e-08
NMR metabolomics	NMR Fatty acids and apolipoproteins	Fatty acids	23451	Omega-3 Fatty Acids to Total Fatty Acids percentage	Omega_3_pct	DGAT2	11	75759512	75801535	pLoF+D	28	410	2.78256e-08	2.78851e-08	1.67648e-07	1.57818e-07	2.88633e-08	2.88178e-08	3.91013e-08	3.91013e-08
NMR metabolomics	NMR Fatty acids and apolipoproteins	Fatty acids	23451	Omega-3 Fatty Acids to Total Fatty Acids percentage	Omega_3_pct	LIPC	15	58410569	58569843	pLoF+D	187	2391	3.50819e-08	3.82085e-08	8.43073e-08	6.93236e-08	6.23929e-07	6.02043e-07	7.1236e-08	7.1236e-08
NMR metabolomics	NMR Fatty acids and apolipoproteins	Fatty acids	23451	Omega-3 Fatty Acids to Total Fatty Acids percentage	Omega_3_pct	ANGPTL3	1	62597487	62606159	PTV	36	520	1.84025e-05	1.90685e-05	2.84549e-09	2.92551e-09	0.000261252	0.000259696	8.65341e-09	8.65341e-09
NMR metabolomics	NMR Fatty acids and apolipoproteins	Fatty acids	23451	Omega-3 Fatty Acids to Total Fatty Acids percentage	Omega_3_pct	DOCK7	1	62454298	62688368	PTV	102	745	1.94862e-05	2.01621e-05	7.98544e-08	7.83586e-08	0.000329854	0.000327341	2.36298e-07	2.36298e-07
NMR metabolomics	NMR Fatty acids and apolipoproteins	Fatty acids	23451	Omega-3 Fatty Acids to Total Fatty Acids percentage	Omega_3_pct	APOB	2	21001429	21044073	PTV	100	444	1.14354e-09	1.27874e-09	5.4329e-33	5.89197e-33	6.7222e-16	6.74608e-16	1.69594e-32	1.69594e-32
NMR metabolomics	NMR Fatty acids and apolipoproteins	Fatty acids	23451	Omega-3 Fatty Acids to Total Fatty Acids percentage	Omega_3_pct	FADS2	11	61792980	61867354	PTV	48	2565	8.0103e-29	1.50116e-28	6.95867e-33	5.73882e-33	5.47764e-27	5.32243e-27	1.88693e-32	1.88693e-32
NMR metabolomics	NMR Fatty acids and apolipoproteins	Fatty acids	23451	Omega-3 Fatty Acids to Total Fatty Acids percentage	Omega_3_pct	FADS1	11	61799625	61829318	PTV	34	2528	7.98864e-29	1.4978e-28	1.75146e-32	1.46554e-32	5.43895e-27	5.29037e-27	4.78663e-32	4.78663e-32
NMR metabolomics	NMR Fatty acids and apolipoproteins	Fatty acids	23451	Omega-3 Fatty Acids to Total Fatty Acids percentage	Omega_3_pct	DGAT2	11	75759512	75801535	PTV	19	396	2.90071e-08	2.90333e-08	1.08847e-07	1.03512e-07	2.88897e-08	2.88434e-08	3.82044e-08	3.82044e-08
NMR metabolomics	NMR Fatty acids and apolipoproteins	Fatty acids	23451	Omega-3 Fatty Acids to Total Fatty Acids percentage	Omega_3_pct	DCDC1	11	30830369	31369810	PTV	147	1510	0.15526	0.159451	0.79446	0.796542	9.02222e-08	9.12698e-08	2.72229e-07	2.72229e-07
NMR metabolomics	NMR Fatty acids and apolipoproteins	Fatty acids	23451	Omega-3 Fatty Acids to Total Fatty Acids percentage	Omega_3_pct	ANGPTL3	1	62597487	62606159	PTV+D	53	601	7.83452e-06	8.27435e-06	3.55707e-12	3.75481e-12	0.000208272	0.000207975	1.09599e-11	1.09599e-11
NMR metabolomics	NMR Fatty acids and apolipoproteins	Fatty acids	23451	Omega-3 Fatty Acids to Total Fatty Acids percentage	Omega_3_pct	DOCK7	1	62454298	62688368	PTV+D	154	942	7.75207e-06	8.18714e-06	2.13212e-08	2.07003e-08	0.000284141	0.00028303	6.2848e-08	6.2848e-08
NMR metabolomics	NMR Fatty acids and apolipoproteins	Fatty acids	23451	Omega-3 Fatty Acids to Total Fatty Acids percentage	Omega_3_pct	APOB	2	21001429	21044073	PTV+D	164	1558	0.0152752	0.0178273	2.68905e-08	4.077e-08	4.78712e-10	4.91363e-10	1.43341e-09	1.43341e-09
NMR metabolomics	NMR Fatty acids and apolipoproteins	Fatty acids	23451	Omega-3 Fatty Acids to Total Fatty Acids percentage	Omega_3_pct	SLC22A5	5	132369752	132395614	PTV+D	179	2927	7.77219e-10	7.86874e-10	1.68149e-11	1.54689e-11	9.52673e-09	9.33347e-09	4.72864e-11	4.72864e-11
NMR metabolomics	NMR Fatty acids and apolipoproteins	Fatty acids	23451	Omega-3 Fatty Acids to Total Fatty Acids percentage	Omega_3_pct	AGPAT2	9	136673143	136687423	PTV+D	138	3504	0.000144035	0.000150099	1.41256e-08	2.0777e-08	0.000237298	0.000224096	5.04431e-08	5.04431e-08
NMR metabolomics	NMR Fatty acids and apolipoproteins	Fatty acids	23451	Omega-3 Fatty Acids to Total Fatty Acids percentage	Omega_3_pct	FADS1	11	61799625	61829318	PTV+D	55	2564	7.77124e-29	1.46397e-28	9.47407e-33	7.65829e-33	5.43883e-27	5.29027e-27	2.54077e-32	2.54077e-32
NMR metabolomics	NMR Fatty acids and apolipoproteins	Fatty acids	23451	Omega-3 Fatty Acids to Total Fatty Acids percentage	Omega_3_pct	FADS2	11	61792980	61867354	PTV+D	129	2952	6.58032e-29	1.27389e-28	3.29965e-31	1.07393e-31	6.14402e-27	5.87737e-27	4.85218e-31	4.85218e-31
NMR metabolomics	NMR Fatty acids and apolipoproteins	Fatty acids	23451	Omega-3 Fatty Acids to Total Fatty Acids percentage	Omega_3_pct	DGAT2	11	75759512	75801535	PTV+D	24	404	2.84728e-08	2.85143e-08	1.14063e-07	1.08064e-07	2.88732e-08	2.88274e-08	3.80866e-08	3.80866e-08
NMR metabolomics	NMR Fatty acids and apolipoproteins	Fatty acids	23451	Omega-3 Fatty Acids to Total Fatty Acids percentage	Omega_3_pct	LIPC	15	58410569	58569843	PTV+D	189	2697	3.31643e-09	3.91754e-09	3.80077e-10	3.06609e-10	7.18195e-07	6.92912e-07	9.29922e-10	9.29922e-10
NMR metabolomics	NMR Fatty acids and apolipoproteins	Fatty acids	23451	Omega-3 Fatty Acids to Total Fatty Acids percentage	Omega_3_pct	MASP1	3	187217285	187292022	Synonymous	256	11868	0.486028	0.473374	0.143158	0.146581	1.0446e-07	1.21413e-07	3.369e-07	3.369e-07
NMR metabolomics	NMR Fatty acids and apolipoproteins	Fatty acids	23451	Omega-3 Fatty Acids to Total Fatty Acids percentage	Omega_3_pct	MYRF	11	61752642	61788518	Synonymous	328	5608	2.34006e-38	5.2492e-38	3.73055e-16	3.5809e-16	2.52267e-16	2.46836e-16	9.7112e-38	9.7112e-38
NMR metabolomics	NMR Fatty acids and apolipoproteins	Fatty acids	23451	Omega-3 Fatty Acids to Total Fatty Acids percentage	Omega_3_pct	TMEM258	11	61768501	61792802	Synonymous	306	5138	8.18703e-35	1.77682e-34	1.05771e-22	8.12542e-23	2.30788e-16	2.25455e-16	3.36276e-34	3.36276e-34
NMR metabolomics	NMR Fatty acids and apolipoproteins	Fatty acids	23451	Omega-3 Fatty Acids to Total Fatty Acids percentage	Omega_3_pct	TKFC	11	61333210	61353295	Synonymous	187	4816	5.62308e-12	6.25187e-12	0.000110603	2.55133e-05	1.40833e-11	1.28505e-11	1.23301e-11	1.23301e-11
NMR metabolomics	NMR Fatty acids and apolipoproteins	Fatty acids	23451	Omega-3 Fatty Acids to Total Fatty Acids percentage	Omega_3_pct	CYB561A3	11	61348745	61362299	Synonymous	59	3442	7.22035e-12	7.62443e-12	4.8391e-09	1.72003e-09	9.9328e-12	9.56838e-12	1.26148e-11	1.26148e-11
NMR metabolomics	NMR Fatty acids and apolipoproteins	Fatty acids	23451	Omega-3 Fatty Acids to Total Fatty Acids percentage	Omega_3_pct	FADS3	11	61873519	61892051	Synonymous	123	3571	1.24032e-09	1.23669e-09	1.12403e-05	4.2098e-06	1.65197e-09	1.55263e-09	2.09455e-09	2.09455e-09
NMR metabolomics	NMR Fatty acids and apolipoproteins	Fatty acids	23451	Omega-3 Fatty Acids to Total Fatty Acids percentage	Omega_3_pct	DDB1	11	61299451	61342596	Synonymous	300	8448	2.07916e-09	2.59811e-09	0.00650251	0.000858036	6.47635e-09	5.39924e-09	4.97728e-09	4.97728e-09
NMR metabolomics	NMR Fatty acids and apolipoproteins	Fatty acids	23451	Omega-3 Fatty Acids to Total Fatty Acids percentage	Omega_3_pct	SLC22A25	11	63163776	63229652	Synonymous	141	9833	1.55165e-07	4.39645e-07	0.000247347	0.000301234	4.85918e-08	4.90398e-08	1.2073e-07	1.2073e-07
NMR metabolomics	NMR Fatty acids and apolipoproteins	Fatty acids	23451	Omega-3 Fatty Acids to Total Fatty Acids percentage	Omega_3_pct	SLC22A10	11	63137867	63369718	Synonymous	296	12886	7.91583e-08	2.29685e-07	0.0284324	0.0271322	6.36773e-08	6.29611e-08	1.23523e-07	1.23523e-07
NMR metabolomics	NMR Fatty acids and apolipoproteins	Fatty acids	23451	Omega-3 Fatty Acids to Total Fatty Acids percentage	Omega_3_pct	DAGLA	11	61680433	61747001	Synonymous	297	4031	3.86632e-08	4.56165e-08	0.0194957	0.0176898	1.19794e-05	1.16125e-05	1.25115e-07	1.25115e-07
NMR metabolomics	NMR Fatty acids and apolipoproteins	Fatty acids	23451	Omega-3 Fatty Acids to Total Fatty Acids percentage	Omega_3_pct	NOMO1	16	14833681	14896160	Synonymous	303	13683.9	3.5532e-11	7.50852e-11	9.29731e-07	1.27313e-07	1.02278e-08	8.0965e-09	1.43912e-10	1.43912e-10
NMR metabolomics	NMR Fatty acids and apolipoproteins	Fatty acids	23451	Omega-3 Fatty Acids to Total Fatty Acids percentage	Omega_3_pct	PDXDC1	16	14974591	15139339	Synonymous	492	12240	6.0013e-11	9.3731e-11	5.87309e-05	7.76654e-06	7.48832e-10	5.89714e-10	1.97608e-10	1.97608e-10
NMR metabolomics	NMR Fatty acids and apolipoproteins	Fatty acids	23452	Omega-6 Fatty Acids to Total Fatty Acids percentage	Omega_6_pct	ANGPTL3	1	62597487	62606159	Missense	210	7603	0.0327453	0.0516891	6.89533e-06	2.2566e-05	2.35791e-08	2.93227e-08	7.82238e-08	1.43507e-07
NMR metabolomics	NMR Fatty acids and apolipoproteins	Fatty acids	23452	Omega-6 Fatty Acids to Total Fatty Acids percentage	Omega_6_pct	DOCK7	1	62454298	62688368	Missense	1137	16154	0.0304586	0.047711	3.83249e-05	4.9048e-05	5.02266e-08	5.66613e-08	1.59553e-07	3.19099e-07
NMR metabolomics	NMR Fatty acids and apolipoproteins	Fatty acids	23452	Omega-6 Fatty Acids to Total Fatty Acids percentage	Omega_6_pct	GCKR	2	27496842	27523684	Missense	378	13036	2.66137e-12	2.46851e-11	5.92325e-15	2.83802e-15	3.6402e-09	3.63486e-09	1.15463e-14	2.30926e-14
NMR metabolomics	NMR Fatty acids and apolipoproteins	Fatty acids	23452	Omega-6 Fatty Acids to Total Fatty Acids percentage	Omega_6_pct	C2orf16	2	27537386	27582721	Missense	2321	59706	8.36608e-09	1.17557e-08	0.229178	0.177337	1.23407e-05	1.03896e-05	2.93008e-08	2.93008e-08
NMR metabolomics	NMR Fatty acids and apolipoproteins	Fatty acids	23452	Omega-6 Fatty Acids to Total Fatty Acids percentage	Omega_6_pct	PLA2G12A	4	109709989	109730077	Missense	108	5590	8.85986e-09	1.3848e-08	1.12499e-10	8.28521e-11	8.30041e-08	7.52883e-08	2.83433e-10	5.66865e-10
NMR metabolomics	NMR Fatty acids and apolipoproteins	Fatty acids	23452	Omega-6 Fatty Acids to Total Fatty Acids percentage	Omega_6_pct	LPL	8	19901717	19967259	Missense	281	2745	1.13092e-05	1.54117e-05	5.37262e-06	5.8142e-06	7.29726e-11	7.33349e-11	2.19456e-10	2.12802e-11
NMR metabolomics	NMR Fatty acids and apolipoproteins	Fatty acids	23452	Omega-6 Fatty Acids to Total Fatty Acids percentage	Omega_6_pct	ASAH2B	10	50739318	50816495	Missense	167	6245	1.75746e-10	1.73962e-10	4.92215e-06	5.67541e-07	1.91286e-10	1.77947e-10	2.69206e-10	5.38412e-10
NMR metabolomics	NMR Fatty acids and apolipoproteins	Fatty acids	23452	Omega-6 Fatty Acids to Total Fatty Acids percentage	Omega_6_pct	A1CF	10	50799409	50885675	Missense	287	7127	1.67598e-10	1.68578e-10	1.34699e-07	1.78853e-08	2.23152e-10	1.9836e-10	2.7927e-10	5.58541e-10
NMR metabolomics	NMR Fatty acids and apolipoproteins	Fatty acids	23452	Omega-6 Fatty Acids to Total Fatty Acids percentage	Omega_6_pct	APOC3	11	116829706	116833072	Missense	61	407	2.35358e-16	2.36781e-16	2.48619e-11	2.17832e-11	5.60202e-16	5.57387e-16	4.44089e-16	6.74277e-19
NMR metabolomics	NMR Fatty acids and apolipoproteins	Fatty acids	23452	Omega-6 Fatty Acids to Total Fatty Acids percentage	Omega_6_pct	PDE3B	11	14643723	14872044	Missense	610	14470	1.03836e-06	9.50753e-07	3.28986e-08	5.14846e-08	7.66007e-07	6.89784e-07	1.09911e-07	1.97897e-12
NMR metabolomics	NMR Fatty acids and apolipoproteins	Fatty acids	23452	Omega-6 Fatty Acids to Total Fatty Acids percentage	Omega_6_pct	ZPR1	11	116773799	116788050	Missense	255	11430	1.30272e-06	1.37838e-05	0.961406	0.915567	3.82035e-10	4.15614e-10	1.19415e-09	2.38831e-09
NMR metabolomics	NMR Fatty acids and apolipoproteins	Fatty acids	23452	Omega-6 Fatty Acids to Total Fatty Acids percentage	Omega_6_pct	APOA5	11	116789367	116792420	Missense	199	2201	4.50744e-09	4.93165e-09	0.015072	0.0153617	1.44916e-06	1.43323e-06	1.4084e-08	2.8168e-08
NMR metabolomics	NMR Fatty acids and apolipoproteins	Fatty acids	23452	Omega-6 Fatty Acids to Total Fatty Acids percentage	Omega_6_pct	LIPC	15	58410569	58569843	Missense	366	5013	1.01076e-18	1.398e-18	1.55843e-12	7.90946e-13	1.4342e-11	1.36426e-11	3.51975e-18	7.0395e-18
NMR metabolomics	NMR Fatty acids and apolipoproteins	Fatty acids	23452	Omega-6 Fatty Acids to Total Fatty Acids percentage	Omega_6_pct	LCAT	16	67939750	67944131	Missense	246	2843	0.174908	0.197589	0.00157	0.00225418	0.00858911	0.0092047	0.00456214	1.31e-09
NMR metabolomics	NMR Fatty acids and apolipoproteins	Fatty acids	23452	Omega-6 Fatty Acids to Total Fatty Acids percentage	Omega_6_pct	G6PC	17	42900797	42913369	Missense	192	2455	0.0684607	0.0770826	0.000439808	0.000548321	0.029967	0.0308554	0.00143192	2.61431e-09
NMR metabolomics	NMR Fatty acids and apolipoproteins	Fatty acids	23452	Omega-6 Fatty Acids to Total Fatty Acids percentage	Omega_6_pct	INSR	19	7112255	7294034	Missense	605	11977	9.51691e-09	1.0574e-08	0.000236039	0.000128421	8.20824e-08	6.81526e-08	2.64882e-08	4.29916e-11
NMR metabolomics	NMR Fatty acids and apolipoproteins	Fatty acids	23452	Omega-6 Fatty Acids to Total Fatty Acids percentage	Omega_6_pct	GIPR	19	45668244	45683724	Missense	302	8449	1.57568e-05	2.83662e-05	1.76627e-10	1.93393e-10	0.000315275	0.000294749	5.53885e-10	1.10777e-09
NMR metabolomics	NMR Fatty acids and apolipoproteins	Fatty acids	23452	Omega-6 Fatty Acids to Total Fatty Acids percentage	Omega_6_pct	ANGPTL4	19	8363289	8374373	Missense	276	6680	2.76354e-05	4.30523e-05	3.83072e-09	4.79262e-09	0.000131041	0.000131494	1.2772e-08	2.54876e-08
NMR metabolomics	NMR Fatty acids and apolipoproteins	Fatty acids	23452	Omega-6 Fatty Acids to Total Fatty Acids percentage	Omega_6_pct	LPL	8	19901717	19967259	Disruptive Missense	151	843	5.32131e-12	5.37431e-12	4.25249e-11	3.77962e-11	1.78543e-11	1.76715e-11	1.11822e-11	1.11822e-11
NMR metabolomics	NMR Fatty acids and apolipoproteins	Fatty acids	23452	Omega-6 Fatty Acids to Total Fatty Acids percentage	Omega_6_pct	APOC3	11	116829706	116833072	Disruptive Missense	16	221	2.11585e-16	2.13241e-16	1.12299e-19	1.1279e-19	4.03491e-16	4.03023e-16	3.37367e-19	3.37367e-19
NMR metabolomics	NMR Fatty acids and apolipoproteins	Fatty acids	23452	Omega-6 Fatty Acids to Total Fatty Acids percentage	Omega_6_pct	PDE3B	11	14643723	14872044	Disruptive Missense	104	646	2.90544e-06	2.94132e-06	3.31551e-13	3.28085e-13	0.00237076	0.00236403	9.89431e-13	9.89431e-13
NMR metabolomics	NMR Fatty acids and apolipoproteins	Fatty acids	23452	Omega-6 Fatty Acids to Total Fatty Acids percentage	Omega_6_pct	LIPC	15	58410569	58569843	Disruptive Missense	161	2261	7.21938e-10	7.35558e-10	3.15944e-11	2.48583e-11	2.64968e-09	2.5592e-09	7.95841e-11	7.95841e-11
NMR metabolomics	NMR Fatty acids and apolipoproteins	Fatty acids	23452	Omega-6 Fatty Acids to Total Fatty Acids percentage	Omega_6_pct	LCAT	16	67939750	67944131	Disruptive Missense	174	747	0.000462714	0.000463343	2.18626e-10	2.18042e-10	0.000206588	0.000206702	6.55e-10	6.55e-10
NMR metabolomics	NMR Fatty acids and apolipoproteins	Fatty acids	23452	Omega-6 Fatty Acids to Total Fatty Acids percentage	Omega_6_pct	G6PC	17	42900797	42913369	Disruptive Missense	74	525	0.000123707	0.0001259	4.34583e-10	4.36864e-10	0.00666523	0.006653	1.30716e-09	1.30716e-09
NMR metabolomics	NMR Fatty acids and apolipoproteins	Fatty acids	23452	Omega-6 Fatty Acids to Total Fatty Acids percentage	Omega_6_pct	INSR	19	7112255	7294034	Disruptive Missense	220	5048	2.6178e-08	2.61386e-08	6.42854e-12	8.11695e-12	3.13521e-08	2.91866e-08	2.15132e-11	2.15132e-11
NMR metabolomics	NMR Fatty acids and apolipoproteins	Fatty acids	23452	Omega-6 Fatty Acids to Total Fatty Acids percentage	Omega_6_pct	APOB	2	21001429	21044073	pLoF	81	324	4.46431e-08	4.90565e-08	4.16204e-30	4.62262e-30	8.56901e-15	8.62387e-15	1.31408e-29	1.31408e-29
NMR metabolomics	NMR Fatty acids and apolipoproteins	Fatty acids	23452	Omega-6 Fatty Acids to Total Fatty Acids percentage	Omega_6_pct	GCKR	2	27496842	27523684	pLoF	44	1127	4.38275e-07	4.33852e-07	1.03978e-07	9.49767e-08	4.56123e-07	4.4866e-07	2.05802e-07	2.05802e-07
NMR metabolomics	NMR Fatty acids and apolipoproteins	Fatty acids	23452	Omega-6 Fatty Acids to Total Fatty Acids percentage	Omega_6_pct	APOC3	11	116829706	116833072	pLoF	8	1280	5.46279e-187	9.08626e-187	1.70993e-208	1.25213e-208	2.06318e-184	2.04061e-184	4.33695e-208	4.33695e-208
NMR metabolomics	NMR Fatty acids and apolipoproteins	Fatty acids	23452	Omega-6 Fatty Acids to Total Fatty Acids percentage	Omega_6_pct	APOA5	11	116789367	116792420	pLoF	13	251	2.20838e-19	2.28566e-19	1.46559e-24	1.42139e-24	1.12313e-17	1.11972e-17	4.32943e-24	4.32943e-24
NMR metabolomics	NMR Fatty acids and apolipoproteins	Fatty acids	23452	Omega-6 Fatty Acids to Total Fatty Acids percentage	Omega_6_pct	PDE3B	11	14643723	14872044	pLoF	38	649	3.87703e-21	3.88901e-21	1.08182e-22	9.57198e-23	4.11192e-21	4.09251e-21	2.89947e-22	2.89947e-22
NMR metabolomics	NMR Fatty acids and apolipoproteins	Fatty acids	23452	Omega-6 Fatty Acids to Total Fatty Acids percentage	Omega_6_pct	G6PC	17	42900797	42913369	pLoF	16	296	4.99757e-05	5.13236e-05	3.97692e-10	4.15225e-10	0.000647991	0.000646373	1.2188e-09	1.2188e-09
NMR metabolomics	NMR Fatty acids and apolipoproteins	Fatty acids	23452	Omega-6 Fatty Acids to Total Fatty Acids percentage	Omega_6_pct	ANGPTL3	1	62597487	62606159	pLoF+D	41	143	0.000164143	0.000164894	1.00034e-08	1.0002e-08	0.00151773	0.00152061	3.0006e-08	3.0006e-08
NMR metabolomics	NMR Fatty acids and apolipoproteins	Fatty acids	23452	Omega-6 Fatty Acids to Total Fatty Acids percentage	Omega_6_pct	APOB	2	21001429	21044073	pLoF+D	145	1438	0.000410655	0.000530936	1.48112e-16	2.64823e-16	6.85649e-11	7.0667e-11	6.66134e-16	6.66134e-16
NMR metabolomics	NMR Fatty acids and apolipoproteins	Fatty acids	23452	Omega-6 Fatty Acids to Total Fatty Acids percentage	Omega_6_pct	LPL	8	19901717	19967259	pLoF+D	176	909	4.28385e-12	4.34474e-12	1.38378e-12	1.23082e-12	1.89746e-11	1.87695e-11	2.85083e-12	2.85083e-12
NMR metabolomics	NMR Fatty acids and apolipoproteins	Fatty acids	23452	Omega-6 Fatty Acids to Total Fatty Acids percentage	Omega_6_pct	APOC3	11	116829706	116833072	pLoF+D	24	1501	1.48239e-189	3.97963e-189	1.76519e-223	2.77177e-224	2.40562e-184	2.35504e-184	1.43736e-223	1.43736e-223
NMR metabolomics	NMR Fatty acids and apolipoproteins	Fatty acids	23452	Omega-6 Fatty Acids to Total Fatty Acids percentage	Omega_6_pct	PDE3B	11	14643723	14872044	pLoF+D	142	1295	5.52178e-22	5.99312e-22	1.4125e-33	1.02733e-33	7.27587e-21	7.12015e-21	3.56854e-33	3.56854e-33
NMR metabolomics	NMR Fatty acids and apolipoproteins	Fatty acids	23452	Omega-6 Fatty Acids to Total Fatty Acids percentage	Omega_6_pct	APOA5	11	116789367	116792420	pLoF+D	57	399	2.3282e-19	2.40751e-19	3.02541e-16	2.66976e-16	1.52163e-17	1.51335e-17	6.9871e-19	6.9871e-19
NMR metabolomics	NMR Fatty acids and apolipoproteins	Fatty acids	23452	Omega-6 Fatty Acids to Total Fatty Acids percentage	Omega_6_pct	LIPC	15	58410569	58569843	pLoF+D	187	2391	7.10934e-10	7.2496e-10	6.07295e-12	4.79145e-12	2.75023e-09	2.65375e-09	1.59196e-11	1.59196e-11
NMR metabolomics	NMR Fatty acids and apolipoproteins	Fatty acids	23452	Omega-6 Fatty Acids to Total Fatty Acids percentage	Omega_6_pct	LCAT	16	67939750	67944131	pLoF+D	187	793	0.000129192	0.000129625	2.93031e-11	2.91949e-11	0.000261377	0.00026148	8.77467e-11	8.77467e-11
NMR metabolomics	NMR Fatty acids and apolipoproteins	Fatty acids	23452	Omega-6 Fatty Acids to Total Fatty Acids percentage	Omega_6_pct	G6PC	17	42900797	42913369	pLoF+D	90	821	2.62129e-07	2.77357e-07	2.20045e-18	2.26262e-18	0.000719477	0.000720976	6.69332e-18	6.69332e-18
NMR metabolomics	NMR Fatty acids and apolipoproteins	Fatty acids	23452	Omega-6 Fatty Acids to Total Fatty Acids percentage	Omega_6_pct	INSR	19	7112255	7294034	pLoF+D	257	5157	2.57536e-08	2.58361e-08	1.38229e-13	2.57073e-13	3.15474e-08	2.93259e-08	5.39457e-13	5.39457e-13
NMR metabolomics	NMR Fatty acids and apolipoproteins	Fatty acids	23452	Omega-6 Fatty Acids to Total Fatty Acids percentage	Omega_6_pct	ANGPTL4	19	8363289	8374373	pLoF+D	70	767	0.00590068	0.00625929	1.85314e-09	1.97202e-09	0.000312071	0.000313294	5.73216e-09	5.73216e-09
NMR metabolomics	NMR Fatty acids and apolipoproteins	Fatty acids	23452	Omega-6 Fatty Acids to Total Fatty Acids percentage	Omega_6_pct	ANGPTL3	1	62597487	62606159	PTV	36	520	4.39458e-10	4.49305e-10	6.00526e-14	5.90323e-14	2.56286e-09	2.5454e-09	1.78635e-13	1.78635e-13
NMR metabolomics	NMR Fatty acids and apolipoproteins	Fatty acids	23452	Omega-6 Fatty Acids to Total Fatty Acids percentage	Omega_6_pct	DOCK7	1	62454298	62688368	PTV	102	745	6.12044e-10	6.21431e-10	1.15604e-11	1.09097e-11	3.236e-09	3.20858e-09	3.29621e-11	3.29621e-11
NMR metabolomics	NMR Fatty acids and apolipoproteins	Fatty acids	23452	Omega-6 Fatty Acids to Total Fatty Acids percentage	Omega_6_pct	APOB	2	21001429	21044073	PTV	100	444	6.14732e-13	7.18141e-13	3.15121e-42	3.4614e-42	7.17919e-16	7.21387e-16	9.89708e-42	9.89708e-42
NMR metabolomics	NMR Fatty acids and apolipoproteins	Fatty acids	23452	Omega-6 Fatty Acids to Total Fatty Acids percentage	Omega_6_pct	GCKR	2	27496842	27523684	PTV	56	2821	3.07628e-12	4.73258e-12	1.01478e-15	9.06577e-16	4.57824e-09	4.40604e-09	2.88658e-15	2.88658e-15
NMR metabolomics	NMR Fatty acids and apolipoproteins	Fatty acids	23452	Omega-6 Fatty Acids to Total Fatty Acids percentage	Omega_6_pct	APOC3	11	116829706	116833072	PTV	9	1283	5.43949e-187	9.05121e-187	2.64644e-209	1.99609e-209	2.06312e-184	2.04055e-184	6.82714e-209	6.82714e-209
NMR metabolomics	NMR Fatty acids and apolipoproteins	Fatty acids	23452	Omega-6 Fatty Acids to Total Fatty Acids percentage	Omega_6_pct	APOA5	11	116789367	116792420	PTV	19	273	1.84509e-19	1.91419e-19	3.07677e-26	2.9751e-26	1.12383e-17	1.12042e-17	9.07524e-26	9.07524e-26
NMR metabolomics	NMR Fatty acids and apolipoproteins	Fatty acids	23452	Omega-6 Fatty Acids to Total Fatty Acids percentage	Omega_6_pct	PDE3B	11	14643723	14872044	PTV	48	674	3.90271e-21	3.91355e-21	1.32344e-23	1.1754e-23	4.11312e-21	4.09366e-21	3.712e-23	3.712e-23
NMR metabolomics	NMR Fatty acids and apolipoproteins	Fatty acids	23452	Omega-6 Fatty Acids to Total Fatty Acids percentage	Omega_6_pct	G6PC	17	42900797	42913369	PTV	23	439	7.06095e-08	7.38052e-08	5.95291e-14	6.17701e-14	5.48903e-05	5.48634e-05	1.81855e-13	1.81855e-13
NMR metabolomics	NMR Fatty acids and apolipoproteins	Fatty acids	23452	Omega-6 Fatty Acids to Total Fatty Acids percentage	Omega_6_pct	ANGPTL3	1	62597487	62606159	PTV+D	53	601	2.23626e-10	2.3223e-10	6.96566e-19	7.16496e-19	2.83762e-09	2.81382e-09	2.11917e-18	2.11917e-18
NMR metabolomics	NMR Fatty acids and apolipoproteins	Fatty acids	23452	Omega-6 Fatty Acids to Total Fatty Acids percentage	Omega_6_pct	DOCK7	1	62454298	62688368	PTV+D	154	942	3.39178e-10	3.49057e-10	5.40987e-13	5.0509e-13	3.87149e-09	3.82946e-09	1.56475e-12	1.56475e-12
NMR metabolomics	NMR Fatty acids and apolipoproteins	Fatty acids	23452	Omega-6 Fatty Acids to Total Fatty Acids percentage	Omega_6_pct	APOB	2	21001429	21044073	PTV+D	164	1558	6.18906e-05	8.7565e-05	1.04613e-23	2.38936e-23	5.97571e-11	6.14772e-11	4.36546e-23	4.36546e-23
NMR metabolomics	NMR Fatty acids and apolipoproteins	Fatty acids	23452	Omega-6 Fatty Acids to Total Fatty Acids percentage	Omega_6_pct	GCKR	2	27496842	27523684	PTV+D	121	3346	3.23449e-12	4.9408e-12	1.44502e-14	9.13513e-15	5.3057e-09	5.04154e-09	3.36398e-14	3.36398e-14
NMR metabolomics	NMR Fatty acids and apolipoproteins	Fatty acids	23452	Omega-6 Fatty Acids to Total Fatty Acids percentage	Omega_6_pct	LPL	8	19901717	19967259	PTV+D	179	932	3.89041e-12	3.95321e-12	2.25789e-13	2.00976e-13	1.95204e-11	1.93043e-11	5.98854e-13	5.98854e-13
NMR metabolomics	NMR Fatty acids and apolipoproteins	Fatty acids	23452	Omega-6 Fatty Acids to Total Fatty Acids percentage	Omega_6_pct	APOC3	11	116829706	116833072	PTV+D	25	1504	1.47603e-189	3.96427e-189	2.82457e-224	4.55819e-225	2.4057e-184	2.35511e-184	2.35489e-224	2.35489e-224
NMR metabolomics	NMR Fatty acids and apolipoproteins	Fatty acids	23452	Omega-6 Fatty Acids to Total Fatty Acids percentage	Omega_6_pct	PDE3B	11	14643723	14872044	PTV+D	152	1320	5.55833e-22	6.03093e-22	1.82986e-34	1.33759e-34	7.27602e-21	7.12029e-21	4.63643e-34	4.63643e-34
NMR metabolomics	NMR Fatty acids and apolipoproteins	Fatty acids	23452	Omega-6 Fatty Acids to Total Fatty Acids percentage	Omega_6_pct	APOA5	11	116789367	116792420	PTV+D	63	421	1.94519e-19	2.01622e-19	8.53456e-18	7.54654e-18	1.52252e-17	1.51423e-17	5.72406e-19	5.72406e-19
NMR metabolomics	NMR Fatty acids and apolipoproteins	Fatty acids	23452	Omega-6 Fatty Acids to Total Fatty Acids percentage	Omega_6_pct	LIPC	15	58410569	58569843	PTV+D	189	2697	1.11239e-10	1.20842e-10	2.50834e-14	1.97137e-14	3.16625e-09	3.05477e-09	6.62803e-14	6.62803e-14
NMR metabolomics	NMR Fatty acids and apolipoproteins	Fatty acids	23452	Omega-6 Fatty Acids to Total Fatty Acids percentage	Omega_6_pct	LCAT	16	67939750	67944131	PTV+D	190	797	0.000129164	0.000129596	3.15517e-11	3.14319e-11	0.000282907	0.000283008	9.44751e-11	9.44751e-11
NMR metabolomics	NMR Fatty acids and apolipoproteins	Fatty acids	23452	Omega-6 Fatty Acids to Total Fatty Acids percentage	Omega_6_pct	G6PC	17	42900797	42913369	PTV+D	97	964	3.93019e-10	4.23245e-10	3.88052e-22	3.95817e-22	0.000102319	0.000102097	1.17569e-21	1.17569e-21
NMR metabolomics	NMR Fatty acids and apolipoproteins	Fatty acids	23452	Omega-6 Fatty Acids to Total Fatty Acids percentage	Omega_6_pct	INSR	19	7112255	7294034	PTV+D	258	5158	2.57483e-08	2.58323e-08	1.17293e-13	2.22387e-13	3.15473e-08	2.93258e-08	4.60854e-13	4.60854e-13
NMR metabolomics	NMR Fatty acids and apolipoproteins	Fatty acids	23452	Omega-6 Fatty Acids to Total Fatty Acids percentage	Omega_6_pct	ANGPTL4	19	8363289	8374373	PTV+D	78	921	0.00222203	0.00238363	3.12272e-12	3.35076e-12	0.000375201	0.000376483	9.69824e-12	9.69824e-12
NMR metabolomics	NMR Fatty acids and apolipoproteins	Fatty acids	23452	Omega-6 Fatty Acids to Total Fatty Acids percentage	Omega_6_pct	CAD	2	27217390	27243943	Synonymous	598	19685	1.89943e-12	3.18045e-12	0.883534	0.601819	4.85671e-10	3.75961e-10	7.09555e-12	7.09555e-12
NMR metabolomics	NMR Fatty acids and apolipoproteins	Fatty acids	23452	Omega-6 Fatty Acids to Total Fatty Acids percentage	Omega_6_pct	SLC30A3	2	27253684	27275817	Synonymous	121	5623	2.00515e-10	2.00619e-10	2.68193e-08	6.35463e-09	2.37846e-10	2.19381e-10	3.16973e-10	3.16973e-10
NMR metabolomics	NMR Fatty acids and apolipoproteins	Fatty acids	23452	Omega-6 Fatty Acids to Total Fatty Acids percentage	Omega_6_pct	C2orf16	2	27537386	27582721	Synonymous	931	23004	2.15113e-09	2.61877e-09	0.037446	0.015116	5.19873e-08	3.8796e-08	6.72841e-09	6.72841e-09
NMR metabolomics	NMR Fatty acids and apolipoproteins	Fatty acids	23452	Omega-6 Fatty Acids to Total Fatty Acids percentage	Omega_6_pct	SCD5	4	82629539	82798857	Synonymous	93	804	0.0170672	0.0176546	0.0404468	0.0405221	1.80701e-09	1.81613e-09	5.43468e-09	5.43468e-09
NMR metabolomics	NMR Fatty acids and apolipoproteins	Fatty acids	23452	Omega-6 Fatty Acids to Total Fatty Acids percentage	Omega_6_pct	MLXIPL	7	73593194	73624543	Synonymous	255	8967	4.33431e-11	4.12541e-11	0.00017786	2.2835e-05	7.8861e-11	6.51682e-11	7.9642e-11	7.9642e-11
NMR metabolomics	NMR Fatty acids and apolipoproteins	Fatty acids	23452	Omega-6 Fatty Acids to Total Fatty Acids percentage	Omega_6_pct	SIDT2	11	117178733	117197445	Synonymous	281	7236	1.29129e-12	2.04249e-12	4.77415e-08	5.19583e-09	1.08199e-11	9.3251e-12	4.09872e-12	4.09872e-12
NMR metabolomics	NMR Fatty acids and apolipoproteins	Fatty acids	23452	Omega-6 Fatty Acids to Total Fatty Acids percentage	Omega_6_pct	PCSK7	11	117204337	117232525	Synonymous	193	4528	9.16977e-12	9.8599e-12	0.0184107	0.0138569	1.11836e-10	1.05289e-10	2.62106e-11	2.62106e-11
NMR metabolomics	NMR Fatty acids and apolipoproteins	Fatty acids	23452	Omega-6 Fatty Acids to Total Fatty Acids percentage	Omega_6_pct	KRTAP5-9	11	71548418	71549553	Synonymous	36	217.001	0.000244335	0.000251871	0.124653	0.124843	2.81667e-08	2.82175e-08	8.45665e-08	8.45665e-08
NMR metabolomics	NMR Fatty acids and apolipoproteins	Fatty acids	23452	Omega-6 Fatty Acids to Total Fatty Acids percentage	Omega_6_pct	CD300LG	17	43847148	43863629	Synonymous	113	2046	2.8312e-08	2.85867e-08	6.71131e-07	4.82663e-07	5.2004e-08	5.01882e-08	5.30888e-08	5.30888e-08
NMR metabolomics	NMR Fatty acids and apolipoproteins	Fatty acids	23453	Polyunsaturated Fatty Acids to Total Fatty Acids percentage	PUFA_pct	GCKR	2	27496842	27523684	Missense	378	13036	5.48416e-10	2.89229e-09	1.42427e-12	7.47228e-13	8.78448e-07	8.77141e-07	2.93743e-12	5.87508e-12
NMR metabolomics	NMR Fatty acids and apolipoproteins	Fatty acids	23453	Polyunsaturated Fatty Acids to Total Fatty Acids percentage	PUFA_pct	C2orf16	2	27537386	27582721	Missense	2321	59706	8.54146e-09	9.36633e-09	0.0435564	0.0335038	6.96227e-06	5.70383e-06	2.67665e-08	2.67665e-08
NMR metabolomics	NMR Fatty acids and apolipoproteins	Fatty acids	23453	Polyunsaturated Fatty Acids to Total Fatty Acids percentage	PUFA_pct	PLA2G12A	4	109709989	109730077	Missense	108	5590	4.77264e-12	8.81493e-12	6.38998e-16	5.42615e-16	9.03947e-11	8.19906e-11	1.77636e-15	3.77476e-15
NMR metabolomics	NMR Fatty acids and apolipoproteins	Fatty acids	23453	Polyunsaturated Fatty Acids to Total Fatty Acids percentage	PUFA_pct	LPL	8	19901717	19967259	Missense	281	2745	4.27459e-06	5.88967e-06	5.14131e-06	5.56278e-06	2.46442e-11	2.47666e-11	7.4115e-11	1.99685e-12
NMR metabolomics	NMR Fatty acids and apolipoproteins	Fatty acids	23453	Polyunsaturated Fatty Acids to Total Fatty Acids percentage	PUFA_pct	APOC3	11	116829706	116833072	Missense	61	407	6.90917e-14	6.93739e-14	3.9774e-09	3.55449e-09	1.23415e-13	1.22795e-13	1.33005e-13	4.44089e-16
NMR metabolomics	NMR Fatty acids and apolipoproteins	Fatty acids	23453	Polyunsaturated Fatty Acids to Total Fatty Acids percentage	PUFA_pct	PDE3B	11	14643723	14872044	Missense	610	14470	1.30746e-06	1.13584e-06	8.58985e-08	1.04039e-07	7.77077e-07	6.9975e-07	2.34241e-07	1.64895e-10
NMR metabolomics	NMR Fatty acids and apolipoproteins	Fatty acids	23453	Polyunsaturated Fatty Acids to Total Fatty Acids percentage	PUFA_pct	DAGLA	11	61680433	61747001	Missense	464	7190	3.13966e-11	4.2568e-11	0.000141204	4.60343e-05	1.20861e-09	1.08468e-09	1.05094e-10	2.10188e-10
NMR metabolomics	NMR Fatty acids and apolipoproteins	Fatty acids	23453	Polyunsaturated Fatty Acids to Total Fatty Acids percentage	PUFA_pct	APOA5	11	116789367	116792420	Missense	199	2201	1.86181e-08	2.0146e-08	0.0270184	0.0277859	2.84103e-05	2.80954e-05	5.80161e-08	1.16032e-07
NMR metabolomics	NMR Fatty acids and apolipoproteins	Fatty acids	23453	Polyunsaturated Fatty Acids to Total Fatty Acids percentage	PUFA_pct	ZPR1	11	116773799	116788050	Missense	255	11430	6.88698e-05	0.000395994	0.984906	0.970783	4.26322e-08	4.63794e-08	1.33231e-07	2.66461e-07
NMR metabolomics	NMR Fatty acids and apolipoproteins	Fatty acids	23453	Polyunsaturated Fatty Acids to Total Fatty Acids percentage	PUFA_pct	LCAT	16	67939750	67944131	Missense	246	2843	0.13939	0.156792	2.42039e-05	3.58613e-05	0.00149821	0.0016041	8.51011e-05	1.44792e-10
NMR metabolomics	NMR Fatty acids and apolipoproteins	Fatty acids	23453	Polyunsaturated Fatty Acids to Total Fatty Acids percentage	PUFA_pct	INSR	19	7112255	7294034	Missense	605	11977	2.36348e-08	3.28842e-08	0.00468085	0.00288477	7.12761e-07	5.91804e-07	7.91415e-08	1.37337e-10
NMR metabolomics	NMR Fatty acids and apolipoproteins	Fatty acids	23453	Polyunsaturated Fatty Acids to Total Fatty Acids percentage	PUFA_pct	GIPR	19	45668244	45683724	Missense	302	8449	0.000237021	0.000387794	2.08318e-08	2.44412e-08	0.00152452	0.00154453	6.74718e-08	1.34944e-07
NMR metabolomics	NMR Fatty acids and apolipoproteins	Fatty acids	23453	Polyunsaturated Fatty Acids to Total Fatty Acids percentage	PUFA_pct	LPL	8	19901717	19967259	Disruptive Missense	151	843	1.74097e-12	1.75829e-12	4.78886e-13	4.22913e-13	6.02972e-12	5.968e-12	1.01208e-12	1.01208e-12
NMR metabolomics	NMR Fatty acids and apolipoproteins	Fatty acids	23453	Polyunsaturated Fatty Acids to Total Fatty Acids percentage	PUFA_pct	APOC3	11	116829706	116833072	Disruptive Missense	16	221	6.00542e-14	6.04394e-14	6.3635e-17	6.40784e-17	8.88909e-14	8.87879e-14	1.91228e-16	1.91228e-16
NMR metabolomics	NMR Fatty acids and apolipoproteins	Fatty acids	23453	Polyunsaturated Fatty Acids to Total Fatty Acids percentage	PUFA_pct	PDE3B	11	14643723	14872044	Disruptive Missense	104	646	0.000458918	0.000461475	2.75286e-11	2.74558e-11	0.0179	0.0178882	8.24766e-11	8.24766e-11
NMR metabolomics	NMR Fatty acids and apolipoproteins	Fatty acids	23453	Polyunsaturated Fatty Acids to Total Fatty Acids percentage	PUFA_pct	LCAT	16	67939750	67944131	Disruptive Missense	174	747	2.88588e-05	2.89144e-05	2.41918e-11	2.40725e-11	0.000195178	0.000195049	7.2396e-11	7.2396e-11
NMR metabolomics	NMR Fatty acids and apolipoproteins	Fatty acids	23453	Polyunsaturated Fatty Acids to Total Fatty Acids percentage	PUFA_pct	INSR	19	7112255	7294034	Disruptive Missense	220	5048	2.16852e-07	2.19089e-07	1.88092e-11	2.93098e-11	2.72252e-07	2.53447e-07	6.87282e-11	6.87282e-11
NMR metabolomics	NMR Fatty acids and apolipoproteins	Fatty acids	23453	Polyunsaturated Fatty Acids to Total Fatty Acids percentage	PUFA_pct	APOB	2	21001429	21044073	pLoF	81	324	0.000866679	0.000898927	6.04733e-12	6.29856e-12	1.58015e-05	1.58676e-05	1.85112e-11	1.85112e-11
NMR metabolomics	NMR Fatty acids and apolipoproteins	Fatty acids	23453	Polyunsaturated Fatty Acids to Total Fatty Acids percentage	PUFA_pct	APOC3	11	116829706	116833072	pLoF	8	1280	1.7853e-158	2.61197e-158	1.364e-174	8.50438e-175	1.50864e-156	1.49213e-156	3.143e-174	3.143e-174
NMR metabolomics	NMR Fatty acids and apolipoproteins	Fatty acids	23453	Polyunsaturated Fatty Acids to Total Fatty Acids percentage	PUFA_pct	APOA5	11	116789367	116792420	pLoF	13	251	2.36199e-17	2.43372e-17	1.58912e-22	1.55569e-22	7.36485e-16	7.34254e-16	4.71666e-22	4.71666e-22
NMR metabolomics	NMR Fatty acids and apolipoproteins	Fatty acids	23453	Polyunsaturated Fatty Acids to Total Fatty Acids percentage	PUFA_pct	PDE3B	11	14643723	14872044	pLoF	38	649	1.42178e-18	1.42663e-18	3.59995e-20	3.26916e-20	1.5216e-18	1.51442e-18	9.82176e-20	9.82176e-20
NMR metabolomics	NMR Fatty acids and apolipoproteins	Fatty acids	23453	Polyunsaturated Fatty Acids to Total Fatty Acids percentage	PUFA_pct	APOB	2	21001429	21044073	pLoF+D	145	1438	0.00149114	0.0017852	1.75754e-10	2.32719e-10	7.17866e-06	7.28776e-06	6.00776e-10	6.00776e-10
NMR metabolomics	NMR Fatty acids and apolipoproteins	Fatty acids	23453	Polyunsaturated Fatty Acids to Total Fatty Acids percentage	PUFA_pct	LPL	8	19901717	19967259	pLoF+D	176	909	1.53248e-12	1.5515e-12	2.35319e-14	2.07966e-14	6.40807e-12	6.3388e-12	6.52811e-14	6.52811e-14
NMR metabolomics	NMR Fatty acids and apolipoproteins	Fatty acids	23453	Polyunsaturated Fatty Acids to Total Fatty Acids percentage	PUFA_pct	APOC3	11	116829706	116833072	pLoF+D	24	1501	1.29881e-160	2.83111e-160	2.00417e-187	3.56859e-188	1.75904e-156	1.72205e-156	1.81753e-187	1.81753e-187
NMR metabolomics	NMR Fatty acids and apolipoproteins	Fatty acids	23453	Polyunsaturated Fatty Acids to Total Fatty Acids percentage	PUFA_pct	PDE3B	11	14643723	14872044	pLoF+D	142	1295	4.64299e-19	4.87286e-19	3.70702e-29	2.82212e-29	2.69241e-18	2.63478e-18	9.61382e-29	9.61382e-29
NMR metabolomics	NMR Fatty acids and apolipoproteins	Fatty acids	23453	Polyunsaturated Fatty Acids to Total Fatty Acids percentage	PUFA_pct	APOA5	11	116789367	116792420	pLoF+D	57	399	2.4534e-17	2.52623e-17	4.7774e-15	4.2688e-15	9.97803e-16	9.92376e-16	7.24913e-17	7.24913e-17
NMR metabolomics	NMR Fatty acids and apolipoproteins	Fatty acids	23453	Polyunsaturated Fatty Acids to Total Fatty Acids percentage	PUFA_pct	LCAT	16	67939750	67944131	pLoF+D	187	793	3.88826e-06	3.90908e-06	1.41008e-12	1.40131e-12	0.000207171	0.000207024	4.21729e-12	4.21729e-12
NMR metabolomics	NMR Fatty acids and apolipoproteins	Fatty acids	23453	Polyunsaturated Fatty Acids to Total Fatty Acids percentage	PUFA_pct	G6PC	17	42900797	42913369	pLoF+D	90	821	0.000117344	0.000121604	1.29648e-12	1.33298e-12	0.00857591	0.00860925	3.94351e-12	3.94351e-12
NMR metabolomics	NMR Fatty acids and apolipoproteins	Fatty acids	23453	Polyunsaturated Fatty Acids to Total Fatty Acids percentage	PUFA_pct	INSR	19	7112255	7294034	pLoF+D	257	5157	2.15251e-07	2.17935e-07	1.32992e-12	2.67477e-12	2.73947e-07	2.54656e-07	5.32974e-12	5.32974e-12
NMR metabolomics	NMR Fatty acids and apolipoproteins	Fatty acids	23453	Polyunsaturated Fatty Acids to Total Fatty Acids percentage	PUFA_pct	ANGPTL4	19	8363289	8374373	pLoF+D	70	767	0.00216765	0.002318	6.75157e-10	7.11074e-10	0.000266247	0.000267287	2.07794e-09	2.07794e-09
NMR metabolomics	NMR Fatty acids and apolipoproteins	Fatty acids	23453	Polyunsaturated Fatty Acids to Total Fatty Acids percentage	PUFA_pct	APOB	2	21001429	21044073	PTV	100	444	1.75943e-05	1.86333e-05	2.95874e-16	3.06889e-16	1.6112e-05	1.61686e-05	9.99201e-16	9.99201e-16
NMR metabolomics	NMR Fatty acids and apolipoproteins	Fatty acids	23453	Polyunsaturated Fatty Acids to Total Fatty Acids percentage	PUFA_pct	GCKR	2	27496842	27523684	PTV	56	2821	4.27848e-08	5.83853e-08	1.67224e-10	1.60767e-10	8.20744e-06	7.99686e-06	4.90159e-10	4.90159e-10
NMR metabolomics	NMR Fatty acids and apolipoproteins	Fatty acids	23453	Polyunsaturated Fatty Acids to Total Fatty Acids percentage	PUFA_pct	APOC3	11	116829706	116833072	PTV	9	1283	1.77794e-158	2.60218e-158	2.33238e-175	1.5036e-175	1.50859e-156	1.49209e-156	5.48537e-175	5.48537e-175
NMR metabolomics	NMR Fatty acids and apolipoproteins	Fatty acids	23453	Polyunsaturated Fatty Acids to Total Fatty Acids percentage	PUFA_pct	APOA5	11	116789367	116792420	PTV	19	273	2.00497e-17	2.07035e-17	9.72437e-24	9.46942e-24	7.36947e-16	7.3471e-16	2.87856e-23	2.87856e-23
NMR metabolomics	NMR Fatty acids and apolipoproteins	Fatty acids	23453	Polyunsaturated Fatty Acids to Total Fatty Acids percentage	PUFA_pct	PDE3B	11	14643723	14872044	PTV	48	674	1.41469e-18	1.41983e-18	1.83483e-21	1.70517e-21	1.52204e-18	1.51484e-18	5.29012e-21	5.29012e-21
NMR metabolomics	NMR Fatty acids and apolipoproteins	Fatty acids	23453	Polyunsaturated Fatty Acids to Total Fatty Acids percentage	PUFA_pct	PLIN1	15	89664365	89679427	PTV	31	522	6.42015e-06	6.43067e-06	1.04365e-07	1.02614e-07	0.000246844	0.000245829	3.054e-07	3.054e-07
NMR metabolomics	NMR Fatty acids and apolipoproteins	Fatty acids	23453	Polyunsaturated Fatty Acids to Total Fatty Acids percentage	PUFA_pct	G6PC	17	42900797	42913369	PTV	23	439	1.79124e-05	1.84638e-05	8.12268e-10	8.37263e-10	0.00049875	0.000498595	2.47361e-09	2.47361e-09
NMR metabolomics	NMR Fatty acids and apolipoproteins	Fatty acids	23453	Polyunsaturated Fatty Acids to Total Fatty Acids percentage	PUFA_pct	ANGPTL4	19	8363289	8374373	PTV	40	612	0.00499735	0.00527614	9.34155e-08	9.83394e-08	0.000224443	0.000225609	2.87315e-07	2.87315e-07
NMR metabolomics	NMR Fatty acids and apolipoproteins	Fatty acids	23453	Polyunsaturated Fatty Acids to Total Fatty Acids percentage	PUFA_pct	ANGPTL3	1	62597487	62606159	PTV+D	53	601	9.18118e-06	9.26131e-06	9.26582e-09	9.225e-09	2.35028e-05	2.33059e-05	2.76974e-08	2.76974e-08
NMR metabolomics	NMR Fatty acids and apolipoproteins	Fatty acids	23453	Polyunsaturated Fatty Acids to Total Fatty Acids percentage	PUFA_pct	APOB	2	21001429	21044073	PTV+D	164	1558	0.000774196	0.000956237	1.65884e-13	2.39196e-13	7.64199e-06	7.7434e-06	5.87752e-13	5.87752e-13
NMR metabolomics	NMR Fatty acids and apolipoproteins	Fatty acids	23453	Polyunsaturated Fatty Acids to Total Fatty Acids percentage	PUFA_pct	GCKR	2	27496842	27523684	PTV+D	121	3346	4.62658e-08	6.24785e-08	1.0206e-08	7.25476e-09	9.51294e-06	9.15146e-06	2.19253e-08	2.19253e-08
NMR metabolomics	NMR Fatty acids and apolipoproteins	Fatty acids	23453	Polyunsaturated Fatty Acids to Total Fatty Acids percentage	PUFA_pct	LPL	8	19901717	19967259	PTV+D	179	932	1.2374e-12	1.2581e-12	2.36029e-15	2.08798e-15	6.59241e-12	6.51943e-12	6.88338e-15	6.88338e-15
NMR metabolomics	NMR Fatty acids and apolipoproteins	Fatty acids	23453	Polyunsaturated Fatty Acids to Total Fatty Acids percentage	PUFA_pct	APOC3	11	116829706	116833072	PTV+D	25	1504	1.29346e-160	2.8205e-160	3.55699e-188	6.52481e-189	1.75909e-156	1.7221e-156	3.30807e-188	3.30807e-188
NMR metabolomics	NMR Fatty acids and apolipoproteins	Fatty acids	23453	Polyunsaturated Fatty Acids to Total Fatty Acids percentage	PUFA_pct	PDE3B	11	14643723	14872044	PTV+D	152	1320	4.61985e-19	4.84967e-19	2.35709e-30	1.81665e-30	2.69246e-18	2.63484e-18	6.15564e-30	6.15564e-30
NMR metabolomics	NMR Fatty acids and apolipoproteins	Fatty acids	23453	Polyunsaturated Fatty Acids to Total Fatty Acids percentage	PUFA_pct	APOA5	11	116789367	116792420	PTV+D	63	421	2.08255e-17	2.14904e-17	2.96032e-16	2.64926e-16	9.98384e-16	9.9295e-16	5.81674e-17	5.81674e-17
NMR metabolomics	NMR Fatty acids and apolipoproteins	Fatty acids	23453	Polyunsaturated Fatty Acids to Total Fatty Acids percentage	PUFA_pct	PLIN1	15	89664365	89679427	PTV+D	31	522	6.42015e-06	6.43067e-06	1.04365e-07	1.02614e-07	0.000246844	0.000245829	3.054e-07	3.054e-07
NMR metabolomics	NMR Fatty acids and apolipoproteins	Fatty acids	23453	Polyunsaturated Fatty Acids to Total Fatty Acids percentage	PUFA_pct	LCAT	16	67939750	67944131	PTV+D	190	797	3.90576e-06	3.92659e-06	1.39889e-12	1.3901e-12	0.000206575	0.000206429	4.18354e-12	4.18354e-12
NMR metabolomics	NMR Fatty acids and apolipoproteins	Fatty acids	23453	Polyunsaturated Fatty Acids to Total Fatty Acids percentage	PUFA_pct	G6PC	17	42900797	42913369	PTV+D	97	964	8.48707e-07	8.90234e-07	3.38491e-15	3.44746e-15	0.000941175	0.000939082	1.03251e-14	1.03251e-14
NMR metabolomics	NMR Fatty acids and apolipoproteins	Fatty acids	23453	Polyunsaturated Fatty Acids to Total Fatty Acids percentage	PUFA_pct	ANGPTL4	19	8363289	8374373	PTV+D	78	921	0.000544381	0.000592223	5.76825e-13	6.12653e-13	0.000317723	0.000318802	1.78257e-12	1.78257e-12
NMR metabolomics	NMR Fatty acids and apolipoproteins	Fatty acids	23453	Polyunsaturated Fatty Acids to Total Fatty Acids percentage	PUFA_pct	INSR	19	7112255	7294034	PTV+D	258	5158	2.15234e-07	2.17923e-07	1.16925e-12	2.38785e-12	2.73946e-07	2.54655e-07	4.70946e-12	4.70946e-12
NMR metabolomics	NMR Fatty acids and apolipoproteins	Fatty acids	23453	Polyunsaturated Fatty Acids to Total Fatty Acids percentage	PUFA_pct	CAD	2	27217390	27243943	Synonymous	598	19685	2.23138e-08	2.3237e-08	0.942727	0.694727	5.78246e-07	4.47626e-07	6.53499e-08	6.53499e-08
NMR metabolomics	NMR Fatty acids and apolipoproteins	Fatty acids	23453	Polyunsaturated Fatty Acids to Total Fatty Acids percentage	PUFA_pct	SLC30A3	2	27253684	27275817	Synonymous	121	5623	1.28408e-07	1.26682e-07	6.00333e-06	2.0913e-06	1.47356e-07	1.35916e-07	1.96915e-07	1.96915e-07
NMR metabolomics	NMR Fatty acids and apolipoproteins	Fatty acids	23453	Polyunsaturated Fatty Acids to Total Fatty Acids percentage	PUFA_pct	MLXIPL	7	73593194	73624543	Synonymous	255	8967	2.81427e-08	3.12531e-08	0.00563666	0.00134144	8.87773e-08	7.33627e-08	6.49168e-08	6.49168e-08
NMR metabolomics	NMR Fatty acids and apolipoproteins	Fatty acids	23453	Polyunsaturated Fatty Acids to Total Fatty Acids percentage	PUFA_pct	SIDT2	11	117178733	117197445	Synonymous	281	7236	1.38615e-09	1.87972e-09	9.26329e-07	1.86506e-07	6.8422e-09	5.89695e-09	3.80811e-09	3.80811e-09
NMR metabolomics	NMR Fatty acids and apolipoproteins	Fatty acids	23453	Polyunsaturated Fatty Acids to Total Fatty Acids percentage	PUFA_pct	PCSK7	11	117204337	117232525	Synonymous	193	4528	2.33083e-08	2.40527e-08	0.0544888	0.0443182	1.44409e-07	1.35955e-07	6.07541e-08	6.07541e-08
NMR metabolomics	NMR Fatty acids and apolipoproteins	Fatty acids	23453	Polyunsaturated Fatty Acids to Total Fatty Acids percentage	PUFA_pct	CD300LG	17	43847148	43863629	Synonymous	113	2046	8.65697e-08	9.00457e-08	3.63351e-07	2.7155e-07	2.45349e-07	2.36783e-07	1.60468e-07	1.60468e-07
NMR metabolomics	NMR Fatty acids and apolipoproteins	Fatty acids	23454	Monounsaturated Fatty Acids to Total Fatty Acids percentage	MUFA_pct	ANGPTL3	1	62597487	62606159	Missense	210	7603	0.0102798	0.023122	9.80142e-09	7.65553e-08	1.54516e-07	1.92154e-07	4.73318e-08	9.46042e-08
NMR metabolomics	NMR Fatty acids and apolipoproteins	Fatty acids	23454	Monounsaturated Fatty Acids to Total Fatty Acids percentage	MUFA_pct	GCKR	2	27496842	27523684	Missense	378	13036	7.24341e-10	3.89111e-09	1.29548e-12	7.09348e-13	7.92161e-06	7.90576e-06	2.74814e-12	5.49627e-12
NMR metabolomics	NMR Fatty acids and apolipoproteins	Fatty acids	23454	Monounsaturated Fatty Acids to Total Fatty Acids percentage	MUFA_pct	APOB	2	21001429	21044073	Missense	2447	56068	7.31617e-07	4.93822e-06	3.18375e-10	6.59584e-10	1.31028e-06	1.50366e-06	1.28754e-09	2.50843e-09
NMR metabolomics	NMR Fatty acids and apolipoproteins	Fatty acids	23454	Monounsaturated Fatty Acids to Total Fatty Acids percentage	MUFA_pct	C2orf16	2	27537386	27582721	Missense	2321	59706	3.0134e-08	4.32405e-08	0.0059702	0.00419549	4.38695e-07	3.84599e-07	9.80527e-08	9.80527e-08
NMR metabolomics	NMR Fatty acids and apolipoproteins	Fatty acids	23454	Monounsaturated Fatty Acids to Total Fatty Acids percentage	MUFA_pct	PLA2G12A	4	109709989	109730077	Missense	108	5590	5.21016e-21	2.77442e-20	1.59093e-31	3.50468e-31	8.28986e-18	7.51914e-18	6.5653e-31	1.31306e-30
NMR metabolomics	NMR Fatty acids and apolipoproteins	Fatty acids	23454	Monounsaturated Fatty Acids to Total Fatty Acids percentage	MUFA_pct	ALB	4	73397114	73421412	Missense	334	5041	0.00945224	0.0147333	0.000363189	0.00053769	9.72999e-06	1.01493e-05	2.91133e-05	6.52825e-10
NMR metabolomics	NMR Fatty acids and apolipoproteins	Fatty acids	23454	Monounsaturated Fatty Acids to Total Fatty Acids percentage	MUFA_pct	LPL	8	19901717	19967259	Missense	281	2745	2.00896e-16	5.42121e-16	2.6361e-17	3.27155e-17	4.67043e-33	4.69362e-33	1.4046e-32	1.41423e-36
NMR metabolomics	NMR Fatty acids and apolipoproteins	Fatty acids	23454	Monounsaturated Fatty Acids to Total Fatty Acids percentage	MUFA_pct	APOC3	11	116829706	116833072	Missense	61	407	5.65245e-27	5.74315e-27	3.75751e-19	3.00679e-19	2.14717e-26	2.13639e-26	1.35009e-26	6.16955e-33
NMR metabolomics	NMR Fatty acids and apolipoproteins	Fatty acids	23454	Monounsaturated Fatty Acids to Total Fatty Acids percentage	MUFA_pct	DAGLA	11	61680433	61747001	Missense	464	7190	1.14017e-23	1.9337e-23	1.87835e-09	1.50202e-10	2.7348e-21	2.45436e-21	4.27979e-23	8.55958e-23
NMR metabolomics	NMR Fatty acids and apolipoproteins	Fatty acids	23454	Monounsaturated Fatty Acids to Total Fatty Acids percentage	MUFA_pct	ZPR1	11	116773799	116788050	Missense	255	11430	3.85187e-10	2.55757e-08	0.31439	0.324217	5.5338e-18	6.0202e-18	1.73003e-17	3.46006e-17
NMR metabolomics	NMR Fatty acids and apolipoproteins	Fatty acids	23454	Monounsaturated Fatty Acids to Total Fatty Acids percentage	MUFA_pct	APOA5	11	116789367	116792420	Missense	199	2201	2.67093e-17	3.42753e-17	0.00659367	0.00676589	1.42453e-10	1.40887e-10	9.0069e-17	1.80138e-16
NMR metabolomics	NMR Fatty acids and apolipoproteins	Fatty acids	23454	Monounsaturated Fatty Acids to Total Fatty Acids percentage	MUFA_pct	SIK3	11	116843402	117098437	Missense	616	12965	2.93363e-13	4.0296e-13	0.471877	0.278422	6.94602e-12	5.93004e-12	9.67337e-13	1.93467e-12
NMR metabolomics	NMR Fatty acids and apolipoproteins	Fatty acids	23454	Monounsaturated Fatty Acids to Total Fatty Acids percentage	MUFA_pct	PDE3B	11	14643723	14872044	Missense	610	14470	1.92436e-06	1.57548e-06	2.03534e-05	2.49131e-05	7.49193e-07	6.74636e-07	1.47758e-06	2.27272e-11
NMR metabolomics	NMR Fatty acids and apolipoproteins	Fatty acids	23454	Monounsaturated Fatty Acids to Total Fatty Acids percentage	MUFA_pct	APOA1	11	116835751	116837950	Missense	198	2807	1.64456e-06	1.884e-06	2.03098e-05	2.032e-05	8.97677e-09	8.94053e-09	2.67277e-08	5.34554e-08
NMR metabolomics	NMR Fatty acids and apolipoproteins	Fatty acids	23454	Monounsaturated Fatty Acids to Total Fatty Acids percentage	MUFA_pct	FTH1	11	61959718	61967660	Missense	327	6151	3.85241e-08	5.15442e-08	0.00054044	0.000335305	3.06991e-06	2.8184e-06	1.3031e-07	2.6062e-07
NMR metabolomics	NMR Fatty acids and apolipoproteins	Fatty acids	23454	Monounsaturated Fatty Acids to Total Fatty Acids percentage	MUFA_pct	BEST1	11	61949821	61965515	Missense	482	8024	3.8887e-08	5.22927e-08	0.00404644	0.00264201	3.95171e-06	3.60073e-06	1.32246e-07	2.64492e-07
NMR metabolomics	NMR Fatty acids and apolipoproteins	Fatty acids	23454	Monounsaturated Fatty Acids to Total Fatty Acids percentage	MUFA_pct	ACACB	12	109116595	109268226	Missense	1376	23929	2.67808e-07	7.50415e-06	0.00143913	0.00200572	3.44323e-18	3.53198e-18	1.04611e-17	2.09222e-17
NMR metabolomics	NMR Fatty acids and apolipoproteins	Fatty acids	23454	Monounsaturated Fatty Acids to Total Fatty Acids percentage	MUFA_pct	SCARB1	12	124776856	124882668	Missense	343	7430	0.0392766	0.0607504	0.0172489	0.0380824	0.000980429	0.00115063	0.00297804	9.55751e-09
NMR metabolomics	NMR Fatty acids and apolipoproteins	Fatty acids	23454	Monounsaturated Fatty Acids to Total Fatty Acids percentage	MUFA_pct	LCAT	16	67939750	67944131	Missense	246	2843	0.0913779	0.110032	3.45629e-06	6.03335e-06	0.00039649	0.000424611	1.30443e-05	8.4488e-14
NMR metabolomics	NMR Fatty acids and apolipoproteins	Fatty acids	23454	Monounsaturated Fatty Acids to Total Fatty Acids percentage	MUFA_pct	ANGPTL4	19	8363289	8374373	Missense	276	6680	2.57437e-07	5.87453e-07	4.98021e-12	7.06682e-12	5.83697e-07	6.20804e-07	1.75282e-11	2.74583e-11
NMR metabolomics	NMR Fatty acids and apolipoproteins	Fatty acids	23454	Monounsaturated Fatty Acids to Total Fatty Acids percentage	MUFA_pct	INSR	19	7112255	7294034	Missense	605	11977	2.38718e-08	3.16131e-08	0.0202618	0.011379	4.98317e-07	4.13751e-07	7.69756e-08	7.08755e-10
NMR metabolomics	NMR Fatty acids and apolipoproteins	Fatty acids	23454	Monounsaturated Fatty Acids to Total Fatty Acids percentage	MUFA_pct	AXL	19	41219203	41261766	Missense	463	9488	7.18971e-09	7.42477e-09	0.136606	0.0527625	2.24697e-08	1.87612e-08	1.61474e-08	1.51953e-08
NMR metabolomics	NMR Fatty acids and apolipoproteins	Fatty acids	23454	Monounsaturated Fatty Acids to Total Fatty Acids percentage	MUFA_pct	APOB	2	21001429	21044073	Disruptive Missense	64	1114	1.64227e-05	1.99592e-05	3.51768e-08	3.76116e-08	2.88495e-08	2.93965e-08	4.84627e-08	4.84627e-08
NMR metabolomics	NMR Fatty acids and apolipoproteins	Fatty acids	23454	Monounsaturated Fatty Acids to Total Fatty Acids percentage	MUFA_pct	ALB	4	73397114	73421412	Disruptive Missense	56	708	5.25273e-07	5.37396e-07	1.08233e-10	1.09446e-10	1.44162e-06	1.42736e-06	3.26416e-10	3.26416e-10
NMR metabolomics	NMR Fatty acids and apolipoproteins	Fatty acids	23454	Monounsaturated Fatty Acids to Total Fatty Acids percentage	MUFA_pct	LPL	8	19901717	19967259	Disruptive Missense	151	843	1.2822e-34	1.32025e-34	2.86715e-37	2.00809e-37	1.14272e-33	1.13102e-33	7.0715e-37	7.0715e-37
NMR metabolomics	NMR Fatty acids and apolipoproteins	Fatty acids	23454	Monounsaturated Fatty Acids to Total Fatty Acids percentage	MUFA_pct	APOC3	11	116829706	116833072	Disruptive Missense	16	221	6.12623e-27	6.21767e-27	1.01441e-33	1.04249e-33	1.54652e-26	1.54473e-26	3.08478e-33	3.08478e-33
NMR metabolomics	NMR Fatty acids and apolipoproteins	Fatty acids	23454	Monounsaturated Fatty Acids to Total Fatty Acids percentage	MUFA_pct	PDE3B	11	14643723	14872044	Disruptive Missense	104	646	0.00022941	0.00023201	3.78414e-12	3.79156e-12	0.00514921	0.00514948	1.13636e-11	1.13636e-11
NMR metabolomics	NMR Fatty acids and apolipoproteins	Fatty acids	23454	Monounsaturated Fatty Acids to Total Fatty Acids percentage	MUFA_pct	SCARB1	12	124776856	124882668	Disruptive Missense	96	1505	3.36966e-07	3.49965e-07	1.64343e-09	1.55949e-09	0.000227334	0.000225062	4.77877e-09	4.77877e-09
NMR metabolomics	NMR Fatty acids and apolipoproteins	Fatty acids	23454	Monounsaturated Fatty Acids to Total Fatty Acids percentage	MUFA_pct	LCAT	16	67939750	67944131	Disruptive Missense	174	747	2.08492e-05	2.09859e-05	1.40975e-14	1.40456e-14	1.19866e-05	1.19927e-05	4.21885e-14	4.21885e-14
NMR metabolomics	NMR Fatty acids and apolipoproteins	Fatty acids	23454	Monounsaturated Fatty Acids to Total Fatty Acids percentage	MUFA_pct	ANGPTL4	19	8363289	8374373	Disruptive Missense	38	309	9.15681e-08	9.26477e-08	2.12458e-11	2.09951e-11	2.55016e-05	2.54379e-05	6.33447e-11	6.33447e-11
NMR metabolomics	NMR Fatty acids and apolipoproteins	Fatty acids	23454	Monounsaturated Fatty Acids to Total Fatty Acids percentage	MUFA_pct	INSR	19	7112255	7294034	Disruptive Missense	220	5048	1.34293e-07	1.4016e-07	1.10144e-10	1.29054e-10	1.9034e-07	1.77193e-07	3.56017e-10	3.56017e-10
NMR metabolomics	NMR Fatty acids and apolipoproteins	Fatty acids	23454	Monounsaturated Fatty Acids to Total Fatty Acids percentage	MUFA_pct	AXL	19	41219203	41261766	Disruptive Missense	105	4474	9.99528e-09	9.88705e-09	9.3515e-07	3.63975e-07	9.49662e-09	9.27365e-09	1.43493e-08	1.43493e-08
NMR metabolomics	NMR Fatty acids and apolipoproteins	Fatty acids	23454	Monounsaturated Fatty Acids to Total Fatty Acids percentage	MUFA_pct	APOB	2	21001429	21044073	pLoF	81	324	7.24751e-07	7.84387e-07	3.82291e-24	4.21323e-24	7.56288e-12	7.61889e-12	1.20258e-23	1.20258e-23
NMR metabolomics	NMR Fatty acids and apolipoproteins	Fatty acids	23454	Monounsaturated Fatty Acids to Total Fatty Acids percentage	MUFA_pct	APOC3	11	116829706	116833072	pLoF	8	1280	0	0	0	0	0	0	0	0
NMR metabolomics	NMR Fatty acids and apolipoproteins	Fatty acids	23454	Monounsaturated Fatty Acids to Total Fatty Acids percentage	MUFA_pct	APOA5	11	116789367	116792420	pLoF	13	251	5.4771e-34	5.81803e-34	9.94063e-41	9.18654e-41	4.36838e-31	4.35515e-31	2.86462e-40	2.86462e-40
NMR metabolomics	NMR Fatty acids and apolipoproteins	Fatty acids	23454	Monounsaturated Fatty Acids to Total Fatty Acids percentage	MUFA_pct	PDE3B	11	14643723	14872044	pLoF	38	649	7.82951e-22	7.87675e-22	3.37213e-24	3.07155e-24	8.83615e-22	8.79445e-22	9.5704e-24	9.5704e-24
NMR metabolomics	NMR Fatty acids and apolipoproteins	Fatty acids	23454	Monounsaturated Fatty Acids to Total Fatty Acids percentage	MUFA_pct	ANGPTL8	19	11237450	11241943	pLoF	24	539	1.14495e-10	1.14345e-10	1.58584e-10	1.52991e-10	1.8264e-10	1.81369e-10	1.45242e-10	1.45242e-10
NMR metabolomics	NMR Fatty acids and apolipoproteins	Fatty acids	23454	Monounsaturated Fatty Acids to Total Fatty Acids percentage	MUFA_pct	DOCK6	19	11199295	11262481	pLoF	103	1186	1.23855e-10	1.227e-10	2.08009e-08	1.96056e-08	3.6185e-10	3.58293e-10	2.74253e-10	2.74253e-10
NMR metabolomics	NMR Fatty acids and apolipoproteins	Fatty acids	23454	Monounsaturated Fatty Acids to Total Fatty Acids percentage	MUFA_pct	APOB	2	21001429	21044073	pLoF+D	145	1438	2.19392e-06	2.94503e-06	2.98664e-22	4.99469e-22	1.83955e-09	1.90003e-09	1.12142e-21	1.12142e-21
NMR metabolomics	NMR Fatty acids and apolipoproteins	Fatty acids	23454	Monounsaturated Fatty Acids to Total Fatty Acids percentage	MUFA_pct	ALB	4	73397114	73421412	pLoF+D	84	798	4.81027e-07	4.93746e-07	1.01825e-10	9.99772e-11	1.53597e-06	1.51829e-06	3.02596e-10	3.02596e-10
NMR metabolomics	NMR Fatty acids and apolipoproteins	Fatty acids	23454	Monounsaturated Fatty Acids to Total Fatty Acids percentage	MUFA_pct	LPL	8	19901717	19967259	pLoF+D	176	909	8.89163e-35	9.22149e-35	1.52802e-38	1.0653e-38	1.21442e-33	1.20129e-33	3.76556e-38	3.76556e-38
NMR metabolomics	NMR Fatty acids and apolipoproteins	Fatty acids	23454	Monounsaturated Fatty Acids to Total Fatty Acids percentage	MUFA_pct	APOC3	11	116829706	116833072	pLoF+D	24	1501	0	0	0	0	0	0	0	0
NMR metabolomics	NMR Fatty acids and apolipoproteins	Fatty acids	23454	Monounsaturated Fatty Acids to Total Fatty Acids percentage	MUFA_pct	APOA5	11	116789367	116792420	pLoF+D	57	399	4.03751e-34	4.30469e-34	3.22998e-24	2.55497e-24	5.91837e-31	5.88618e-31	1.24916e-33	1.24916e-33
NMR metabolomics	NMR Fatty acids and apolipoproteins	Fatty acids	23454	Monounsaturated Fatty Acids to Total Fatty Acids percentage	MUFA_pct	PDE3B	11	14643723	14872044	pLoF+D	142	1295	2.2866e-22	2.41893e-22	1.35971e-33	9.78222e-34	1.56352e-21	1.53006e-21	3.41353e-33	3.41353e-33
NMR metabolomics	NMR Fatty acids and apolipoproteins	Fatty acids	23454	Monounsaturated Fatty Acids to Total Fatty Acids percentage	MUFA_pct	SCARB1	12	124776856	124882668	pLoF+D	115	1580	3.14638e-07	3.27259e-07	4.49001e-10	4.26588e-10	0.000236096	0.000233615	1.31073e-09	1.31073e-09
NMR metabolomics	NMR Fatty acids and apolipoproteins	Fatty acids	23454	Monounsaturated Fatty Acids to Total Fatty Acids percentage	MUFA_pct	LCAT	16	67939750	67944131	pLoF+D	187	793	1.0892e-06	1.10232e-06	1.97816e-16	1.96789e-16	8.61818e-06	8.62119e-06	6.66134e-16	6.66134e-16
NMR metabolomics	NMR Fatty acids and apolipoproteins	Fatty acids	23454	Monounsaturated Fatty Acids to Total Fatty Acids percentage	MUFA_pct	G6PC	17	42900797	42913369	pLoF+D	90	821	0.00103341	0.0010529	2.96608e-10	3.04285e-10	0.0194394	0.0193917	9.01192e-10	9.01192e-10
NMR metabolomics	NMR Fatty acids and apolipoproteins	Fatty acids	23454	Monounsaturated Fatty Acids to Total Fatty Acids percentage	MUFA_pct	ANGPTL4	19	8363289	8374373	pLoF+D	70	767	0.000114172	0.000127846	4.60216e-15	5.13396e-15	3.79095e-05	3.80234e-05	1.45439e-14	1.45439e-14
NMR metabolomics	NMR Fatty acids and apolipoproteins	Fatty acids	23454	Monounsaturated Fatty Acids to Total Fatty Acids percentage	MUFA_pct	INSR	19	7112255	7294034	pLoF+D	257	5157	1.33717e-07	1.3973e-07	1.89223e-11	2.56222e-11	1.91527e-07	1.78039e-07	6.52871e-11	6.52871e-11
NMR metabolomics	NMR Fatty acids and apolipoproteins	Fatty acids	23454	Monounsaturated Fatty Acids to Total Fatty Acids percentage	MUFA_pct	ANGPTL8	19	11237450	11241943	pLoF+D	25	540	1.14541e-10	1.1439e-10	2.13096e-10	2.05166e-10	1.82612e-10	1.81342e-10	1.57771e-10	1.57771e-10
NMR metabolomics	NMR Fatty acids and apolipoproteins	Fatty acids	23454	Monounsaturated Fatty Acids to Total Fatty Acids percentage	MUFA_pct	DOCK6	19	11199295	11262481	pLoF+D	132	1543	3.44476e-10	3.36919e-10	6.83807e-07	6.61173e-07	4.69858e-10	4.65392e-10	5.91073e-10	5.91073e-10
NMR metabolomics	NMR Fatty acids and apolipoproteins	Fatty acids	23454	Monounsaturated Fatty Acids to Total Fatty Acids percentage	MUFA_pct	AXL	19	41219203	41261766	pLoF+D	128	4526	1.00613e-08	9.93258e-09	1.48207e-06	5.37203e-07	9.53728e-09	9.30207e-09	1.44592e-08	1.44592e-08
NMR metabolomics	NMR Fatty acids and apolipoproteins	Fatty acids	23454	Monounsaturated Fatty Acids to Total Fatty Acids percentage	MUFA_pct	ANGPTL3	1	62597487	62606159	PTV	36	520	1.21266e-14	1.26551e-14	1.38311e-19	1.32428e-19	2.87431e-13	2.85473e-13	4.05913e-19	4.05913e-19
NMR metabolomics	NMR Fatty acids and apolipoproteins	Fatty acids	23454	Monounsaturated Fatty Acids to Total Fatty Acids percentage	MUFA_pct	DOCK7	1	62454298	62688368	PTV	102	745	1.59175e-14	1.65144e-14	2.5451e-15	2.29237e-15	3.62926e-13	3.59851e-13	6.21725e-15	6.21725e-15
NMR metabolomics	NMR Fatty acids and apolipoproteins	Fatty acids	23454	Monounsaturated Fatty Acids to Total Fatty Acids percentage	MUFA_pct	APOB	2	21001429	21044073	PTV	100	444	1.60036e-11	1.8421e-11	4.17203e-37	4.6067e-37	1.09404e-13	1.09815e-13	1.31358e-36	1.31358e-36
NMR metabolomics	NMR Fatty acids and apolipoproteins	Fatty acids	23454	Monounsaturated Fatty Acids to Total Fatty Acids percentage	MUFA_pct	GCKR	2	27496842	27523684	PTV	56	2821	1.1357e-05	1.46485e-05	8.54302e-08	8.97681e-08	0.000183438	0.000187015	2.60729e-07	2.60729e-07
NMR metabolomics	NMR Fatty acids and apolipoproteins	Fatty acids	23454	Monounsaturated Fatty Acids to Total Fatty Acids percentage	MUFA_pct	APOC3	11	116829706	116833072	PTV	9	1283	0	0	0	0	0	0	0	0
NMR metabolomics	NMR Fatty acids and apolipoproteins	Fatty acids	23454	Monounsaturated Fatty Acids to Total Fatty Acids percentage	MUFA_pct	APOA5	11	116789367	116792420	PTV	19	273	3.67003e-34	3.91919e-34	1.28915e-44	1.19672e-44	4.37112e-31	4.35786e-31	3.72365e-44	3.72365e-44
NMR metabolomics	NMR Fatty acids and apolipoproteins	Fatty acids	23454	Monounsaturated Fatty Acids to Total Fatty Acids percentage	MUFA_pct	PDE3B	11	14643723	14872044	PTV	48	674	7.91345e-22	7.95722e-22	2.31679e-24	2.05017e-24	8.83874e-22	8.79691e-22	6.49221e-24	6.49221e-24
NMR metabolomics	NMR Fatty acids and apolipoproteins	Fatty acids	23454	Monounsaturated Fatty Acids to Total Fatty Acids percentage	MUFA_pct	FADS2	11	61792980	61867354	PTV	48	2565	4.58499e-10	5.65884e-10	3.47933e-12	3.74885e-12	2.04734e-09	1.98934e-09	1.07315e-11	1.07315e-11
NMR metabolomics	NMR Fatty acids and apolipoproteins	Fatty acids	23454	Monounsaturated Fatty Acids to Total Fatty Acids percentage	MUFA_pct	FADS1	11	61799625	61829318	PTV	34	2528	4.57046e-10	5.64398e-10	1.74325e-11	1.70967e-11	2.03288e-09	1.97735e-09	4.96638e-11	4.96638e-11
NMR metabolomics	NMR Fatty acids and apolipoproteins	Fatty acids	23454	Monounsaturated Fatty Acids to Total Fatty Acids percentage	MUFA_pct	PLIN1	15	89664365	89679427	PTV	31	522	7.37203e-07	7.3913e-07	3.29174e-08	3.21913e-08	2.91733e-05	2.90523e-05	9.34267e-08	9.34267e-08
NMR metabolomics	NMR Fatty acids and apolipoproteins	Fatty acids	23454	Monounsaturated Fatty Acids to Total Fatty Acids percentage	MUFA_pct	G6PC	17	42900797	42913369	PTV	23	439	5.78624e-05	5.90294e-05	3.65921e-08	3.70788e-08	0.00168679	0.00168582	1.1043e-07	1.1043e-07
NMR metabolomics	NMR Fatty acids and apolipoproteins	Fatty acids	23454	Monounsaturated Fatty Acids to Total Fatty Acids percentage	MUFA_pct	ANGPTL8	19	11237450	11241943	PTV	28	585	1.13743e-10	1.13597e-10	7.4959e-11	7.19143e-11	1.9394e-10	1.9244e-10	1.08708e-10	1.08708e-10
NMR metabolomics	NMR Fatty acids and apolipoproteins	Fatty acids	23454	Monounsaturated Fatty Acids to Total Fatty Acids percentage	MUFA_pct	DOCK6	19	11199295	11262481	PTV	125	1436	1.18823e-10	1.17762e-10	9.13091e-08	8.54235e-08	4.32781e-10	4.27861e-10	2.7806e-10	2.7806e-10
NMR metabolomics	NMR Fatty acids and apolipoproteins	Fatty acids	23454	Monounsaturated Fatty Acids to Total Fatty Acids percentage	MUFA_pct	ANGPTL4	19	8363289	8374373	PTV	40	612	0.00200518	0.00215888	8.7561e-10	9.56092e-10	6.93706e-05	6.97334e-05	2.74221e-09	2.74221e-09
NMR metabolomics	NMR Fatty acids and apolipoproteins	Fatty acids	23454	Monounsaturated Fatty Acids to Total Fatty Acids percentage	MUFA_pct	ANGPTL3	1	62597487	62606159	PTV+D	53	601	7.87929e-15	8.30672e-15	2.02213e-23	1.96754e-23	3.18246e-13	3.15577e-13	5.98338e-23	5.98338e-23
NMR metabolomics	NMR Fatty acids and apolipoproteins	Fatty acids	23454	Monounsaturated Fatty Acids to Total Fatty Acids percentage	MUFA_pct	DOCK7	1	62454298	62688368	PTV+D	154	942	1.10508e-14	1.15635e-14	7.1282e-16	6.27915e-16	4.34198e-13	4.29484e-13	1.9984e-15	1.9984e-15
NMR metabolomics	NMR Fatty acids and apolipoproteins	Fatty acids	23454	Monounsaturated Fatty Acids to Total Fatty Acids percentage	MUFA_pct	APOB	2	21001429	21044073	PTV+D	164	1558	3.738e-07	5.47215e-07	1.04662e-30	2.22988e-30	2.04476e-11	2.10863e-11	4.27378e-30	4.27378e-30
NMR metabolomics	NMR Fatty acids and apolipoproteins	Fatty acids	23454	Monounsaturated Fatty Acids to Total Fatty Acids percentage	MUFA_pct	ALB	4	73397114	73421412	PTV+D	86	823	4.52783e-07	4.65757e-07	2.89988e-11	2.86245e-11	1.59397e-06	1.57419e-06	8.64244e-11	8.64244e-11
NMR metabolomics	NMR Fatty acids and apolipoproteins	Fatty acids	23454	Monounsaturated Fatty Acids to Total Fatty Acids percentage	MUFA_pct	LPL	8	19901717	19967259	PTV+D	179	932	4.97526e-35	5.22039e-35	1.76529e-41	1.23449e-41	1.24936e-33	1.23553e-33	4.35878e-41	4.35878e-41
NMR metabolomics	NMR Fatty acids and apolipoproteins	Fatty acids	23454	Monounsaturated Fatty Acids to Total Fatty Acids percentage	MUFA_pct	APOC3	11	116829706	116833072	PTV+D	25	1504	0	0	0	0	0	0	0	0
NMR metabolomics	NMR Fatty acids and apolipoproteins	Fatty acids	23454	Monounsaturated Fatty Acids to Total Fatty Acids percentage	MUFA_pct	APOA5	11	116789367	116792420	PTV+D	63	421	2.70543e-34	2.89979e-34	1.95667e-27	1.55385e-27	5.92181e-31	5.88958e-31	8.39374e-34	8.39374e-34
NMR metabolomics	NMR Fatty acids and apolipoproteins	Fatty acids	23454	Monounsaturated Fatty Acids to Total Fatty Acids percentage	MUFA_pct	PDE3B	11	14643723	14872044	PTV+D	152	1320	2.31111e-22	2.44364e-22	7.52885e-34	5.38115e-34	1.56355e-21	1.53009e-21	1.88291e-33	1.88291e-33
NMR metabolomics	NMR Fatty acids and apolipoproteins	Fatty acids	23454	Monounsaturated Fatty Acids to Total Fatty Acids percentage	MUFA_pct	FADS1	11	61799625	61829318	PTV+D	55	2564	4.58089e-10	5.65464e-10	5.58143e-12	5.80714e-12	2.03284e-09	1.97731e-09	1.6839e-11	1.6839e-11
NMR metabolomics	NMR Fatty acids and apolipoproteins	Fatty acids	23454	Monounsaturated Fatty Acids to Total Fatty Acids percentage	MUFA_pct	FADS2	11	61792980	61867354	PTV+D	129	2952	4.61896e-10	5.69226e-10	1.28648e-11	9.97056e-12	2.29641e-09	2.19676e-09	3.2816e-11	3.2816e-11
NMR metabolomics	NMR Fatty acids and apolipoproteins	Fatty acids	23454	Monounsaturated Fatty Acids to Total Fatty Acids percentage	MUFA_pct	SCARB1	12	124776856	124882668	PTV+D	118	1583	3.2137e-07	3.34091e-07	6.15254e-10	5.83635e-10	0.00023382	0.000231394	1.7938e-09	1.7938e-09
NMR metabolomics	NMR Fatty acids and apolipoproteins	Fatty acids	23454	Monounsaturated Fatty Acids to Total Fatty Acids percentage	MUFA_pct	PLIN1	15	89664365	89679427	PTV+D	31	522	7.37203e-07	7.3913e-07	3.29174e-08	3.21913e-08	2.91733e-05	2.90523e-05	9.34267e-08	9.34267e-08
NMR metabolomics	NMR Fatty acids and apolipoproteins	Fatty acids	23454	Monounsaturated Fatty Acids to Total Fatty Acids percentage	MUFA_pct	LCAT	16	67939750	67944131	PTV+D	190	797	1.03015e-06	1.04278e-06	2.12865e-16	2.11729e-16	9.1972e-06	9.20004e-06	6.66134e-16	6.66134e-16
NMR metabolomics	NMR Fatty acids and apolipoproteins	Fatty acids	23454	Monounsaturated Fatty Acids to Total Fatty Acids percentage	MUFA_pct	G6PC	17	42900797	42913369	PTV+D	97	964	1.91288e-05	1.96671e-05	3.53658e-12	3.59234e-12	0.00321134	0.00320315	1.06928e-11	1.06928e-11
NMR metabolomics	NMR Fatty acids and apolipoproteins	Fatty acids	23454	Monounsaturated Fatty Acids to Total Fatty Acids percentage	MUFA_pct	ANGPTL4	19	8363289	8374373	PTV+D	78	921	1.88696e-05	2.16156e-05	6.90457e-19	7.75834e-19	4.55214e-05	4.56355e-05	2.19198e-18	2.19198e-18
NMR metabolomics	NMR Fatty acids and apolipoproteins	Fatty acids	23454	Monounsaturated Fatty Acids to Total Fatty Acids percentage	MUFA_pct	INSR	19	7112255	7294034	PTV+D	258	5158	1.33735e-07	1.39744e-07	1.79654e-11	2.44613e-11	1.91527e-07	1.78039e-07	6.21319e-11	6.21319e-11
NMR metabolomics	NMR Fatty acids and apolipoproteins	Fatty acids	23454	Monounsaturated Fatty Acids to Total Fatty Acids percentage	MUFA_pct	ANGPTL8	19	11237450	11241943	PTV+D	29	586	1.13788e-10	1.13641e-10	9.99176e-11	9.56903e-11	1.93904e-10	1.92405e-10	1.23964e-10	1.23964e-10
NMR metabolomics	NMR Fatty acids and apolipoproteins	Fatty acids	23454	Monounsaturated Fatty Acids to Total Fatty Acids percentage	MUFA_pct	DOCK6	19	11199295	11262481	PTV+D	154	1793	3.30492e-10	3.23369e-10	1.36314e-06	1.31004e-06	5.40768e-10	5.34941e-10	6.0986e-10	6.0986e-10
NMR metabolomics	NMR Fatty acids and apolipoproteins	Fatty acids	23454	Monounsaturated Fatty Acids to Total Fatty Acids percentage	MUFA_pct	AXL	19	41219203	41261766	PTV+D	129	4535	1.00731e-08	9.94073e-09	1.76676e-06	6.26275e-07	9.53745e-09	9.30219e-09	1.44793e-08	1.44793e-08
NMR metabolomics	NMR Fatty acids and apolipoproteins	Fatty acids	23454	Monounsaturated Fatty Acids to Total Fatty Acids percentage	MUFA_pct	LDLR	19	11089362	11133816	PTV+D	363	2842	0.33628	0.34014	9.08602e-08	9.55855e-08	4.75896e-06	4.79651e-06	2.74143e-07	2.74143e-07
NMR metabolomics	NMR Fatty acids and apolipoproteins	Fatty acids	23454	Monounsaturated Fatty Acids to Total Fatty Acids percentage	MUFA_pct	CTSA	20	45890144	45898820	PTV+D	186	5151	2.30483e-06	2.32621e-06	1.88412e-08	2.31223e-08	2.63601e-06	2.49459e-06	6.12449e-08	6.12449e-08
NMR metabolomics	NMR Fatty acids and apolipoproteins	Fatty acids	23454	Monounsaturated Fatty Acids to Total Fatty Acids percentage	MUFA_pct	CAD	2	27217390	27243943	Synonymous	598	19685	8.00718e-09	1.21091e-08	0.824383	0.945802	2.18174e-06	1.68942e-06	2.87741e-08	2.87741e-08
NMR metabolomics	NMR Fatty acids and apolipoproteins	Fatty acids	23454	Monounsaturated Fatty Acids to Total Fatty Acids percentage	MUFA_pct	C2orf16	2	27537386	27582721	Synonymous	931	23004	8.54522e-08	1.13405e-07	0.00564507	0.00212342	2.15448e-06	1.60789e-06	2.77686e-07	2.77686e-07
NMR metabolomics	NMR Fatty acids and apolipoproteins	Fatty acids	23454	Monounsaturated Fatty Acids to Total Fatty Acids percentage	MUFA_pct	SLC22A3	6	160348268	160452581	Synonymous	141	6383	1.56911e-07	1.7668e-07	0.00958973	0.00258105	3.52052e-07	3.12366e-07	3.31944e-07	3.31944e-07
NMR metabolomics	NMR Fatty acids and apolipoproteins	Fatty acids	23454	Monounsaturated Fatty Acids to Total Fatty Acids percentage	MUFA_pct	MLXIPL	7	73593194	73624543	Synonymous	255	8967	3.48156e-16	3.53725e-16	1.85092e-06	8.3447e-08	8.7768e-16	7.25287e-16	7.77156e-16	7.77156e-16
NMR metabolomics	NMR Fatty acids and apolipoproteins	Fatty acids	23454	Monounsaturated Fatty Acids to Total Fatty Acids percentage	MUFA_pct	SIDT2	11	117178733	117197445	Synonymous	281	7236	2.29621e-19	3.37435e-19	1.42666e-13	4.38924e-15	1.46619e-18	1.26364e-18	6.82424e-19	6.82424e-19
NMR metabolomics	NMR Fatty acids and apolipoproteins	Fatty acids	23454	Monounsaturated Fatty Acids to Total Fatty Acids percentage	MUFA_pct	PCSK7	11	117204337	117232525	Synonymous	193	4528	4.87795e-16	4.99325e-16	0.000188941	0.000114812	2.96583e-15	2.7922e-15	1.33227e-15	1.33227e-15
NMR metabolomics	NMR Fatty acids and apolipoproteins	Fatty acids	23454	Monounsaturated Fatty Acids to Total Fatty Acids percentage	MUFA_pct	TMEM258	11	61768501	61792802	Synonymous	306	5138	1.62457e-09	1.89286e-09	7.60164e-06	7.14861e-06	1.05713e-05	1.04205e-05	5.24334e-09	5.24334e-09
NMR metabolomics	NMR Fatty acids and apolipoproteins	Fatty acids	23454	Monounsaturated Fatty Acids to Total Fatty Acids percentage	MUFA_pct	MYRF	11	61752642	61788518	Synonymous	328	5608	3.15294e-09	3.60903e-09	0.000167676	0.000162186	1.15552e-05	1.14087e-05	1.00936e-08	1.00936e-08
NMR metabolomics	NMR Fatty acids and apolipoproteins	Fatty acids	23454	Monounsaturated Fatty Acids to Total Fatty Acids percentage	MUFA_pct	CD300LG	17	43847148	43863629	Synonymous	113	2046	4.72409e-10	4.76968e-10	1.96812e-09	1.37252e-09	8.44559e-10	8.15071e-10	7.63261e-10	7.63261e-10
NMR metabolomics	NMR Fatty acids and apolipoproteins	Fatty acids	23455	Saturated Fatty Acids to Total Fatty Acids percentage	SFA_pct	ACACB	12	109116595	109268226	Missense	1376	23929	2.19711e-05	0.000188117	0.0165557	0.0139435	5.76665e-10	5.91529e-10	1.75198e-09	3.50396e-09
NMR metabolomics	NMR Fatty acids and apolipoproteins	Fatty acids	23455	Saturated Fatty Acids to Total Fatty Acids percentage	SFA_pct	LIPC	15	58410569	58569843	Missense	366	5013	1.93813e-08	2.24855e-08	8.3002e-07	6.22212e-07	7.65203e-06	7.42394e-06	6.05165e-08	8.23806e-08
NMR metabolomics	NMR Fatty acids and apolipoproteins	Fatty acids	23455	Saturated Fatty Acids to Total Fatty Acids percentage	SFA_pct	LIPC	15	58410569	58569843	Disruptive Missense	161	2261	1.6301e-06	1.6141e-06	4.80369e-08	4.18621e-08	3.50594e-06	3.38622e-06	1.2898e-07	1.2898e-07
NMR metabolomics	NMR Fatty acids and apolipoproteins	Fatty acids	23455	Saturated Fatty Acids to Total Fatty Acids percentage	SFA_pct	ADH1C	4	99336492	99353027	pLoF	12	5255	6.02792e-09	6.02188e-09	6.61154e-09	6.2152e-09	5.45591e-09	5.45452e-09	5.93634e-09	5.93634e-09
NMR metabolomics	NMR Fatty acids and apolipoproteins	Fatty acids	23455	Saturated Fatty Acids to Total Fatty Acids percentage	SFA_pct	ADH1B	4	99304964	99352760	pLoF	26	5644	6.27311e-09	6.17378e-09	8.22063e-08	3.75834e-08	6.07309e-09	5.84857e-09	8.62316e-09	8.62316e-09
NMR metabolomics	NMR Fatty acids and apolipoproteins	Fatty acids	23455	Saturated Fatty Acids to Total Fatty Acids percentage	SFA_pct	ADH1C	4	99336492	99353027	pLoF+D	12	5255	6.02792e-09	6.02188e-09	6.61154e-09	6.2152e-09	5.45591e-09	5.45452e-09	5.93634e-09	5.93634e-09
NMR metabolomics	NMR Fatty acids and apolipoproteins	Fatty acids	23455	Saturated Fatty Acids to Total Fatty Acids percentage	SFA_pct	ADH1B	4	99304964	99352760	pLoF+D	37	5715	6.30062e-09	6.19062e-09	1.69427e-07	6.58862e-08	6.14924e-09	5.89622e-09	8.90801e-09	8.90801e-09
NMR metabolomics	NMR Fatty acids and apolipoproteins	Fatty acids	23455	Saturated Fatty Acids to Total Fatty Acids percentage	SFA_pct	LIPC	15	58410569	58569843	pLoF+D	187	2391	1.66942e-06	1.65052e-06	6.31964e-08	5.46425e-08	3.63898e-06	3.51133e-06	1.67182e-07	1.67182e-07
NMR metabolomics	NMR Fatty acids and apolipoproteins	Fatty acids	23455	Saturated Fatty Acids to Total Fatty Acids percentage	SFA_pct	ADH1C	4	99336492	99353027	PTV	16	5319	6.0531e-09	6.03749e-09	1.64065e-08	1.21653e-08	5.54755e-09	5.51182e-09	7.17981e-09	7.17981e-09
NMR metabolomics	NMR Fatty acids and apolipoproteins	Fatty acids	23455	Saturated Fatty Acids to Total Fatty Acids percentage	SFA_pct	ADH1B	4	99304964	99352760	PTV	34	5728	6.31174e-09	6.1974e-09	1.91413e-07	7.25015e-08	6.18808e-09	5.92043e-09	8.96435e-09	8.96435e-09
NMR metabolomics	NMR Fatty acids and apolipoproteins	Fatty acids	23455	Saturated Fatty Acids to Total Fatty Acids percentage	SFA_pct	ADH1C	4	99336492	99353027	PTV+D	16	5319	6.0531e-09	6.03749e-09	1.64065e-08	1.21653e-08	5.54755e-09	5.51182e-09	7.17981e-09	7.17981e-09
NMR metabolomics	NMR Fatty acids and apolipoproteins	Fatty acids	23455	Saturated Fatty Acids to Total Fatty Acids percentage	SFA_pct	ADH1B	4	99304964	99352760	PTV+D	45	5799	6.33941e-09	6.2143e-09	3.79695e-07	1.24495e-07	6.26404e-09	5.96797e-09	9.13894e-09	9.13894e-09
NMR metabolomics	NMR Fatty acids and apolipoproteins	Fatty acids	23455	Saturated Fatty Acids to Total Fatty Acids percentage	SFA_pct	PDE3B	11	14643723	14872044	PTV+D	152	1320	0.0001599	0.000161638	6.01789e-08	5.86406e-08	0.000400813	0.000392311	1.78107e-07	1.78107e-07
NMR metabolomics	NMR Fatty acids and apolipoproteins	Fatty acids	23455	Saturated Fatty Acids to Total Fatty Acids percentage	SFA_pct	LIPC	15	58410569	58569843	PTV+D	189	2697	2.57456e-07	2.71262e-07	5.59447e-10	4.78858e-10	4.18826e-06	4.04084e-06	1.54486e-09	1.54486e-09
NMR metabolomics	NMR Fatty acids and apolipoproteins	Fatty acids	23455	Saturated Fatty Acids to Total Fatty Acids percentage	SFA_pct	KRTAP5-9	11	71548418	71549553	Synonymous	36	217.001	0.000545359	0.000559581	0.0649213	0.0651749	1.11803e-07	1.12005e-07	3.35643e-07	3.35643e-07
NMR metabolomics	NMR Fatty acids and apolipoproteins	Fatty acids	23456	Linoleic Acid to Total Fatty Acids percentage	LA_pct	APOB	2	21001429	21044073	Missense	2447	56068	8.94751e-07	3.51751e-06	0.0111708	0.00756563	1.07737e-08	1.24192e-08	3.43364e-08	1.39214e-09
NMR metabolomics	NMR Fatty acids and apolipoproteins	Fatty acids	23456	Linoleic Acid to Total Fatty Acids percentage	LA_pct	GCKR	2	27496842	27523684	Missense	378	13036	4.14092e-08	1.5349e-07	6.29694e-08	3.30216e-08	2.54372e-07	2.53999e-07	7.08412e-08	1.41682e-07
NMR metabolomics	NMR Fatty acids and apolipoproteins	Fatty acids	23456	Linoleic Acid to Total Fatty Acids percentage	LA_pct	NR1D2	3	23945260	23980618	Missense	332	4487	0.13485	0.142446	0.144654	0.146472	5.5229e-08	5.71754e-08	1.68556e-07	1.21531e-07
NMR metabolomics	NMR Fatty acids and apolipoproteins	Fatty acids	23456	Linoleic Acid to Total Fatty Acids percentage	LA_pct	FDCSP	4	70226071	70235252	Missense	36	452	1.79134e-07	1.78108e-07	0.00398786	0.00387204	2.79514e-07	2.77996e-07	3.26578e-07	3.26578e-07
NMR metabolomics	NMR Fatty acids and apolipoproteins	Fatty acids	23456	Linoleic Acid to Total Fatty Acids percentage	LA_pct	RARS	5	168486445	168519299	Missense	366	5726	0.0444673	0.0465709	0.0756644	0.0649655	2.72498e-07	3.36206e-07	9.03046e-07	1.00701e-07
NMR metabolomics	NMR Fatty acids and apolipoproteins	Fatty acids	23456	Linoleic Acid to Total Fatty Acids percentage	LA_pct	ZNF425	7	149102784	149126346	Missense	401	9688	0.657949	0.694752	0.987701	0.941543	2.69939e-09	3.31372e-09	8.92551e-09	1.7851e-08
NMR metabolomics	NMR Fatty acids and apolipoproteins	Fatty acids	23456	Linoleic Acid to Total Fatty Acids percentage	LA_pct	BEST1	11	61949821	61965515	Missense	482	8024	1.0448e-10	1.25491e-10	8.79491e-09	5.55514e-09	3.41364e-09	3.10818e-09	3.25233e-10	6.50466e-10
NMR metabolomics	NMR Fatty acids and apolipoproteins	Fatty acids	23456	Linoleic Acid to Total Fatty Acids percentage	LA_pct	FTH1	11	61959718	61967660	Missense	327	6151	1.77221e-10	2.02645e-10	5.43643e-09	3.0484e-09	2.6519e-09	2.43287e-09	5.05157e-10	1.01031e-09
NMR metabolomics	NMR Fatty acids and apolipoproteins	Fatty acids	23456	Linoleic Acid to Total Fatty Acids percentage	LA_pct	DAGLA	11	61680433	61747001	Missense	464	7190	1.50945e-09	1.56623e-09	8.8446e-06	3.38266e-06	6.8014e-09	6.10396e-09	3.72154e-09	7.44308e-09
NMR metabolomics	NMR Fatty acids and apolipoproteins	Fatty acids	23456	Linoleic Acid to Total Fatty Acids percentage	LA_pct	PDE3B	11	14643723	14872044	Missense	610	14470	0.0154542	0.0147507	6.4189e-05	8.05646e-05	0.0151056	0.0145427	0.000212324	2.31004e-07
NMR metabolomics	NMR Fatty acids and apolipoproteins	Fatty acids	23456	Linoleic Acid to Total Fatty Acids percentage	LA_pct	FRMD8	11	65386599	65413525	Missense	294	6183	0.243342	0.23039	0.0692305	0.0704963	4.54395e-08	4.91617e-08	1.41682e-07	2.83364e-07
NMR metabolomics	NMR Fatty acids and apolipoproteins	Fatty acids	23456	Linoleic Acid to Total Fatty Acids percentage	LA_pct	SCARB1	12	124776856	124882668	Missense	343	7430	0.0563381	0.0903195	0.00330074	0.00860476	9.17479e-06	1.07716e-05	2.9662e-05	1.59813e-09
NMR metabolomics	NMR Fatty acids and apolipoproteins	Fatty acids	23456	Linoleic Acid to Total Fatty Acids percentage	LA_pct	URAD	13	27977714	27988654	Missense	133	866	0.0312268	0.0318761	0.244707	0.244512	1.05112e-06	1.05436e-06	3.1581e-06	1.3746e-07
NMR metabolomics	NMR Fatty acids and apolipoproteins	Fatty acids	23456	Linoleic Acid to Total Fatty Acids percentage	LA_pct	LCAT	16	67939750	67944131	Missense	246	2843	0.0855739	0.100087	0.00443008	0.00631892	0.000912537	0.000976756	0.00237652	6.94629e-10
NMR metabolomics	NMR Fatty acids and apolipoproteins	Fatty acids	23456	Linoleic Acid to Total Fatty Acids percentage	LA_pct	KDM6B	17	7839904	7854796	Missense	970	15903	0.391598	0.418673	0.900673	0.929183	2.36332e-09	2.52492e-09	7.32435e-09	1.46487e-08
NMR metabolomics	NMR Fatty acids and apolipoproteins	Fatty acids	23456	Linoleic Acid to Total Fatty Acids percentage	LA_pct	LDLR	19	11089362	11133816	Missense	553	10997	0.00181105	0.00231109	4.39586e-06	5.45702e-06	0.00498834	0.00488658	1.45586e-05	8.70114e-11
NMR metabolomics	NMR Fatty acids and apolipoproteins	Fatty acids	23456	Linoleic Acid to Total Fatty Acids percentage	LA_pct	MARK4	19	45079288	45305283	Missense	2137	32617	3.06139e-11	3.94336e-11	0.160833	0.123763	4.837e-09	4.00937e-09	1.02599e-10	2.05198e-10
NMR metabolomics	NMR Fatty acids and apolipoproteins	Fatty acids	23456	Linoleic Acid to Total Fatty Acids percentage	LA_pct	GIPR	19	45668244	45683724	Missense	302	8449	1.27014e-05	2.08918e-05	7.7897e-11	8.60778e-11	0.000245591	0.000212214	2.45349e-10	4.90697e-10
NMR metabolomics	NMR Fatty acids and apolipoproteins	Fatty acids	23456	Linoleic Acid to Total Fatty Acids percentage	LA_pct	NKPD1	19	45149750	45158737	Missense	353	7285.01	4.2696e-10	4.2147e-10	0.00250804	0.000927376	1.04784e-09	9.33404e-10	8.90144e-10	1.78029e-09
NMR metabolomics	NMR Fatty acids and apolipoproteins	Fatty acids	23456	Linoleic Acid to Total Fatty Acids percentage	LA_pct	TMC2	20	2536607	2641784	Missense	516	6215	0.0460968	0.0497502	0.692913	0.686043	1.21442e-08	1.23815e-08	3.67851e-08	7.35703e-08
NMR metabolomics	NMR Fatty acids and apolipoproteins	Fatty acids	23456	Linoleic Acid to Total Fatty Acids percentage	LA_pct	APOB	2	21001429	21044073	Disruptive Missense	64	1114	6.96013e-05	8.98079e-05	2.64092e-05	2.81886e-05	2.34623e-10	2.39072e-10	7.10471e-10	7.10471e-10
NMR metabolomics	NMR Fatty acids and apolipoproteins	Fatty acids	23456	Linoleic Acid to Total Fatty Acids percentage	LA_pct	NR1D2	3	23945260	23980618	Disruptive Missense	202	2552	0.150896	0.157356	0.164597	0.167174	3.09504e-08	3.24318e-08	9.50213e-08	9.50213e-08
NMR metabolomics	NMR Fatty acids and apolipoproteins	Fatty acids	23456	Linoleic Acid to Total Fatty Acids percentage	LA_pct	RARS	5	168486445	168519299	Disruptive Missense	111	497	3.75053e-05	3.7832e-05	0.757661	0.758013	1.77812e-08	1.77848e-08	5.33239e-08	5.33239e-08
NMR metabolomics	NMR Fatty acids and apolipoproteins	Fatty acids	23456	Linoleic Acid to Total Fatty Acids percentage	LA_pct	PDE3B	11	14643723	14872044	Disruptive Missense	104	646	5.03302e-05	5.06339e-05	3.87759e-08	3.83302e-08	0.00244412	0.00243733	1.15565e-07	1.15565e-07
NMR metabolomics	NMR Fatty acids and apolipoproteins	Fatty acids	23456	Linoleic Acid to Total Fatty Acids percentage	LA_pct	SCARB1	12	124776856	124882668	Disruptive Missense	96	1505	1.19898e-07	1.21271e-07	2.71878e-10	2.62267e-10	2.1306e-06	2.10875e-06	7.99088e-10	7.99088e-10
NMR metabolomics	NMR Fatty acids and apolipoproteins	Fatty acids	23456	Linoleic Acid to Total Fatty Acids percentage	LA_pct	URAD	13	27977714	27988654	Disruptive Missense	22	68	6.08671e-08	6.08125e-08	0.0609412	0.0606904	3.80802e-08	3.80743e-08	7.02592e-08	7.02592e-08
NMR metabolomics	NMR Fatty acids and apolipoproteins	Fatty acids	23456	Linoleic Acid to Total Fatty Acids percentage	LA_pct	LCAT	16	67939750	67944131	Disruptive Missense	174	747	1.55399e-05	1.56346e-05	1.15831e-10	1.15716e-10	9.65442e-06	9.65655e-06	3.47314e-10	3.47314e-10
NMR metabolomics	NMR Fatty acids and apolipoproteins	Fatty acids	23456	Linoleic Acid to Total Fatty Acids percentage	LA_pct	LDLR	19	11089362	11133816	Disruptive Missense	316	2658	2.31634e-05	2.44717e-05	1.44491e-11	1.45552e-11	0.000167312	0.000168703	4.35059e-11	4.35059e-11
NMR metabolomics	NMR Fatty acids and apolipoproteins	Fatty acids	23456	Linoleic Acid to Total Fatty Acids percentage	LA_pct	APOC3	11	116829706	116833072	pLoF	8	1280	8.24959e-49	8.92724e-49	1.90576e-52	1.45971e-52	2.08519e-48	2.06238e-48	4.95818e-52	4.95818e-52
NMR metabolomics	NMR Fatty acids and apolipoproteins	Fatty acids	23456	Linoleic Acid to Total Fatty Acids percentage	LA_pct	PDE3B	11	14643723	14872044	pLoF	38	649	9.70299e-09	9.71726e-09	3.40949e-08	3.10811e-08	1.01696e-08	1.01216e-08	1.29142e-08	1.29142e-08
NMR metabolomics	NMR Fatty acids and apolipoproteins	Fatty acids	23456	Linoleic Acid to Total Fatty Acids percentage	LA_pct	APOA5	11	116789367	116792420	pLoF	13	251	1.02469e-06	1.02937e-06	2.39622e-08	2.37459e-08	2.22402e-06	2.21729e-06	6.92098e-08	6.92098e-08
NMR metabolomics	NMR Fatty acids and apolipoproteins	Fatty acids	23456	Linoleic Acid to Total Fatty Acids percentage	LA_pct	DCDC1	11	30830369	31369810	pLoF	123	1169	0.0387255	0.0406692	0.719952	0.717374	7.91136e-08	8.01581e-08	2.38897e-07	2.38897e-07
NMR metabolomics	NMR Fatty acids and apolipoproteins	Fatty acids	23456	Linoleic Acid to Total Fatty Acids percentage	LA_pct	PCSK9	1	55039548	55064852	pLoF+D	134	1852	2.83474e-06	3.22512e-06	2.79125e-10	2.6518e-10	6.85365e-05	6.64557e-05	8.15844e-10	8.15844e-10
NMR metabolomics	NMR Fatty acids and apolipoproteins	Fatty acids	23456	Linoleic Acid to Total Fatty Acids percentage	LA_pct	APOB	2	21001429	21044073	pLoF+D	145	1438	6.89799e-05	8.89547e-05	6.71629e-05	6.80459e-05	2.78404e-10	2.82327e-10	8.41049e-10	8.41049e-10
NMR metabolomics	NMR Fatty acids and apolipoproteins	Fatty acids	23456	Linoleic Acid to Total Fatty Acids percentage	LA_pct	NR1D2	3	23945260	23980618	pLoF+D	210	2562	0.150852	0.157313	0.184895	0.187223	3.095e-08	3.24315e-08	9.50203e-08	9.50203e-08
NMR metabolomics	NMR Fatty acids and apolipoproteins	Fatty acids	23456	Linoleic Acid to Total Fatty Acids percentage	LA_pct	RARS	5	168486445	168519299	pLoF+D	147	597	4.19646e-05	4.22995e-05	0.767467	0.767725	1.88704e-08	1.88734e-08	5.65903e-08	5.65903e-08
NMR metabolomics	NMR Fatty acids and apolipoproteins	Fatty acids	23456	Linoleic Acid to Total Fatty Acids percentage	LA_pct	APOC3	11	116829706	116833072	pLoF+D	24	1501	2.12406e-49	2.56368e-49	1.75231e-55	8.80453e-56	2.43129e-48	2.38017e-48	3.51606e-55	3.51606e-55
NMR metabolomics	NMR Fatty acids and apolipoproteins	Fatty acids	23456	Linoleic Acid to Total Fatty Acids percentage	LA_pct	PDE3B	11	14643723	14872044	pLoF+D	142	1295	2.16031e-09	2.29752e-09	6.55648e-15	5.90548e-15	1.79946e-08	1.76095e-08	1.86517e-14	1.86517e-14
NMR metabolomics	NMR Fatty acids and apolipoproteins	Fatty acids	23456	Linoleic Acid to Total Fatty Acids percentage	LA_pct	SCARB1	12	124776856	124882668	pLoF+D	115	1580	1.2539e-07	1.26683e-07	5.03183e-10	4.81487e-10	2.21284e-06	2.18901e-06	1.47022e-09	1.47022e-09
NMR metabolomics	NMR Fatty acids and apolipoproteins	Fatty acids	23456	Linoleic Acid to Total Fatty Acids percentage	LA_pct	URAD	13	27977714	27988654	pLoF+D	32	115	1.77796e-07	1.77373e-07	0.757901	0.756908	8.76317e-08	8.76032e-08	1.76011e-07	1.76011e-07
NMR metabolomics	NMR Fatty acids and apolipoproteins	Fatty acids	23456	Linoleic Acid to Total Fatty Acids percentage	LA_pct	LCAT	16	67939750	67944131	pLoF+D	187	793	1.15224e-05	1.15966e-05	7.51106e-11	7.49835e-11	2.23822e-05	2.23849e-05	2.25139e-10	2.25139e-10
NMR metabolomics	NMR Fatty acids and apolipoproteins	Fatty acids	23456	Linoleic Acid to Total Fatty Acids percentage	LA_pct	G6PC	17	42900797	42913369	pLoF+D	90	821	0.000575173	0.000585322	5.7929e-10	5.88597e-10	0.00932913	0.00936174	1.75172e-09	1.75172e-09
NMR metabolomics	NMR Fatty acids and apolipoproteins	Fatty acids	23456	Linoleic Acid to Total Fatty Acids percentage	LA_pct	LDLR	19	11089362	11133816	pLoF+D	345	2764	1.76066e-05	1.86788e-05	2.93568e-11	2.95025e-11	0.000109689	0.000110572	8.82884e-11	8.82884e-11
NMR metabolomics	NMR Fatty acids and apolipoproteins	Fatty acids	23456	Linoleic Acid to Total Fatty Acids percentage	LA_pct	GCKR	2	27496842	27523684	PTV	56	2821	3.81976e-08	4.86828e-08	7.63384e-10	6.65253e-10	3.29093e-06	3.16913e-06	2.09755e-09	2.09755e-09
NMR metabolomics	NMR Fatty acids and apolipoproteins	Fatty acids	23456	Linoleic Acid to Total Fatty Acids percentage	LA_pct	APOC3	11	116829706	116833072	PTV	9	1283	8.2602e-49	8.93764e-49	1.90876e-52	1.44419e-52	2.08513e-48	2.06233e-48	4.93154e-52	4.93154e-52
NMR metabolomics	NMR Fatty acids and apolipoproteins	Fatty acids	23456	Linoleic Acid to Total Fatty Acids percentage	LA_pct	PDE3B	11	14643723	14872044	PTV	48	674	9.69188e-09	9.7066e-09	3.79554e-09	3.55123e-09	1.01726e-08	1.01244e-08	6.32687e-09	6.32687e-09
NMR metabolomics	NMR Fatty acids and apolipoproteins	Fatty acids	23456	Linoleic Acid to Total Fatty Acids percentage	LA_pct	APOA5	11	116789367	116792420	PTV	19	273	9.58556e-07	9.63785e-07	2.34738e-08	2.31392e-08	2.22542e-06	2.21866e-06	6.75689e-08	6.75689e-08
NMR metabolomics	NMR Fatty acids and apolipoproteins	Fatty acids	23456	Linoleic Acid to Total Fatty Acids percentage	LA_pct	DCDC1	11	30830369	31369810	PTV	147	1510	0.0695968	0.0723189	0.62838	0.627038	1.03642e-07	1.04845e-07	3.1272e-07	3.1272e-07
NMR metabolomics	NMR Fatty acids and apolipoproteins	Fatty acids	23456	Linoleic Acid to Total Fatty Acids percentage	LA_pct	PCSK9	1	55039548	55064852	PTV+D	143	1929	2.72388e-06	3.10661e-06	1.59706e-11	1.5565e-11	7.08625e-05	6.86402e-05	4.72954e-11	4.72954e-11
NMR metabolomics	NMR Fatty acids and apolipoproteins	Fatty acids	23456	Linoleic Acid to Total Fatty Acids percentage	LA_pct	APOB	2	21001429	21044073	PTV+D	164	1558	7.19346e-05	9.25657e-05	5.34744e-05	5.38587e-05	3.00524e-10	3.04112e-10	9.06913e-10	9.06913e-10
NMR metabolomics	NMR Fatty acids and apolipoproteins	Fatty acids	23456	Linoleic Acid to Total Fatty Acids percentage	LA_pct	GCKR	2	27496842	27523684	PTV+D	121	3346	4.19424e-08	5.28047e-08	1.30895e-08	9.05172e-09	3.81385e-06	3.62624e-06	2.60653e-08	2.60653e-08
NMR metabolomics	NMR Fatty acids and apolipoproteins	Fatty acids	23456	Linoleic Acid to Total Fatty Acids percentage	LA_pct	NR1D2	3	23945260	23980618	PTV+D	213	2568	0.151316	0.157764	0.191869	0.194096	3.09501e-08	3.24315e-08	9.50205e-08	9.50205e-08
NMR metabolomics	NMR Fatty acids and apolipoproteins	Fatty acids	23456	Linoleic Acid to Total Fatty Acids percentage	LA_pct	RARS	5	168486445	168519299	PTV+D	159	648	5.07222e-05	5.10946e-05	0.997438	0.997283	1.9626e-08	1.96281e-08	5.8859e-08	5.8859e-08
NMR metabolomics	NMR Fatty acids and apolipoproteins	Fatty acids	23456	Linoleic Acid to Total Fatty Acids percentage	LA_pct	APOC3	11	116829706	116833072	PTV+D	25	1504	2.12679e-49	2.56667e-49	1.72809e-55	8.6077e-56	2.43137e-48	2.38024e-48	3.44743e-55	3.44743e-55
NMR metabolomics	NMR Fatty acids and apolipoproteins	Fatty acids	23456	Linoleic Acid to Total Fatty Acids percentage	LA_pct	PDE3B	11	14643723	14872044	PTV+D	152	1320	2.15784e-09	2.29501e-09	7.70654e-16	7.03423e-16	1.7995e-08	1.76098e-08	2.22045e-15	2.22045e-15
NMR metabolomics	NMR Fatty acids and apolipoproteins	Fatty acids	23456	Linoleic Acid to Total Fatty Acids percentage	LA_pct	FADS2	11	61792980	61867354	PTV+D	129	2952	1.98095e-06	2.28373e-06	1.62579e-08	1.66034e-08	6.36632e-06	6.09093e-06	4.87802e-08	4.87802e-08
NMR metabolomics	NMR Fatty acids and apolipoproteins	Fatty acids	23456	Linoleic Acid to Total Fatty Acids percentage	LA_pct	SCARB1	12	124776856	124882668	PTV+D	118	1583	1.27505e-07	1.2877e-07	1.79189e-10	1.72343e-10	2.1915e-06	2.16819e-06	5.26333e-10	5.26333e-10
NMR metabolomics	NMR Fatty acids and apolipoproteins	Fatty acids	23456	Linoleic Acid to Total Fatty Acids percentage	LA_pct	URAD	13	27977714	27988654	PTV+D	34	121	1.52977e-07	1.52638e-07	0.993093	0.992039	8.77116e-08	8.7683e-08	1.6716e-07	1.6716e-07
NMR metabolomics	NMR Fatty acids and apolipoproteins	Fatty acids	23456	Linoleic Acid to Total Fatty Acids percentage	LA_pct	LCAT	16	67939750	67944131	PTV+D	190	797	1.15162e-05	1.15904e-05	6.23498e-11	6.22458e-11	1.88033e-05	1.88058e-05	1.86892e-10	1.86892e-10
NMR metabolomics	NMR Fatty acids and apolipoproteins	Fatty acids	23456	Linoleic Acid to Total Fatty Acids percentage	LA_pct	G6PC	17	42900797	42913369	PTV+D	97	964	0.000179778	0.000183032	3.94175e-11	4.01236e-11	0.00915055	0.00919065	1.19302e-10	1.19302e-10
NMR metabolomics	NMR Fatty acids and apolipoproteins	Fatty acids	23456	Linoleic Acid to Total Fatty Acids percentage	LA_pct	LDLR	19	11089362	11133816	PTV+D	363	2842	1.91492e-05	2.02841e-05	1.74852e-11	1.75646e-11	0.000114838	0.000115741	5.25745e-11	5.25745e-11
NMR metabolomics	NMR Fatty acids and apolipoproteins	Fatty acids	23456	Linoleic Acid to Total Fatty Acids percentage	LA_pct	CHL1	3	196596	409417	Synonymous	327	4005	0.0514118	0.0540289	0.736616	0.742154	2.06703e-09	2.10828e-09	6.26236e-09	6.26236e-09
NMR metabolomics	NMR Fatty acids and apolipoproteins	Fatty acids	23456	Linoleic Acid to Total Fatty Acids percentage	LA_pct	MASP1	3	187217285	187292022	Synonymous	256	11868	0.370563	0.409572	0.607569	0.601621	5.37115e-08	6.24289e-08	1.73229e-07	1.73229e-07
NMR metabolomics	NMR Fatty acids and apolipoproteins	Fatty acids	23456	Linoleic Acid to Total Fatty Acids percentage	LA_pct	SCD5	4	82629539	82798857	Synonymous	93	804	0.0195835	0.0202224	0.0249078	0.024959	2.90133e-09	2.91598e-09	8.72592e-09	8.72592e-09
NMR metabolomics	NMR Fatty acids and apolipoproteins	Fatty acids	23456	Linoleic Acid to Total Fatty Acids percentage	LA_pct	MYRF	11	61752642	61788518	Synonymous	328	5608	2.0701e-17	2.60305e-17	0.000761453	0.000759799	8.93991e-08	8.74802e-08	6.91856e-17	6.91856e-17
NMR metabolomics	NMR Fatty acids and apolipoproteins	Fatty acids	23456	Linoleic Acid to Total Fatty Acids percentage	LA_pct	TMEM258	11	61768501	61792802	Synonymous	306	5138	3.40724e-15	4.21057e-15	1.40319e-05	1.2958e-05	8.179e-08	7.99053e-08	1.13243e-14	1.13243e-14
NMR metabolomics	NMR Fatty acids and apolipoproteins	Fatty acids	23456	Linoleic Acid to Total Fatty Acids percentage	LA_pct	KRTAP5-9	11	71548418	71549553	Synonymous	36	217.001	1.41655e-06	1.49009e-06	0.0529328	0.053187	8.37448e-13	8.38958e-13	2.51466e-12	2.51466e-12
NMR metabolomics	NMR Fatty acids and apolipoproteins	Fatty acids	23456	Linoleic Acid to Total Fatty Acids percentage	LA_pct	SMARCA4	19	10960825	11079426	Synonymous	588	19159	1.04547e-07	1.47947e-07	0.698282	0.94929	2.08627e-06	1.53583e-06	3.43748e-07	3.43748e-07
NMR metabolomics	NMR Fatty acids and apolipoproteins	Fatty acids	23457	Docosahexaenoic Acid to Total Fatty Acids percentage	DHA_pct	PLA2G12A	4	109709989	109730077	Missense	108	5590	7.18755e-16	1.71087e-15	8.15553e-22	7.95344e-22	3.95041e-14	3.58313e-14	2.41596e-21	4.83193e-21
NMR metabolomics	NMR Fatty acids and apolipoproteins	Fatty acids	23457	Docosahexaenoic Acid to Total Fatty Acids percentage	DHA_pct	ALB	4	73397114	73421412	Missense	334	5041	0.00135937	0.00271125	0.0474094	0.0543295	3.31143e-05	3.50002e-05	0.000100145	3.36442e-12
NMR metabolomics	NMR Fatty acids and apolipoproteins	Fatty acids	23457	Docosahexaenoic Acid to Total Fatty Acids percentage	DHA_pct	FGG	4	154604134	154612967	Missense	213	7015	7.79305e-11	1.01646e-10	0.000152242	0.000198462	3.96333e-10	3.77406e-10	2.15495e-10	4.30991e-10
NMR metabolomics	NMR Fatty acids and apolipoproteins	Fatty acids	23457	Docosahexaenoic Acid to Total Fatty Acids percentage	DHA_pct	SLC22A5	5	132369752	132395614	Missense	360	10200	0.000197342	0.00044541	1.05209e-09	1.49895e-09	8.178e-05	8.84244e-05	3.70907e-09	7.4066e-09
NMR metabolomics	NMR Fatty acids and apolipoproteins	Fatty acids	23457	Docosahexaenoic Acid to Total Fatty Acids percentage	DHA_pct	LPL	8	19901717	19967259	Missense	281	2745	2.36011e-05	3.06439e-05	0.000471628	0.00051606	1.08898e-08	1.09439e-08	3.27361e-08	1.62725e-12
NMR metabolomics	NMR Fatty acids and apolipoproteins	Fatty acids	23457	Docosahexaenoic Acid to Total Fatty Acids percentage	DHA_pct	DAGLA	11	61680433	61747001	Missense	464	7190	7.90189e-35	2.3931e-34	1.01628e-13	2.20769e-15	2.07503e-30	1.86225e-30	3.56403e-34	7.12805e-34
NMR metabolomics	NMR Fatty acids and apolipoproteins	Fatty acids	23457	Docosahexaenoic Acid to Total Fatty Acids percentage	DHA_pct	FTH1	11	61959718	61967660	Missense	327	6151	5.90654e-15	1.09566e-14	1.1353e-08	4.34742e-09	1.20797e-11	1.1082e-11	2.29816e-14	4.59632e-14
NMR metabolomics	NMR Fatty acids and apolipoproteins	Fatty acids	23457	Docosahexaenoic Acid to Total Fatty Acids percentage	DHA_pct	BEST1	11	61949821	61965515	Missense	482	8024	6.17021e-15	1.14553e-14	3.77363e-07	1.57579e-07	1.55494e-11	1.41581e-11	2.39808e-14	4.81837e-14
NMR metabolomics	NMR Fatty acids and apolipoproteins	Fatty acids	23457	Docosahexaenoic Acid to Total Fatty Acids percentage	DHA_pct	DGAT2	11	75759512	75801535	Missense	198	5278	1.06674e-06	1.40208e-06	2.92986e-11	2.78464e-11	6.5278e-05	6.06746e-05	8.56604e-11	1.71321e-10
NMR metabolomics	NMR Fatty acids and apolipoproteins	Fatty acids	23457	Docosahexaenoic Acid to Total Fatty Acids percentage	DHA_pct	SYT7	11	61515313	61581148	Missense	356	4865	2.08022e-08	2.71468e-08	0.0544844	0.0377452	6.10747e-07	5.63219e-07	6.79335e-08	1.35867e-07
NMR metabolomics	NMR Fatty acids and apolipoproteins	Fatty acids	23457	Docosahexaenoic Acid to Total Fatty Acids percentage	DHA_pct	MYRF	11	61752642	61788518	Missense	511	5028	3.78226e-08	6.17285e-08	9.02725e-05	9.41264e-05	1.48589e-06	1.48458e-06	1.36341e-07	2.7268e-07
NMR metabolomics	NMR Fatty acids and apolipoproteins	Fatty acids	23457	Docosahexaenoic Acid to Total Fatty Acids percentage	DHA_pct	LIPC	15	58410569	58569843	Missense	366	5013	2.45337e-14	2.86039e-14	3.79734e-11	2.19985e-11	6.27133e-11	5.96523e-11	7.90479e-14	1.58207e-13
NMR metabolomics	NMR Fatty acids and apolipoproteins	Fatty acids	23457	Docosahexaenoic Acid to Total Fatty Acids percentage	DHA_pct	ALB	4	73397114	73421412	Disruptive Missense	56	708	3.69462e-07	4.03924e-07	5.35151e-13	5.88895e-13	4.92364e-06	4.94001e-06	1.68221e-12	1.68221e-12
NMR metabolomics	NMR Fatty acids and apolipoproteins	Fatty acids	23457	Docosahexaenoic Acid to Total Fatty Acids percentage	DHA_pct	LPL	8	19901717	19967259	Disruptive Missense	151	843	7.4643e-10	7.54074e-10	2.83577e-13	2.6009e-13	2.66442e-09	2.63714e-09	8.13682e-13	8.13682e-13
NMR metabolomics	NMR Fatty acids and apolipoproteins	Fatty acids	23457	Docosahexaenoic Acid to Total Fatty Acids percentage	DHA_pct	APOC3	11	116829706	116833072	pLoF	8	1280	2.72277e-52	3.00335e-52	1.67234e-57	1.42751e-57	8.58948e-52	8.49551e-52	4.62073e-57	4.62073e-57
NMR metabolomics	NMR Fatty acids and apolipoproteins	Fatty acids	23457	Docosahexaenoic Acid to Total Fatty Acids percentage	DHA_pct	APOA5	11	116789367	116792420	pLoF	13	251	2.99677e-09	3.00815e-09	6.54893e-11	6.42559e-11	6.05338e-09	6.03504e-09	1.88505e-10	1.88505e-10
NMR metabolomics	NMR Fatty acids and apolipoproteins	Fatty acids	23457	Docosahexaenoic Acid to Total Fatty Acids percentage	DHA_pct	ALB	4	73397114	73421412	pLoF+D	84	798	3.62331e-07	3.96384e-07	8.02989e-12	8.20114e-12	5.24587e-06	5.25469e-06	2.43434e-11	2.43434e-11
NMR metabolomics	NMR Fatty acids and apolipoproteins	Fatty acids	23457	Docosahexaenoic Acid to Total Fatty Acids percentage	DHA_pct	LPL	8	19901717	19967259	pLoF+D	176	909	7.68984e-10	7.76356e-10	2.04453e-13	1.87149e-13	2.8316e-09	2.80099e-09	5.86198e-13	5.86198e-13
NMR metabolomics	NMR Fatty acids and apolipoproteins	Fatty acids	23457	Docosahexaenoic Acid to Total Fatty Acids percentage	DHA_pct	APOC3	11	116829706	116833072	pLoF+D	24	1501	5.66724e-53	7.0935e-53	5.30206e-62	3.1009e-62	1.00152e-51	9.80457e-52	1.17395e-61	1.17395e-61
NMR metabolomics	NMR Fatty acids and apolipoproteins	Fatty acids	23457	Docosahexaenoic Acid to Total Fatty Acids percentage	DHA_pct	APOA5	11	116789367	116792420	pLoF+D	57	399	2.5946e-09	2.60868e-09	1.9748e-07	1.86146e-07	8.20122e-09	8.15662e-09	5.86097e-09	5.86097e-09
NMR metabolomics	NMR Fatty acids and apolipoproteins	Fatty acids	23457	Docosahexaenoic Acid to Total Fatty Acids percentage	DHA_pct	PDE3B	11	14643723	14872044	pLoF+D	142	1295	3.78372e-06	3.75768e-06	3.80036e-09	3.53244e-09	5.92215e-06	5.7954e-06	1.0967e-08	1.0967e-08
NMR metabolomics	NMR Fatty acids and apolipoproteins	Fatty acids	23457	Docosahexaenoic Acid to Total Fatty Acids percentage	DHA_pct	APOC3	11	116829706	116833072	PTV	9	1283	2.72338e-52	3.00398e-52	1.09468e-57	9.38662e-58	8.58924e-52	8.49528e-52	3.03205e-57	3.03205e-57
NMR metabolomics	NMR Fatty acids and apolipoproteins	Fatty acids	23457	Docosahexaenoic Acid to Total Fatty Acids percentage	DHA_pct	FADS2	11	61792980	61867354	PTV	48	2565	2.30378e-16	3.16724e-16	7.70413e-19	7.12971e-19	2.09443e-15	2.03509e-15	2.21522e-18	2.21522e-18
NMR metabolomics	NMR Fatty acids and apolipoproteins	Fatty acids	23457	Docosahexaenoic Acid to Total Fatty Acids percentage	DHA_pct	FADS1	11	61799625	61829318	PTV	34	2528	2.31229e-16	3.17693e-16	5.55056e-18	4.64339e-18	2.07964e-15	2.02283e-15	1.48697e-17	1.48697e-17
NMR metabolomics	NMR Fatty acids and apolipoproteins	Fatty acids	23457	Docosahexaenoic Acid to Total Fatty Acids percentage	DHA_pct	APOA5	11	116789367	116792420	PTV	19	273	2.78628e-09	2.79953e-09	1.25443e-11	1.23027e-11	6.05717e-09	6.03879e-09	3.70264e-11	3.70264e-11
NMR metabolomics	NMR Fatty acids and apolipoproteins	Fatty acids	23457	Docosahexaenoic Acid to Total Fatty Acids percentage	DHA_pct	PDE3B	11	14643723	14872044	PTV	48	674	3.02855e-06	3.03903e-06	7.34548e-08	7.43203e-08	3.34784e-06	3.332e-06	2.11811e-07	2.11811e-07
NMR metabolomics	NMR Fatty acids and apolipoproteins	Fatty acids	23457	Docosahexaenoic Acid to Total Fatty Acids percentage	DHA_pct	ALB	4	73397114	73421412	PTV+D	86	823	3.308e-07	3.63067e-07	1.84716e-12	1.8998e-12	5.44392e-06	5.44812e-06	5.61939e-12	5.61939e-12
NMR metabolomics	NMR Fatty acids and apolipoproteins	Fatty acids	23457	Docosahexaenoic Acid to Total Fatty Acids percentage	DHA_pct	LPL	8	19901717	19967259	PTV+D	179	932	5.97977e-10	6.06757e-10	2.35607e-14	2.1598e-14	2.91306e-09	2.88081e-09	6.77236e-14	6.77236e-14
NMR metabolomics	NMR Fatty acids and apolipoproteins	Fatty acids	23457	Docosahexaenoic Acid to Total Fatty Acids percentage	DHA_pct	APOC3	11	116829706	116833072	PTV+D	25	1504	5.66852e-53	7.09499e-53	3.48728e-62	2.04887e-62	1.00155e-51	9.80486e-52	7.74363e-62	7.74363e-62
NMR metabolomics	NMR Fatty acids and apolipoproteins	Fatty acids	23457	Docosahexaenoic Acid to Total Fatty Acids percentage	DHA_pct	FADS1	11	61799625	61829318	PTV+D	55	2564	2.26079e-16	3.11823e-16	1.57969e-18	1.38866e-18	2.07959e-15	2.02279e-15	4.40807e-18	4.40807e-18
NMR metabolomics	NMR Fatty acids and apolipoproteins	Fatty acids	23457	Docosahexaenoic Acid to Total Fatty Acids percentage	DHA_pct	FADS2	11	61792980	61867354	PTV+D	129	2952	2.18392e-16	3.02879e-16	9.63119e-18	5.2127e-18	2.34923e-15	2.24728e-15	1.97255e-17	1.97255e-17
NMR metabolomics	NMR Fatty acids and apolipoproteins	Fatty acids	23457	Docosahexaenoic Acid to Total Fatty Acids percentage	DHA_pct	PDE3B	11	14643723	14872044	PTV+D	152	1320	3.73403e-06	3.71059e-06	9.40536e-10	8.81885e-10	5.92223e-06	5.79547e-06	2.72971e-09	2.72971e-09
NMR metabolomics	NMR Fatty acids and apolipoproteins	Fatty acids	23457	Docosahexaenoic Acid to Total Fatty Acids percentage	DHA_pct	APOA5	11	116789367	116792420	PTV+D	63	421	2.41238e-09	2.42779e-09	4.32882e-08	4.08506e-08	8.206e-09	8.16134e-09	5.36482e-09	5.36482e-09
NMR metabolomics	NMR Fatty acids and apolipoproteins	Fatty acids	23457	Docosahexaenoic Acid to Total Fatty Acids percentage	DHA_pct	SLC22A2	6	160171061	160277638	Synonymous	135	8079	1.90981e-07	1.73917e-07	0.00039498	0.000110639	2.45766e-07	2.12464e-07	3.03442e-07	3.03442e-07
NMR metabolomics	NMR Fatty acids and apolipoproteins	Fatty acids	23457	Docosahexaenoic Acid to Total Fatty Acids percentage	DHA_pct	MYRF	11	61752642	61788518	Synonymous	328	5608	1.6517e-16	2.38054e-16	5.53602e-08	5.48631e-08	2.2046e-06	2.20369e-06	5.55112e-16	5.55112e-16
NMR metabolomics	NMR Fatty acids and apolipoproteins	Fatty acids	23457	Docosahexaenoic Acid to Total Fatty Acids percentage	DHA_pct	TMEM258	11	61768501	61792802	Synonymous	306	5138	7.41377e-16	1.0781e-15	1.38285e-10	1.26245e-10	2.01692e-06	2.01283e-06	2.66454e-15	2.66454e-15
NMR metabolomics	NMR Fatty acids and apolipoproteins	Fatty acids	23457	Docosahexaenoic Acid to Total Fatty Acids percentage	DHA_pct	ANPEP	15	89784889	89815401	Synonymous	283	11724	0.0280872	0.0355468	0.116201	0.0996453	9.2786e-08	1.10521e-07	3.02639e-07	3.02639e-07
NMR metabolomics	NMR Fatty acids and apolipoproteins	Fatty acids	23457	Docosahexaenoic Acid to Total Fatty Acids percentage	DHA_pct	NOMO1	16	14833681	14896160	Synonymous	303	13683.9	4.56537e-08	6.76233e-08	0.000470691	0.000114284	2.56554e-06	2.03105e-06	1.59639e-07	1.59639e-07
NMR metabolomics	NMR Fatty acids and apolipoproteins	Fatty acids	23459	Omega-6 Fatty Acids to Omega-3 Fatty Acids ratio	Omega_6_by_Omega_3	ZC3H11A	1	203795654	203854999	Missense	885	10432	0.0924704	0.111772	0.131315	0.124629	2.99216e-10	3.21652e-10	9.30086e-10	1.86017e-09
NMR metabolomics	NMR Fatty acids and apolipoproteins	Fatty acids	23459	Omega-6 Fatty Acids to Omega-3 Fatty Acids ratio	Omega_6_by_Omega_3	ZBED6	1	203795714	203854999	Missense	885	10432	0.0924704	0.111772	0.131315	0.124629	2.99216e-10	3.21652e-10	9.30086e-10	1.86017e-09
NMR metabolomics	NMR Fatty acids and apolipoproteins	Fatty acids	23459	Omega-6 Fatty Acids to Omega-3 Fatty Acids ratio	Omega_6_by_Omega_3	CTSE	1	206009264	206023909	Missense	267	7249.24	0.0688659	0.0770035	0.078219	0.0861733	1.13259e-09	1.22523e-09	3.53128e-09	3.53128e-09
NMR metabolomics	NMR Fatty acids and apolipoproteins	Fatty acids	23459	Omega-6 Fatty Acids to Omega-3 Fatty Acids ratio	Omega_6_by_Omega_3	SLC2A5	1	9035107	9088478	Missense	289	5786.02	0.221866	0.234135	0.773302	0.76294	3.63008e-09	3.77307e-09	1.11006e-08	2.22012e-08
NMR metabolomics	NMR Fatty acids and apolipoproteins	Fatty acids	23459	Omega-6 Fatty Acids to Omega-3 Fatty Acids ratio	Omega_6_by_Omega_3	NDC1	1	53765460	53838860	Missense	326	3993	0.0709613	0.0815916	0.405364	0.396708	6.92758e-09	7.27511e-09	2.12913e-08	4.25825e-08
NMR metabolomics	NMR Fatty acids and apolipoproteins	Fatty acids	23459	Omega-6 Fatty Acids to Omega-3 Fatty Acids ratio	Omega_6_by_Omega_3	FMO2	1	171185208	171211230	Missense	330	15213	0.0995427	0.107008	0.0870531	0.100322	1.25732e-07	1.55092e-07	4.16629e-07	1.97447e-07
NMR metabolomics	NMR Fatty acids and apolipoproteins	Fatty acids	23459	Omega-6 Fatty Acids to Omega-3 Fatty Acids ratio	Omega_6_by_Omega_3	ATG9A	2	219219380	219229717	Missense	414	5844	0.514476	0.526602	0.28894	0.293972	1.42421e-09	1.46209e-09	4.3287e-09	8.6574e-09
NMR metabolomics	NMR Fatty acids and apolipoproteins	Fatty acids	23459	Omega-6 Fatty Acids to Omega-3 Fatty Acids ratio	Omega_6_by_Omega_3	CPOX	3	98579446	98593723	Missense	272	2422	0.110899	0.114444	0.150194	0.152003	1.14951e-10	1.169e-10	3.47752e-10	2.78918e-10
NMR metabolomics	NMR Fatty acids and apolipoproteins	Fatty acids	23459	Omega-6 Fatty Acids to Omega-3 Fatty Acids ratio	Omega_6_by_Omega_3	FDCSP	4	70226071	70235252	Missense	36	452	3.05684e-14	3.03538e-14	1.43023e-05	1.34834e-05	4.06492e-14	4.04286e-14	5.21805e-14	5.21805e-14
NMR metabolomics	NMR Fatty acids and apolipoproteins	Fatty acids	23459	Omega-6 Fatty Acids to Omega-3 Fatty Acids ratio	Omega_6_by_Omega_3	CSN3	4	70242588	70251428	Missense	128	1784	4.53097e-06	5.50936e-06	0.00617606	0.00608189	8.23215e-13	8.27219e-13	2.47569e-12	2.47569e-12
NMR metabolomics	NMR Fatty acids and apolipoproteins	Fatty acids	23459	Omega-6 Fatty Acids to Omega-3 Fatty Acids ratio	Omega_6_by_Omega_3	BOD1L1	4	13568738	13627723	Missense	1541	31621	0.691446	0.751019	0.585117	0.566476	1.09762e-11	1.28185e-11	3.54783e-11	3.54783e-11
NMR metabolomics	NMR Fatty acids and apolipoproteins	Fatty acids	23459	Omega-6 Fatty Acids to Omega-3 Fatty Acids ratio	Omega_6_by_Omega_3	FAM198B	4	158124474	158173318	Missense	350	9471	0.453913	0.524357	0.979582	0.970795	7.41818e-08	9.212e-08	2.46551e-07	2.46551e-07
NMR metabolomics	NMR Fatty acids and apolipoproteins	Fatty acids	23459	Omega-6 Fatty Acids to Omega-3 Fatty Acids ratio	Omega_6_by_Omega_3	MYO10	5	16661914	16936276	Missense	1143	25247	0.150802	0.129889	0.942652	0.806907	6.16392e-13	7.53564e-13	2.03437e-12	7.41074e-13
NMR metabolomics	NMR Fatty acids and apolipoproteins	Fatty acids	23459	Omega-6 Fatty Acids to Omega-3 Fatty Acids ratio	Omega_6_by_Omega_3	TMEM167A	5	83052846	83077863	Missense	39	128	1.06378e-10	1.06483e-10	0.0979352	0.0976415	7.42255e-11	7.42141e-11	1.3118e-10	2.6236e-10
NMR metabolomics	NMR Fatty acids and apolipoproteins	Fatty acids	23459	Omega-6 Fatty Acids to Omega-3 Fatty Acids ratio	Omega_6_by_Omega_3	RARS	5	168486445	168519299	Missense	367	5730	0.00356037	0.00370277	0.0785082	0.0532355	2.93663e-09	3.62283e-09	9.7315e-09	1.08494e-09
NMR metabolomics	NMR Fatty acids and apolipoproteins	Fatty acids	23459	Omega-6 Fatty Acids to Omega-3 Fatty Acids ratio	Omega_6_by_Omega_3	SLC22A5	5	132369752	132395614	Missense	360	10209	0.000179896	0.000579177	8.84212e-10	1.65e-09	5.22442e-08	5.60118e-08	3.38216e-09	2.29459e-09
NMR metabolomics	NMR Fatty acids and apolipoproteins	Fatty acids	23459	Omega-6 Fatty Acids to Omega-3 Fatty Acids ratio	Omega_6_by_Omega_3	FGFR4	5	177086886	177098144	Missense	477	5243	0.364373	0.370109	0.291861	0.288846	5.5768e-10	5.66869e-10	1.68671e-09	3.37342e-09
NMR metabolomics	NMR Fatty acids and apolipoproteins	Fatty acids	23459	Omega-6 Fatty Acids to Omega-3 Fatty Acids ratio	Omega_6_by_Omega_3	NOX3	6	155395370	155455903	Missense	336	3746	0.0431374	0.0454459	0.0747476	0.07405	1.76706e-08	1.78435e-08	5.32699e-08	3.43395e-08
NMR metabolomics	NMR Fatty acids and apolipoproteins	Fatty acids	23459	Omega-6 Fatty Acids to Omega-3 Fatty Acids ratio	Omega_6_by_Omega_3	CA8	8	60187347	60281412	Missense	128	1012	0.0510294	0.0538393	0.944436	0.944514	8.96553e-10	9.08108e-10	2.70688e-09	5.41376e-09
NMR metabolomics	NMR Fatty acids and apolipoproteins	Fatty acids	23459	Omega-6 Fatty Acids to Omega-3 Fatty Acids ratio	Omega_6_by_Omega_3	WWP1	8	86342738	86478420	Missense	412	4773	0.140863	0.152895	0.671858	0.636912	2.80142e-09	3.0177e-09	8.71663e-09	1.74333e-08
NMR metabolomics	NMR Fatty acids and apolipoproteins	Fatty acids	23459	Omega-6 Fatty Acids to Omega-3 Fatty Acids ratio	Omega_6_by_Omega_3	HR	8	22114415	22133384	Missense	731	25204	0.105941	0.128362	0.826423	0.819548	1.90477e-07	2.14378e-07	6.05165e-07	9.39033e-08
NMR metabolomics	NMR Fatty acids and apolipoproteins	Fatty acids	23459	Omega-6 Fatty Acids to Omega-3 Fatty Acids ratio	Omega_6_by_Omega_3	SLC45A4	8	141207166	141308305	Missense	579	14787	0.136497	0.154753	0.712384	0.84978	2.6899e-08	3.27807e-08	8.865e-08	1.773e-07
NMR metabolomics	NMR Fatty acids and apolipoproteins	Fatty acids	23459	Omega-6 Fatty Acids to Omega-3 Fatty Acids ratio	Omega_6_by_Omega_3	FOXD4	9	116231	118204	Missense	390	13512.1	0.286526	0.322516	0.930783	0.966773	6.75464e-10	8.04667e-10	2.20328e-09	4.40656e-09
NMR metabolomics	NMR Fatty acids and apolipoproteins	Fatty acids	23459	Omega-6 Fatty Acids to Omega-3 Fatty Acids ratio	Omega_6_by_Omega_3	FAM53B	10	124619292	124744269	Missense	249	4453	0.0728267	0.0848278	0.416527	0.429598	6.18379e-11	6.72534e-11	1.93296e-10	3.86592e-10
NMR metabolomics	NMR Fatty acids and apolipoproteins	Fatty acids	23459	Omega-6 Fatty Acids to Omega-3 Fatty Acids ratio	Omega_6_by_Omega_3	DAGLA	11	61680433	61747001	Missense	464	7196	4.20268e-52	1.57091e-51	1.05829e-20	3.22086e-23	6.04523e-47	5.42537e-47	1.98936e-51	3.97872e-51
NMR metabolomics	NMR Fatty acids and apolipoproteins	Fatty acids	23459	Omega-6 Fatty Acids to Omega-3 Fatty Acids ratio	Omega_6_by_Omega_3	BEST1	11	61949821	61965515	Missense	482	8031	7.58029e-29	1.81715e-28	5.81953e-18	9.67807e-19	2.21388e-24	2.01572e-24	3.20921e-28	6.41843e-28
NMR metabolomics	NMR Fatty acids and apolipoproteins	Fatty acids	23459	Omega-6 Fatty Acids to Omega-3 Fatty Acids ratio	Omega_6_by_Omega_3	FTH1	11	61959718	61967660	Missense	327	6157	1.01569e-28	2.33115e-28	2.12094e-18	3.1862e-19	1.71732e-24	1.57556e-24	4.24435e-28	8.4887e-28
NMR metabolomics	NMR Fatty acids and apolipoproteins	Fatty acids	23459	Omega-6 Fatty Acids to Omega-3 Fatty Acids ratio	Omega_6_by_Omega_3	SYT7	11	61515313	61581148	Missense	356	4869	1.27883e-25	2.17215e-25	7.32064e-06	1.87946e-06	4.01066e-23	3.69836e-23	4.80949e-25	9.61898e-25
NMR metabolomics	NMR Fatty acids and apolipoproteins	Fatty acids	23459	Omega-6 Fatty Acids to Omega-3 Fatty Acids ratio	Omega_6_by_Omega_3	DGAT2	11	75759512	75801535	Missense	198	5279	5.15201e-08	1.03468e-07	3.22139e-15	3.82333e-15	7.33535e-05	7.32817e-05	1.06581e-14	2.12053e-14
NMR metabolomics	NMR Fatty acids and apolipoproteins	Fatty acids	23459	Omega-6 Fatty Acids to Omega-3 Fatty Acids ratio	Omega_6_by_Omega_3	FEN1	11	61792637	61797244	Missense	168	1781	8.4652e-15	9.30201e-15	6.14395e-06	5.08881e-06	2.15268e-10	2.11737e-10	2.66454e-14	5.31797e-14
NMR metabolomics	NMR Fatty acids and apolipoproteins	Fatty acids	23459	Omega-6 Fatty Acids to Omega-3 Fatty Acids ratio	Omega_6_by_Omega_3	FADS2	11	61792980	61867354	Missense	549	3924	1.45476e-14	1.59331e-14	0.00057852	0.000527285	4.29244e-10	4.21114e-10	4.57412e-14	9.12603e-14
NMR metabolomics	NMR Fatty acids and apolipoproteins	Fatty acids	23459	Omega-6 Fatty Acids to Omega-3 Fatty Acids ratio	Omega_6_by_Omega_3	C11orf74	11	36594493	36659290	Missense	124	1779	0.126682	0.136051	0.489381	0.495438	3.91477e-14	4.0164e-14	1.19016e-13	1.19016e-13
NMR metabolomics	NMR Fatty acids and apolipoproteins	Fatty acids	23459	Omega-6 Fatty Acids to Omega-3 Fatty Acids ratio	Omega_6_by_Omega_3	TMEM258	11	61768501	61792802	Missense	489	5166	5.48702e-14	1.23383e-13	0.000460273	0.000490905	3.50836e-11	3.51501e-11	2.27374e-13	4.54747e-13
NMR metabolomics	NMR Fatty acids and apolipoproteins	Fatty acids	23459	Omega-6 Fatty Acids to Omega-3 Fatty Acids ratio	Omega_6_by_Omega_3	DDB1	11	61299451	61342596	Missense	522	8826	4.77815e-13	5.4105e-13	2.67922e-08	7.31207e-09	8.55557e-12	7.82493e-12	1.43352e-12	2.86693e-12
NMR metabolomics	NMR Fatty acids and apolipoproteins	Fatty acids	23459	Omega-6 Fatty Acids to Omega-3 Fatty Acids ratio	Omega_6_by_Omega_3	PPP1R32	11	61481120	61490931	Missense	255	18804	2.71652e-07	2.45484e-06	0.139146	0.195975	9.99723e-13	1.17859e-12	3.24551e-12	6.49103e-12
NMR metabolomics	NMR Fatty acids and apolipoproteins	Fatty acids	23459	Omega-6 Fatty Acids to Omega-3 Fatty Acids ratio	Omega_6_by_Omega_3	MYRF	11	61752642	61788518	Missense	511	5031	1.3764e-12	3.15009e-12	1.74924e-06	1.76068e-06	3.35654e-11	3.35244e-11	5.43676e-12	1.08735e-11
NMR metabolomics	NMR Fatty acids and apolipoproteins	Fatty acids	23459	Omega-6 Fatty Acids to Omega-3 Fatty Acids ratio	Omega_6_by_Omega_3	OR52B6	11	5580877	5581884	Missense	177	1733	0.0155588	0.0171837	0.317826	0.319952	1.84864e-12	1.86808e-12	5.57487e-12	1.11497e-11
NMR metabolomics	NMR Fatty acids and apolipoproteins	Fatty acids	23459	Omega-6 Fatty Acids to Omega-3 Fatty Acids ratio	Omega_6_by_Omega_3	LRRC10B	11	61508800	61511018	Missense	174	3559.01	2.46876e-08	4.89033e-08	0.000113326	9.92704e-05	1.73007e-11	1.7502e-11	5.21747e-11	1.0435e-10
NMR metabolomics	NMR Fatty acids and apolipoproteins	Fatty acids	23459	Omega-6 Fatty Acids to Omega-3 Fatty Acids ratio	Omega_6_by_Omega_3	SCGB1D1	11	62190216	62193539	Missense	46	4704	5.79891e-09	7.69172e-09	1.51721e-10	1.18708e-10	7.95373e-06	7.57347e-06	3.91702e-10	3.91702e-10
NMR metabolomics	NMR Fatty acids and apolipoproteins	Fatty acids	23459	Omega-6 Fatty Acids to Omega-3 Fatty Acids ratio	Omega_6_by_Omega_3	URAD	13	27977714	27988654	Missense	133	866	0.00683171	0.00703997	0.0116315	0.0116662	1.4075e-09	1.41183e-09	4.22899e-09	2.11017e-10
NMR metabolomics	NMR Fatty acids and apolipoproteins	Fatty acids	23459	Omega-6 Fatty Acids to Omega-3 Fatty Acids ratio	Omega_6_by_Omega_3	C13orf42	13	51082119	51200252	Missense	187	2729	0.399741	0.416727	0.390116	0.393294	5.66863e-09	5.87142e-09	1.73047e-08	1.73047e-08
NMR metabolomics	NMR Fatty acids and apolipoproteins	Fatty acids	23459	Omega-6 Fatty Acids to Omega-3 Fatty Acids ratio	Omega_6_by_Omega_3	LIPC	15	58410569	58569843	Missense	366	5015	1.1929e-27	1.7605e-27	5.8526e-17	2.04672e-17	6.99512e-20	6.65348e-20	4.26647e-27	8.53294e-27
NMR metabolomics	NMR Fatty acids and apolipoproteins	Fatty acids	23459	Omega-6 Fatty Acids to Omega-3 Fatty Acids ratio	Omega_6_by_Omega_3	SYNM	15	99098217	99135593	Missense	1023	30869	0.651063	0.650694	0.66967	0.63022	5.9766e-11	6.96852e-11	1.93037e-10	3.86074e-10
NMR metabolomics	NMR Fatty acids and apolipoproteins	Fatty acids	23459	Omega-6 Fatty Acids to Omega-3 Fatty Acids ratio	Omega_6_by_Omega_3	RNF111	15	58865175	59097419	Missense	1042	10958	0.810119	0.806501	0.830793	0.819159	1.1868e-08	1.23604e-08	3.63275e-08	7.2655e-08
NMR metabolomics	NMR Fatty acids and apolipoproteins	Fatty acids	23459	Omega-6 Fatty Acids to Omega-3 Fatty Acids ratio	Omega_6_by_Omega_3	SQOR	15	45631148	45691294	Missense	262	4365	0.0730126	0.0728158	0.37693	0.355255	5.2731e-08	5.64122e-08	1.63529e-07	3.27057e-07
NMR metabolomics	NMR Fatty acids and apolipoproteins	Fatty acids	23459	Omega-6 Fatty Acids to Omega-3 Fatty Acids ratio	Omega_6_by_Omega_3	CDR2	16	22345936	22437165	Missense	233	1343	1.22684e-09	1.215e-09	0.0650465	0.0614025	2.55804e-09	2.52056e-09	2.4734e-09	2.4734e-09
NMR metabolomics	NMR Fatty acids and apolipoproteins	Fatty acids	23459	Omega-6 Fatty Acids to Omega-3 Fatty Acids ratio	Omega_6_by_Omega_3	UBN1	16	4846665	4882360	Missense	737	8386	0.15114	0.149367	0.409674	0.401973	3.47057e-09	3.56823e-09	1.05562e-08	2.11124e-08
NMR metabolomics	NMR Fatty acids and apolipoproteins	Fatty acids	23459	Omega-6 Fatty Acids to Omega-3 Fatty Acids ratio	Omega_6_by_Omega_3	SNX29	16	11976737	12574289	Missense	654	12199	0.758614	0.801979	0.696048	0.728176	4.4763e-09	5.29041e-09	1.45483e-08	2.90965e-08
NMR metabolomics	NMR Fatty acids and apolipoproteins	Fatty acids	23459	Omega-6 Fatty Acids to Omega-3 Fatty Acids ratio	Omega_6_by_Omega_3	KDM6B	17	7839904	7854796	Missense	970	15916	0.158603	0.176178	0.129959	0.145034	1.7977e-19	1.92066e-19	5.57144e-19	1.11429e-18
NMR metabolomics	NMR Fatty acids and apolipoproteins	Fatty acids	23459	Omega-6 Fatty Acids to Omega-3 Fatty Acids ratio	Omega_6_by_Omega_3	MAP3K3	17	63622415	63696303	Missense	316	2380	0.0150433	0.0167287	0.023983	0.025121	1.46024e-12	1.47788e-12	4.40714e-12	8.81417e-12
NMR metabolomics	NMR Fatty acids and apolipoproteins	Fatty acids	23459	Omega-6 Fatty Acids to Omega-3 Fatty Acids ratio	Omega_6_by_Omega_3	STRADA	17	63682336	63741986	Missense	500	6463	0.222749	0.251895	0.400157	0.418316	4.39108e-12	4.63564e-12	1.35302e-11	2.70604e-11
NMR metabolomics	NMR Fatty acids and apolipoproteins	Fatty acids	23459	Omega-6 Fatty Acids to Omega-3 Fatty Acids ratio	Omega_6_by_Omega_3	DPH1	17	2030110	2043430	Missense	535	12917	0.389369	0.377177	0.774295	0.705453	1.92371e-08	2.29123e-08	6.27433e-08	1.25487e-07
NMR metabolomics	NMR Fatty acids and apolipoproteins	Fatty acids	23459	Omega-6 Fatty Acids to Omega-3 Fatty Acids ratio	Omega_6_by_Omega_3	CEP76	18	12661833	12702777	Missense	340	2772	0.201789	0.206906	0.552671	0.553042	5.10265e-08	5.17863e-08	1.54211e-07	3.08421e-07
NMR metabolomics	NMR Fatty acids and apolipoproteins	Fatty acids	23459	Omega-6 Fatty Acids to Omega-3 Fatty Acids ratio	Omega_6_by_Omega_3	TM6SF2	19	19264364	19273391	Missense	206	6946	0.000117913	0.000253127	3.65976e-14	9.17223e-14	0.000115654	0.000120292	1.56986e-13	1.56986e-13
NMR metabolomics	NMR Fatty acids and apolipoproteins	Fatty acids	23459	Omega-6 Fatty Acids to Omega-3 Fatty Acids ratio	Omega_6_by_Omega_3	MAMSTR	19	48712742	48719721	Missense	271	2766	0.211245	0.225004	0.071915	0.074056	3.31364e-12	3.39929e-12	1.00678e-11	2.01357e-11
NMR metabolomics	NMR Fatty acids and apolipoproteins	Fatty acids	23459	Omega-6 Fatty Acids to Omega-3 Fatty Acids ratio	Omega_6_by_Omega_3	ZNF429	19	21496682	21556270	Missense	459	13352	0.737385	0.763837	0.956881	0.962566	9.65493e-07	1.16267e-06	3.16493e-06	6.3411e-08
NMR metabolomics	NMR Fatty acids and apolipoproteins	Fatty acids	23459	Omega-6 Fatty Acids to Omega-3 Fatty Acids ratio	Omega_6_by_Omega_3	TMC2	20	2536607	2641784	Missense	516	6218	0.359406	0.36752	0.704098	0.709086	5.40001e-08	5.50559e-08	1.63569e-07	3.27137e-07
NMR metabolomics	NMR Fatty acids and apolipoproteins	Fatty acids	23459	Omega-6 Fatty Acids to Omega-3 Fatty Acids ratio	Omega_6_by_Omega_3	TRPM2	21	44350163	44443081	Missense	1061	22671	0.868246	0.875341	0.90321	0.891105	1.35743e-08	1.45183e-08	4.20912e-08	6.75787e-09
NMR metabolomics	NMR Fatty acids and apolipoproteins	Fatty acids	23459	Omega-6 Fatty Acids to Omega-3 Fatty Acids ratio	Omega_6_by_Omega_3	TMPRSS6	22	37065436	37109713	Missense	568	14920	0.00050705	0.00175377	0.0240367	0.0258826	1.47166e-08	1.53536e-08	4.5084e-08	9.01681e-08
NMR metabolomics	NMR Fatty acids and apolipoproteins	Fatty acids	23459	Omega-6 Fatty Acids to Omega-3 Fatty Acids ratio	Omega_6_by_Omega_3	FMO2	1	171185208	171211230	Disruptive Missense	80	4783	0.196463	0.256766	0.0338435	0.0648677	3.85448e-08	4.8946e-08	1.29381e-07	1.29381e-07
NMR metabolomics	NMR Fatty acids and apolipoproteins	Fatty acids	23459	Omega-6 Fatty Acids to Omega-3 Fatty Acids ratio	Omega_6_by_Omega_3	CPOX	3	98579446	98593723	Disruptive Missense	148	1548	0.135097	0.138965	0.210377	0.213003	7.67484e-11	7.84923e-11	2.32832e-10	2.32832e-10
NMR metabolomics	NMR Fatty acids and apolipoproteins	Fatty acids	23459	Omega-6 Fatty Acids to Omega-3 Fatty Acids ratio	Omega_6_by_Omega_3	MYO10	5	16661914	16936276	Disruptive Missense	525	5859	0.298159	0.32475	0.767006	0.791598	1.45942e-13	1.56417e-13	4.53082e-13	4.53082e-13
NMR metabolomics	NMR Fatty acids and apolipoproteins	Fatty acids	23459	Omega-6 Fatty Acids to Omega-3 Fatty Acids ratio	Omega_6_by_Omega_3	RARS	5	168486445	168519299	Disruptive Missense	111	497	7.9648e-07	8.0822e-07	0.907429	0.907595	1.91525e-10	1.91564e-10	5.74497e-10	5.74497e-10
NMR metabolomics	NMR Fatty acids and apolipoproteins	Fatty acids	23459	Omega-6 Fatty Acids to Omega-3 Fatty Acids ratio	Omega_6_by_Omega_3	SLC22A5	5	132369752	132395614	Disruptive Missense	147	2715	3.6782e-09	3.72573e-09	7.39182e-10	7.00906e-10	1.48628e-08	1.45858e-08	1.73627e-09	1.73627e-09
NMR metabolomics	NMR Fatty acids and apolipoproteins	Fatty acids	23459	Omega-6 Fatty Acids to Omega-3 Fatty Acids ratio	Omega_6_by_Omega_3	NOX3	6	155395370	155455903	Disruptive Missense	183	1834	0.0297085	0.0320132	0.367687	0.366205	8.40369e-09	8.48734e-09	2.53359e-08	2.53359e-08
NMR metabolomics	NMR Fatty acids and apolipoproteins	Fatty acids	23459	Omega-6 Fatty Acids to Omega-3 Fatty Acids ratio	Omega_6_by_Omega_3	HR	8	22114415	22133384	Disruptive Missense	130	2205	0.323421	0.343533	0.281991	0.288273	1.64736e-08	1.74907e-08	5.09008e-08	5.09008e-08
NMR metabolomics	NMR Fatty acids and apolipoproteins	Fatty acids	23459	Omega-6 Fatty Acids to Omega-3 Fatty Acids ratio	Omega_6_by_Omega_3	MUC5B	11	1223066	1262172	Disruptive Missense	111	949	0.000763507	0.000786284	0.550181	0.551393	6.91568e-08	6.9272e-08	2.07624e-07	2.07624e-07
NMR metabolomics	NMR Fatty acids and apolipoproteins	Fatty acids	23459	Omega-6 Fatty Acids to Omega-3 Fatty Acids ratio	Omega_6_by_Omega_3	URAD	13	27977714	27988654	Disruptive Missense	22	68	1.23375e-10	1.2319e-10	1.24608e-05	1.2363e-05	5.09909e-11	5.0983e-11	1.08208e-10	1.08208e-10
NMR metabolomics	NMR Fatty acids and apolipoproteins	Fatty acids	23459	Omega-6 Fatty Acids to Omega-3 Fatty Acids ratio	Omega_6_by_Omega_3	LIPC	15	58410569	58569843	Disruptive Missense	161	2261	5.62346e-11	6.09359e-11	4.6066e-09	3.42945e-09	8.65927e-10	8.36377e-10	1.61933e-10	1.61933e-10
NMR metabolomics	NMR Fatty acids and apolipoproteins	Fatty acids	23459	Omega-6 Fatty Acids to Omega-3 Fatty Acids ratio	Omega_6_by_Omega_3	ZNF429	19	21496682	21556270	Disruptive Missense	30	168	0.00143972	0.00145605	0.0672518	0.0673331	1.06706e-08	1.06805e-08	3.20264e-08	3.20264e-08
NMR metabolomics	NMR Fatty acids and apolipoproteins	Fatty acids	23459	Omega-6 Fatty Acids to Omega-3 Fatty Acids ratio	Omega_6_by_Omega_3	TRPM2	21	44350163	44443081	Disruptive Missense	220	2229	0.195041	0.20011	0.192566	0.19493	1.21995e-09	1.22932e-09	3.67386e-09	3.67386e-09
NMR metabolomics	NMR Fatty acids and apolipoproteins	Fatty acids	23459	Omega-6 Fatty Acids to Omega-3 Fatty Acids ratio	Omega_6_by_Omega_3	APOB	2	21001429	21044073	pLoF	81	324	3.16164e-07	3.44658e-07	4.42915e-32	5.02688e-32	2.22402e-22	2.23464e-22	1.41274e-31	1.41274e-31
NMR metabolomics	NMR Fatty acids and apolipoproteins	Fatty acids	23459	Omega-6 Fatty Acids to Omega-3 Fatty Acids ratio	Omega_6_by_Omega_3	OPRPN	4	70397882	70410194	pLoF	13	208	1.46261e-09	1.46385e-09	3.4128e-07	3.25163e-07	1.69194e-09	1.68827e-09	2.34723e-09	2.34723e-09
NMR metabolomics	NMR Fatty acids and apolipoproteins	Fatty acids	23459	Omega-6 Fatty Acids to Omega-3 Fatty Acids ratio	Omega_6_by_Omega_3	C7orf25	7	42908726	42912305	pLoF	11	42	1.79879e-07	1.79845e-07	0.0012338	0.00122876	1.596e-07	1.59579e-07	2.53663e-07	2.53663e-07
NMR metabolomics	NMR Fatty acids and apolipoproteins	Fatty acids	23459	Omega-6 Fatty Acids to Omega-3 Fatty Acids ratio	Omega_6_by_Omega_3	APOC3	11	116829706	116833072	pLoF	8	1281	3.21612e-25	3.59782e-25	1.20295e-29	1.3681e-29	1.2127e-24	1.19944e-24	3.84047e-29	3.84047e-29
NMR metabolomics	NMR Fatty acids and apolipoproteins	Fatty acids	23459	Omega-6 Fatty Acids to Omega-3 Fatty Acids ratio	Omega_6_by_Omega_3	DCDC1	11	30830369	31369810	pLoF	123	1170	0.0114683	0.0122188	0.775479	0.780011	6.00188e-14	6.08106e-14	1.81188e-13	1.81188e-13
NMR metabolomics	NMR Fatty acids and apolipoproteins	Fatty acids	23459	Omega-6 Fatty Acids to Omega-3 Fatty Acids ratio	Omega_6_by_Omega_3	DGAT2	11	75759512	75801535	pLoF	23	402	2.52224e-08	2.5211e-08	4.01733e-07	3.75205e-07	2.39346e-08	2.38966e-08	3.56942e-08	3.56942e-08
NMR metabolomics	NMR Fatty acids and apolipoproteins	Fatty acids	23459	Omega-6 Fatty Acids to Omega-3 Fatty Acids ratio	Omega_6_by_Omega_3	ANGPTL3	1	62597487	62606159	pLoF+D	41	143	1.31276e-05	1.31486e-05	4.03428e-08	4.01969e-08	0.000110684	0.000110612	1.20396e-07	1.20396e-07
NMR metabolomics	NMR Fatty acids and apolipoproteins	Fatty acids	23459	Omega-6 Fatty Acids to Omega-3 Fatty Acids ratio	Omega_6_by_Omega_3	FMO2	1	171185208	171211230	pLoF+D	107	5225	0.144358	0.201484	0.00422465	0.0111648	4.28722e-08	5.33294e-08	1.42596e-07	1.42596e-07
NMR metabolomics	NMR Fatty acids and apolipoproteins	Fatty acids	23459	Omega-6 Fatty Acids to Omega-3 Fatty Acids ratio	Omega_6_by_Omega_3	APOB	2	21001429	21044073	pLoF+D	145	1440	0.0527602	0.0587362	7.98826e-08	1.17786e-07	3.56357e-08	3.6723e-08	7.8636e-08	7.8636e-08
NMR metabolomics	NMR Fatty acids and apolipoproteins	Fatty acids	23459	Omega-6 Fatty Acids to Omega-3 Fatty Acids ratio	Omega_6_by_Omega_3	CPOX	3	98579446	98593723	pLoF+D	159	1560	0.132923	0.136811	0.226213	0.228799	7.67423e-11	7.84862e-11	2.32813e-10	2.32813e-10
NMR metabolomics	NMR Fatty acids and apolipoproteins	Fatty acids	23459	Omega-6 Fatty Acids to Omega-3 Fatty Acids ratio	Omega_6_by_Omega_3	OPRPN	4	70397882	70410194	pLoF+D	13	208	1.46261e-09	1.46385e-09	3.4128e-07	3.25163e-07	1.69194e-09	1.68827e-09	2.34723e-09	2.34723e-09
NMR metabolomics	NMR Fatty acids and apolipoproteins	Fatty acids	23459	Omega-6 Fatty Acids to Omega-3 Fatty Acids ratio	Omega_6_by_Omega_3	MYO10	5	16661914	16936276	pLoF+D	591	5967	0.296978	0.323616	0.829043	0.852106	1.45938e-13	1.56414e-13	4.53082e-13	4.53082e-13
NMR metabolomics	NMR Fatty acids and apolipoproteins	Fatty acids	23459	Omega-6 Fatty Acids to Omega-3 Fatty Acids ratio	Omega_6_by_Omega_3	SLC22A5	5	132369752	132395614	pLoF+D	172	2845	3.29264e-09	3.35169e-09	1.86318e-10	1.77346e-10	1.54137e-08	1.5112e-08	5.11119e-10	5.11119e-10
NMR metabolomics	NMR Fatty acids and apolipoproteins	Fatty acids	23459	Omega-6 Fatty Acids to Omega-3 Fatty Acids ratio	Omega_6_by_Omega_3	RARS	5	168486445	168519299	pLoF+D	147	597	8.26893e-07	8.39027e-07	0.745495	0.745512	2.03257e-10	2.03289e-10	6.09671e-10	6.09671e-10
NMR metabolomics	NMR Fatty acids and apolipoproteins	Fatty acids	23459	Omega-6 Fatty Acids to Omega-3 Fatty Acids ratio	Omega_6_by_Omega_3	NOX3	6	155395370	155455903	pLoF+D	209	2144	0.0451661	0.0480906	0.359456	0.358119	9.79929e-09	9.89081e-09	2.95345e-08	2.95345e-08
NMR metabolomics	NMR Fatty acids and apolipoproteins	Fatty acids	23459	Omega-6 Fatty Acids to Omega-3 Fatty Acids ratio	Omega_6_by_Omega_3	HR	8	22114415	22133384	pLoF+D	163	2273	0.32649	0.346548	0.398575	0.402714	1.64726e-08	1.74897e-08	5.08978e-08	5.08978e-08
NMR metabolomics	NMR Fatty acids and apolipoproteins	Fatty acids	23459	Omega-6 Fatty Acids to Omega-3 Fatty Acids ratio	Omega_6_by_Omega_3	APOC3	11	116829706	116833072	pLoF+D	24	1502	1.71611e-25	2.01869e-25	8.17135e-31	6.99831e-31	1.41383e-24	1.38411e-24	2.26183e-30	2.26183e-30
NMR metabolomics	NMR Fatty acids and apolipoproteins	Fatty acids	23459	Omega-6 Fatty Acids to Omega-3 Fatty Acids ratio	Omega_6_by_Omega_3	DCDC1	11	30830369	31369810	pLoF+D	215	2448	0.0696565	0.0753079	0.878728	0.877622	1.31645e-13	1.34344e-13	3.99014e-13	3.99014e-13
NMR metabolomics	NMR Fatty acids and apolipoproteins	Fatty acids	23459	Omega-6 Fatty Acids to Omega-3 Fatty Acids ratio	Omega_6_by_Omega_3	DGAT2	11	75759512	75801535	pLoF+D	28	410	2.45449e-08	2.45535e-08	3.17821e-07	2.96716e-07	2.39254e-08	2.38877e-08	3.49559e-08	3.49559e-08
NMR metabolomics	NMR Fatty acids and apolipoproteins	Fatty acids	23459	Omega-6 Fatty Acids to Omega-3 Fatty Acids ratio	Omega_6_by_Omega_3	MUC5B	11	1223066	1262172	pLoF+D	155	1021	0.000671999	0.000692786	0.901568	0.902215	6.91334e-08	6.92488e-08	2.07552e-07	2.07552e-07
NMR metabolomics	NMR Fatty acids and apolipoproteins	Fatty acids	23459	Omega-6 Fatty Acids to Omega-3 Fatty Acids ratio	Omega_6_by_Omega_3	URAD	13	27977714	27988654	pLoF+D	32	115	6.06554e-10	6.04486e-10	0.00300031	0.00298922	1.17342e-10	1.17304e-10	2.94842e-10	2.94842e-10
NMR metabolomics	NMR Fatty acids and apolipoproteins	Fatty acids	23459	Omega-6 Fatty Acids to Omega-3 Fatty Acids ratio	Omega_6_by_Omega_3	LIPC	15	58410569	58569843	pLoF+D	187	2391	5.43506e-11	5.90146e-11	2.08712e-10	1.56817e-10	8.98785e-10	8.67278e-10	1.23007e-10	1.23007e-10
NMR metabolomics	NMR Fatty acids and apolipoproteins	Fatty acids	23459	Omega-6 Fatty Acids to Omega-3 Fatty Acids ratio	Omega_6_by_Omega_3	G6PC	17	42900797	42913369	pLoF+D	90	821	0.000632484	0.000642972	3.51656e-08	3.5141e-08	0.0203684	0.0203316	1.05454e-07	1.05454e-07
NMR metabolomics	NMR Fatty acids and apolipoproteins	Fatty acids	23459	Omega-6 Fatty Acids to Omega-3 Fatty Acids ratio	Omega_6_by_Omega_3	CCL13	17	34356452	34358610	pLoF+D	3	27	1.89212e-07	1.89134e-07	1.44775e-05	1.44475e-05	2.27337e-07	2.27294e-07	3.07551e-07	3.07551e-07
NMR metabolomics	NMR Fatty acids and apolipoproteins	Fatty acids	23459	Omega-6 Fatty Acids to Omega-3 Fatty Acids ratio	Omega_6_by_Omega_3	TRPM2	21	44350163	44443081	pLoF+D	298	4129	0.554439	0.574164	0.170121	0.176763	2.34407e-09	2.45322e-09	7.19221e-09	7.19221e-09
NMR metabolomics	NMR Fatty acids and apolipoproteins	Fatty acids	23459	Omega-6 Fatty Acids to Omega-3 Fatty Acids ratio	Omega_6_by_Omega_3	ANGPTL3	1	62597487	62606159	PTV	36	520	9.31424e-08	9.69864e-08	1.0633e-12	1.08878e-12	1.82551e-06	1.8131e-06	3.22764e-12	3.22764e-12
NMR metabolomics	NMR Fatty acids and apolipoproteins	Fatty acids	23459	Omega-6 Fatty Acids to Omega-3 Fatty Acids ratio	Omega_6_by_Omega_3	DOCK7	1	62454298	62688368	PTV	102	745	1.07968e-07	1.12068e-07	1.05175e-10	1.01711e-10	2.30498e-06	2.28549e-06	3.09937e-10	3.09937e-10
NMR metabolomics	NMR Fatty acids and apolipoproteins	Fatty acids	23459	Omega-6 Fatty Acids to Omega-3 Fatty Acids ratio	Omega_6_by_Omega_3	APOB	2	21001429	21044073	PTV	100	444	1.33376e-13	1.57129e-13	2.80755e-47	3.16399e-47	5.4943e-24	5.514e-24	8.92541e-47	8.92541e-47
NMR metabolomics	NMR Fatty acids and apolipoproteins	Fatty acids	23459	Omega-6 Fatty Acids to Omega-3 Fatty Acids ratio	Omega_6_by_Omega_3	OPRPN	4	70397882	70410194	PTV	16	289	1.9975e-09	1.99238e-09	5.53035e-06	5.26916e-06	2.37924e-09	2.37033e-09	3.25187e-09	3.25187e-09
NMR metabolomics	NMR Fatty acids and apolipoproteins	Fatty acids	23459	Omega-6 Fatty Acids to Omega-3 Fatty Acids ratio	Omega_6_by_Omega_3	C7orf25	7	42908726	42912305	PTV	17	97	1.00403e-07	1.00285e-07	0.0261051	0.0260696	4.91765e-07	4.91638e-07	2.5001e-07	2.5001e-07
NMR metabolomics	NMR Fatty acids and apolipoproteins	Fatty acids	23459	Omega-6 Fatty Acids to Omega-3 Fatty Acids ratio	Omega_6_by_Omega_3	APOC3	11	116829706	116833072	PTV	9	1284	3.22027e-25	3.602e-25	1.13462e-29	1.28465e-29	1.21266e-24	1.1994e-24	3.61479e-29	3.61479e-29
NMR metabolomics	NMR Fatty acids and apolipoproteins	Fatty acids	23459	Omega-6 Fatty Acids to Omega-3 Fatty Acids ratio	Omega_6_by_Omega_3	FADS1	11	61799625	61829318	PTV	34	2531	3.0208e-25	5.62866e-25	3.46527e-29	3.45699e-29	1.99059e-23	1.93605e-23	1.03824e-28	1.03824e-28
NMR metabolomics	NMR Fatty acids and apolipoproteins	Fatty acids	23459	Omega-6 Fatty Acids to Omega-3 Fatty Acids ratio	Omega_6_by_Omega_3	FADS2	11	61792980	61867354	PTV	48	2568	3.04018e-25	5.65852e-25	4.87934e-29	4.40577e-29	2.00473e-23	1.94777e-23	1.38898e-28	1.38898e-28
NMR metabolomics	NMR Fatty acids and apolipoproteins	Fatty acids	23459	Omega-6 Fatty Acids to Omega-3 Fatty Acids ratio	Omega_6_by_Omega_3	DCDC1	11	30830369	31369810	PTV	147	1511	0.0162229	0.0171671	0.960351	0.957361	7.86265e-14	7.95389e-14	2.37144e-13	2.37144e-13
NMR metabolomics	NMR Fatty acids and apolipoproteins	Fatty acids	23459	Omega-6 Fatty Acids to Omega-3 Fatty Acids ratio	Omega_6_by_Omega_3	DGAT2	11	75759512	75801535	PTV	19	396	2.52241e-08	2.52127e-08	3.00003e-07	2.81655e-07	2.39473e-08	2.3909e-08	3.5341e-08	3.5341e-08
NMR metabolomics	NMR Fatty acids and apolipoproteins	Fatty acids	23459	Omega-6 Fatty Acids to Omega-3 Fatty Acids ratio	Omega_6_by_Omega_3	C12orf54	12	48482498	48496386	PTV	20	91	4.87457e-11	4.8932e-11	4.95916e-08	4.9221e-08	6.48565e-12	6.48609e-12	1.71745e-11	1.71745e-11
NMR metabolomics	NMR Fatty acids and apolipoproteins	Fatty acids	23459	Omega-6 Fatty Acids to Omega-3 Fatty Acids ratio	Omega_6_by_Omega_3	ANGPTL3	1	62597487	62606159	PTV+D	53	601	3.84852e-08	4.08792e-08	4.66141e-17	4.97426e-17	2.01631e-06	1.99955e-06	1.44383e-16	1.44383e-16
NMR metabolomics	NMR Fatty acids and apolipoproteins	Fatty acids	23459	Omega-6 Fatty Acids to Omega-3 Fatty Acids ratio	Omega_6_by_Omega_3	DOCK7	1	62454298	62688368	PTV+D	154	942	4.02533e-08	4.27172e-08	1.26651e-11	1.2088e-11	2.75099e-06	2.72132e-06	3.70983e-11	3.70983e-11
NMR metabolomics	NMR Fatty acids and apolipoproteins	Fatty acids	23459	Omega-6 Fatty Acids to Omega-3 Fatty Acids ratio	Omega_6_by_Omega_3	FMO2	1	171185208	171211230	PTV+D	116	5684	0.134745	0.190443	0.00137726	0.00406984	4.7474e-08	5.80469e-08	1.56688e-07	1.56688e-07
NMR metabolomics	NMR Fatty acids and apolipoproteins	Fatty acids	23459	Omega-6 Fatty Acids to Omega-3 Fatty Acids ratio	Omega_6_by_Omega_3	APOB	2	21001429	21044073	PTV+D	164	1560	0.0037633	0.0047163	4.92988e-14	9.64362e-14	1.08976e-14	1.11852e-14	2.83107e-14	2.83107e-14
NMR metabolomics	NMR Fatty acids and apolipoproteins	Fatty acids	23459	Omega-6 Fatty Acids to Omega-3 Fatty Acids ratio	Omega_6_by_Omega_3	CPOX	3	98579446	98593723	PTV+D	164	1567	0.13181	0.135707	0.213941	0.216522	7.67406e-11	7.84844e-11	2.32808e-10	2.32808e-10
NMR metabolomics	NMR Fatty acids and apolipoproteins	Fatty acids	23459	Omega-6 Fatty Acids to Omega-3 Fatty Acids ratio	Omega_6_by_Omega_3	OPRPN	4	70397882	70410194	PTV+D	16	289	1.9975e-09	1.99238e-09	5.53035e-06	5.26916e-06	2.37924e-09	2.37033e-09	3.25187e-09	3.25187e-09
NMR metabolomics	NMR Fatty acids and apolipoproteins	Fatty acids	23459	Omega-6 Fatty Acids to Omega-3 Fatty Acids ratio	Omega_6_by_Omega_3	MYO10	5	16661914	16936276	PTV+D	598	5995	0.295489	0.322185	0.88934	0.910963	1.4637e-13	1.56846e-13	4.54303e-13	4.54303e-13
NMR metabolomics	NMR Fatty acids and apolipoproteins	Fatty acids	23459	Omega-6 Fatty Acids to Omega-3 Fatty Acids ratio	Omega_6_by_Omega_3	SLC22A5	5	132369752	132395614	PTV+D	179	2931	3.53071e-09	3.58258e-09	1.8124e-10	1.71482e-10	1.58836e-08	1.55607e-08	4.98395e-10	4.98395e-10
NMR metabolomics	NMR Fatty acids and apolipoproteins	Fatty acids	23459	Omega-6 Fatty Acids to Omega-3 Fatty Acids ratio	Omega_6_by_Omega_3	RARS	5	168486445	168519299	PTV+D	159	648	1.05523e-06	1.06978e-06	0.692486	0.692481	2.11396e-10	2.11419e-10	6.34096e-10	6.34096e-10
NMR metabolomics	NMR Fatty acids and apolipoproteins	Fatty acids	23459	Omega-6 Fatty Acids to Omega-3 Fatty Acids ratio	Omega_6_by_Omega_3	NOX3	6	155395370	155455903	PTV+D	219	2283	0.0497696	0.0528341	0.302704	0.301734	1.04756e-08	1.05668e-08	3.1563e-08	3.1563e-08
NMR metabolomics	NMR Fatty acids and apolipoproteins	Fatty acids	23459	Omega-6 Fatty Acids to Omega-3 Fatty Acids ratio	Omega_6_by_Omega_3	HR	8	22114415	22133384	PTV+D	169	2293	0.328357	0.348367	0.355326	0.360183	1.6473e-08	1.749e-08	5.08988e-08	5.08988e-08
NMR metabolomics	NMR Fatty acids and apolipoproteins	Fatty acids	23459	Omega-6 Fatty Acids to Omega-3 Fatty Acids ratio	Omega_6_by_Omega_3	APOC3	11	116829706	116833072	PTV+D	25	1505	1.71831e-25	2.02104e-25	7.6607e-31	6.54247e-31	1.41387e-24	1.38415e-24	2.11726e-30	2.11726e-30
NMR metabolomics	NMR Fatty acids and apolipoproteins	Fatty acids	23459	Omega-6 Fatty Acids to Omega-3 Fatty Acids ratio	Omega_6_by_Omega_3	FADS1	11	61799625	61829318	PTV+D	55	2567	2.95072e-25	5.52032e-25	1.90212e-29	1.84639e-29	1.99054e-23	1.93602e-23	5.62124e-29	5.62124e-29
NMR metabolomics	NMR Fatty acids and apolipoproteins	Fatty acids	23459	Omega-6 Fatty Acids to Omega-3 Fatty Acids ratio	Omega_6_by_Omega_3	FADS2	11	61792980	61867354	PTV+D	129	2955	2.42384e-25	4.68292e-25	1.16373e-28	5.33164e-29	2.24829e-23	2.15061e-23	2.19335e-28	2.19335e-28
NMR metabolomics	NMR Fatty acids and apolipoproteins	Fatty acids	23459	Omega-6 Fatty Acids to Omega-3 Fatty Acids ratio	Omega_6_by_Omega_3	DCDC1	11	30830369	31369810	PTV+D	239	2789	0.081645	0.0876725	0.936392	0.938827	1.50251e-13	1.5307e-13	4.54969e-13	4.54969e-13
NMR metabolomics	NMR Fatty acids and apolipoproteins	Fatty acids	23459	Omega-6 Fatty Acids to Omega-3 Fatty Acids ratio	Omega_6_by_Omega_3	DGAT2	11	75759512	75801535	PTV+D	24	404	2.45465e-08	2.45552e-08	2.37566e-07	2.22918e-07	2.39337e-08	2.38957e-08	3.45245e-08	3.45245e-08
NMR metabolomics	NMR Fatty acids and apolipoproteins	Fatty acids	23459	Omega-6 Fatty Acids to Omega-3 Fatty Acids ratio	Omega_6_by_Omega_3	MUC5B	11	1223066	1262172	PTV+D	158	1030	0.000669229	0.000689956	0.916228	0.916844	6.91352e-08	6.92505e-08	2.07557e-07	2.07557e-07
NMR metabolomics	NMR Fatty acids and apolipoproteins	Fatty acids	23459	Omega-6 Fatty Acids to Omega-3 Fatty Acids ratio	Omega_6_by_Omega_3	C12orf54	12	48482498	48496386	PTV+D	20	91	4.87457e-11	4.8932e-11	4.95916e-08	4.9221e-08	6.48565e-12	6.48609e-12	1.71745e-11	1.71745e-11
NMR metabolomics	NMR Fatty acids and apolipoproteins	Fatty acids	23459	Omega-6 Fatty Acids to Omega-3 Fatty Acids ratio	Omega_6_by_Omega_3	URAD	13	27977714	27988654	PTV+D	34	121	7.05692e-10	7.03112e-10	0.00481031	0.00479308	1.17449e-10	1.17411e-10	3.01952e-10	3.01952e-10
NMR metabolomics	NMR Fatty acids and apolipoproteins	Fatty acids	23459	Omega-6 Fatty Acids to Omega-3 Fatty Acids ratio	Omega_6_by_Omega_3	LIPC	15	58410569	58569843	PTV+D	189	2697	3.23409e-12	3.87314e-12	2.70733e-13	1.98833e-13	1.03474e-09	9.98334e-10	6.45706e-13	6.45706e-13
NMR metabolomics	NMR Fatty acids and apolipoproteins	Fatty acids	23459	Omega-6 Fatty Acids to Omega-3 Fatty Acids ratio	Omega_6_by_Omega_3	G6PC	17	42900797	42913369	PTV+D	97	964	0.000190824	0.000194099	1.9132e-09	1.91395e-09	0.021309	0.0212784	5.74067e-09	5.74067e-09
NMR metabolomics	NMR Fatty acids and apolipoproteins	Fatty acids	23459	Omega-6 Fatty Acids to Omega-3 Fatty Acids ratio	Omega_6_by_Omega_3	CCL13	17	34356452	34358610	PTV+D	5	30	1.48869e-07	1.48848e-07	1.50112e-06	1.49865e-06	2.30147e-07	2.301e-07	2.55754e-07	2.55754e-07
NMR metabolomics	NMR Fatty acids and apolipoproteins	Fatty acids	23459	Omega-6 Fatty Acids to Omega-3 Fatty Acids ratio	Omega_6_by_Omega_3	ZNF429	19	21496682	21556270	PTV+D	91	1394	0.111461	0.115081	0.165351	0.16353	1.11927e-07	1.16635e-07	3.42697e-07	3.42697e-07
NMR metabolomics	NMR Fatty acids and apolipoproteins	Fatty acids	23459	Omega-6 Fatty Acids to Omega-3 Fatty Acids ratio	Omega_6_by_Omega_3	TRPM2	21	44350163	44443081	PTV+D	323	4408	0.618283	0.635404	0.135978	0.141737	2.50782e-09	2.61722e-09	7.68406e-09	7.68406e-09
NMR metabolomics	NMR Fatty acids and apolipoproteins	Fatty acids	23459	Omega-6 Fatty Acids to Omega-3 Fatty Acids ratio	Omega_6_by_Omega_3	PIK3C2B	1	204422628	204494724	Synonymous	396	16218	0.0406216	0.0475839	0.37412	0.370384	3.65192e-11	4.0325e-11	1.14984e-10	1.14984e-10
NMR metabolomics	NMR Fatty acids and apolipoproteins	Fatty acids	23459	Omega-6 Fatty Acids to Omega-3 Fatty Acids ratio	Omega_6_by_Omega_3	FAAP20	1	2184461	2212720	Synonymous	79	2325	0.0664612	0.0727518	0.811937	0.81342	3.88773e-08	4.08468e-08	1.19513e-07	1.19513e-07
NMR metabolomics	NMR Fatty acids and apolipoproteins	Fatty acids	23459	Omega-6 Fatty Acids to Omega-3 Fatty Acids ratio	Omega_6_by_Omega_3	OBSCN	1	228208130	228378874	Synonymous	2900	84377	0.154534	0.123142	0.207295	0.197361	5.36995e-08	6.09739e-08	1.71318e-07	1.71318e-07
NMR metabolomics	NMR Fatty acids and apolipoproteins	Fatty acids	23459	Omega-6 Fatty Acids to Omega-3 Fatty Acids ratio	Omega_6_by_Omega_3	ADORA1	1	203090654	203167405	Synonymous	102	1164	0.0390181	0.0410602	0.463966	0.468041	1.15049e-07	1.16056e-07	3.46649e-07	3.46649e-07
NMR metabolomics	NMR Fatty acids and apolipoproteins	Fatty acids	23459	Omega-6 Fatty Acids to Omega-3 Fatty Acids ratio	Omega_6_by_Omega_3	ETAA1	2	67397319	67412089	Synonymous	164	4325	0.0613252	0.0631964	0.719011	0.712226	3.04203e-08	3.18674e-08	9.33811e-08	9.33811e-08
NMR metabolomics	NMR Fatty acids and apolipoproteins	Fatty acids	23459	Omega-6 Fatty Acids to Omega-3 Fatty Acids ratio	Omega_6_by_Omega_3	CFAP65	2	219002846	219041527	Synonymous	490	13317	0.666773	0.66743	0.994767	0.982711	6.78007e-08	7.46844e-08	2.13231e-07	2.13231e-07
NMR metabolomics	NMR Fatty acids and apolipoproteins	Fatty acids	23459	Omega-6 Fatty Acids to Omega-3 Fatty Acids ratio	Omega_6_by_Omega_3	MASP1	3	187217285	187292022	Synonymous	256	11873	0.200704	0.220197	0.277503	0.273198	8.34337e-17	9.69715e-17	2.69084e-16	2.69084e-16
NMR metabolomics	NMR Fatty acids and apolipoproteins	Fatty acids	23459	Omega-6 Fatty Acids to Omega-3 Fatty Acids ratio	Omega_6_by_Omega_3	IL17RE	3	9902612	9916402	Synonymous	131	1058	0.0244524	0.0249488	0.137394	0.137826	3.6948e-08	3.71904e-08	1.11206e-07	1.11206e-07
NMR metabolomics	NMR Fatty acids and apolipoproteins	Fatty acids	23459	Omega-6 Fatty Acids to Omega-3 Fatty Acids ratio	Omega_6_by_Omega_3	SCD5	4	82629539	82798857	Synonymous	93	804	0.000264016	0.000280192	0.000528314	0.000525399	4.47163e-13	4.4942e-13	1.34492e-12	1.34492e-12
NMR metabolomics	NMR Fatty acids and apolipoproteins	Fatty acids	23459	Omega-6 Fatty Acids to Omega-3 Fatty Acids ratio	Omega_6_by_Omega_3	RNF150	4	140859807	141212877	Synonymous	123	1763	0.0107698	0.0117332	0.496142	0.506474	5.50031e-13	5.58063e-13	1.66211e-12	1.66211e-12
NMR metabolomics	NMR Fatty acids and apolipoproteins	Fatty acids	23459	Omega-6 Fatty Acids to Omega-3 Fatty Acids ratio	Omega_6_by_Omega_3	RASL11B	4	52862290	52866835	Synonymous	84	1040	0.0164266	0.0176073	0.289863	0.293758	4.23517e-08	4.27582e-08	1.27662e-07	1.27662e-07
NMR metabolomics	NMR Fatty acids and apolipoproteins	Fatty acids	23459	Omega-6 Fatty Acids to Omega-3 Fatty Acids ratio	Omega_6_by_Omega_3	PGC	6	41736711	41754109	Synonymous	140	6144	0.198812	0.221379	0.959081	0.851567	6.07698e-11	7.70817e-11	2.03882e-10	2.03882e-10
NMR metabolomics	NMR Fatty acids and apolipoproteins	Fatty acids	23459	Omega-6 Fatty Acids to Omega-3 Fatty Acids ratio	Omega_6_by_Omega_3	ITPR3	6	33620365	33696574	Synonymous	686	18990	0.219564	0.247886	0.977487	0.999837	5.85373e-09	6.32802e-09	1.82453e-08	1.82453e-08
NMR metabolomics	NMR Fatty acids and apolipoproteins	Fatty acids	23459	Omega-6 Fatty Acids to Omega-3 Fatty Acids ratio	Omega_6_by_Omega_3	HLA-DPA1	6	33064569	33080775	Synonymous	80	3030	0.177673	0.192396	0.221358	0.228576	1.58408e-08	1.6476e-08	4.84564e-08	4.84564e-08
NMR metabolomics	NMR Fatty acids and apolipoproteins	Fatty acids	23459	Omega-6 Fatty Acids to Omega-3 Fatty Acids ratio	Omega_6_by_Omega_3	SYK	9	90801787	90898549	Synonymous	154	5636	0.262639	0.310072	0.538647	0.566183	3.88774e-11	4.64576e-11	1.26993e-10	1.26993e-10
NMR metabolomics	NMR Fatty acids and apolipoproteins	Fatty acids	23459	Omega-6 Fatty Acids to Omega-3 Fatty Acids ratio	Omega_6_by_Omega_3	POMT1	9	131502902	131523806	Synonymous	200	4594	0.333885	0.347226	0.646462	0.644231	2.44297e-10	2.50694e-10	7.42363e-10	7.42363e-10
NMR metabolomics	NMR Fatty acids and apolipoproteins	Fatty acids	23459	Omega-6 Fatty Acids to Omega-3 Fatty Acids ratio	Omega_6_by_Omega_3	MYRF	11	61752642	61788518	Synonymous	328	5610	5.14903e-36	1.02665e-35	4.10628e-13	4.00552e-13	2.95207e-15	2.88857e-15	2.0575e-35	2.0575e-35
NMR metabolomics	NMR Fatty acids and apolipoproteins	Fatty acids	23459	Omega-6 Fatty Acids to Omega-3 Fatty Acids ratio	Omega_6_by_Omega_3	TMEM258	11	61768501	61792802	Synonymous	306	5140	7.18301e-32	1.37301e-31	1.29236e-18	1.01806e-18	2.70081e-15	2.63846e-15	2.82952e-31	2.82952e-31
NMR metabolomics	NMR Fatty acids and apolipoproteins	Fatty acids	23459	Omega-6 Fatty Acids to Omega-3 Fatty Acids ratio	Omega_6_by_Omega_3	CYB561A3	11	61348745	61362299	Synonymous	59	3443	3.67199e-12	3.87145e-12	3.2605e-09	1.11759e-09	5.01323e-12	4.82941e-12	6.394e-12	6.394e-12
NMR metabolomics	NMR Fatty acids and apolipoproteins	Fatty acids	23459	Omega-6 Fatty Acids to Omega-3 Fatty Acids ratio	Omega_6_by_Omega_3	TKFC	11	61333210	61353295	Synonymous	187	4817	3.26999e-12	3.53346e-12	1.41341e-05	3.10034e-06	7.10731e-12	6.4855e-12	6.78957e-12	6.78957e-12
NMR metabolomics	NMR Fatty acids and apolipoproteins	Fatty acids	23459	Omega-6 Fatty Acids to Omega-3 Fatty Acids ratio	Omega_6_by_Omega_3	KRTAP5-9	11	71548418	71549553	Synonymous	36	217.001	0.000105037	0.000108464	0.0410892	0.0412963	2.59138e-09	2.59605e-09	7.78094e-09	7.78094e-09
NMR metabolomics	NMR Fatty acids and apolipoproteins	Fatty acids	23459	Omega-6 Fatty Acids to Omega-3 Fatty Acids ratio	Omega_6_by_Omega_3	FADS3	11	61873519	61892051	Synonymous	123	3571	4.9717e-09	4.89927e-09	1.03933e-05	4.2453e-06	6.21266e-09	5.83931e-09	8.13232e-09	8.13232e-09
NMR metabolomics	NMR Fatty acids and apolipoproteins	Fatty acids	23459	Omega-6 Fatty Acids to Omega-3 Fatty Acids ratio	Omega_6_by_Omega_3	DDB1	11	61299451	61342596	Synonymous	300	8458	4.94794e-09	5.76691e-09	0.00397953	0.000546717	1.27095e-08	1.05947e-08	1.09374e-08	1.09374e-08
NMR metabolomics	NMR Fatty acids and apolipoproteins	Fatty acids	23459	Omega-6 Fatty Acids to Omega-3 Fatty Acids ratio	Omega_6_by_Omega_3	SLC22A25	11	63163776	63229652	Synonymous	141	9838	1.0148e-07	3.02023e-07	7.39238e-05	8.22402e-05	4.87314e-08	4.91737e-08	1.11013e-07	1.11013e-07
NMR metabolomics	NMR Fatty acids and apolipoproteins	Fatty acids	23459	Omega-6 Fatty Acids to Omega-3 Fatty Acids ratio	Omega_6_by_Omega_3	SLC22A10	11	63137867	63369718	Synonymous	296	12894	6.03152e-08	1.82332e-07	0.0138924	0.0121395	6.38664e-08	6.31412e-08	1.12025e-07	1.12025e-07
NMR metabolomics	NMR Fatty acids and apolipoproteins	Fatty acids	23459	Omega-6 Fatty Acids to Omega-3 Fatty Acids ratio	Omega_6_by_Omega_3	NOP2	12	6556863	6568691	Synonymous	196	1858	0.0141344	0.0162425	0.0554751	0.0570584	2.4133e-09	2.45995e-09	7.30919e-09	7.30919e-09
NMR metabolomics	NMR Fatty acids and apolipoproteins	Fatty acids	23459	Omega-6 Fatty Acids to Omega-3 Fatty Acids ratio	Omega_6_by_Omega_3	C1QTNF9B	13	23890525	23902655	Synonymous	77	2942.77	0.000484058	0.000594064	0.388601	0.365007	1.10923e-09	1.1698e-09	3.41612e-09	3.41612e-09
NMR metabolomics	NMR Fatty acids and apolipoproteins	Fatty acids	23459	Omega-6 Fatty Acids to Omega-3 Fatty Acids ratio	Omega_6_by_Omega_3	MYH6	14	23381990	23408277	Synonymous	561	27960	0.0226149	0.0215939	0.638543	0.504011	8.26821e-08	1.02517e-07	2.74611e-07	2.74611e-07
NMR metabolomics	NMR Fatty acids and apolipoproteins	Fatty acids	23459	Omega-6 Fatty Acids to Omega-3 Fatty Acids ratio	Omega_6_by_Omega_3	PSTPIP1	15	76993359	77037332	Synonymous	181	11020	0.346537	0.364769	0.0818714	0.0908819	2.40999e-08	2.86019e-08	7.84759e-08	7.84759e-08
NMR metabolomics	NMR Fatty acids and apolipoproteins	Fatty acids	23459	Omega-6 Fatty Acids to Omega-3 Fatty Acids ratio	Omega_6_by_Omega_3	GTF3C1	16	27459555	27549913	Synonymous	540	10087	0.395536	0.415096	0.0164075	0.0168724	8.20058e-10	8.46676e-10	2.49946e-09	2.49946e-09
NMR metabolomics	NMR Fatty acids and apolipoproteins	Fatty acids	23459	Omega-6 Fatty Acids to Omega-3 Fatty Acids ratio	Omega_6_by_Omega_3	PDXDC1	16	14974591	15139339	Synonymous	492	12244	1.13765e-09	1.66936e-09	6.00993e-05	1.03836e-05	1.18415e-08	9.32592e-09	3.59318e-09	3.59318e-09
NMR metabolomics	NMR Fatty acids and apolipoproteins	Fatty acids	23459	Omega-6 Fatty Acids to Omega-3 Fatty Acids ratio	Omega_6_by_Omega_3	NOMO1	16	14833681	14896160	Synonymous	303	13695	8.3873e-09	1.12629e-08	3.76529e-06	8.16787e-07	2.83232e-07	2.24194e-07	2.75867e-08	2.75867e-08
NMR metabolomics	NMR Fatty acids and apolipoproteins	Fatty acids	23459	Omega-6 Fatty Acids to Omega-3 Fatty Acids ratio	Omega_6_by_Omega_3	DNAH3	16	20933111	21159441	Synonymous	976	31591	0.24574	0.251969	0.633349	0.660608	1.59045e-08	1.88563e-08	5.17653e-08	5.17653e-08
NMR metabolomics	NMR Fatty acids and apolipoproteins	Fatty acids	23459	Omega-6 Fatty Acids to Omega-3 Fatty Acids ratio	Omega_6_by_Omega_3	TNK1	17	7380534	7389774	Synonymous	158	2175	0.0286467	0.0311401	0.324083	0.323058	3.02079e-10	3.05296e-10	9.11037e-10	9.11037e-10
NMR metabolomics	NMR Fatty acids and apolipoproteins	Fatty acids	23459	Omega-6 Fatty Acids to Omega-3 Fatty Acids ratio	Omega_6_by_Omega_3	ASXL3	18	33578233	33751192	Synonymous	491	17428	0.556502	0.605521	0.638252	0.750099	5.8374e-10	7.24281e-10	1.93938e-09	1.93938e-09
NMR metabolomics	NMR Fatty acids and apolipoproteins	Fatty acids	23459	Omega-6 Fatty Acids to Omega-3 Fatty Acids ratio	Omega_6_by_Omega_3	CABYR	18	24138956	24161603	Synonymous	132	2139	0.14682	0.155005	0.896057	0.90894	7.29095e-08	7.50766e-08	2.21932e-07	2.21932e-07
NMR metabolomics	NMR Fatty acids and apolipoproteins	Fatty acids	23459	Omega-6 Fatty Acids to Omega-3 Fatty Acids ratio	Omega_6_by_Omega_3	ZNF534	19	52429187	52452315	Synonymous	159	7643	0.250425	0.317508	0.422281	0.449767	8.4217e-14	1.06902e-13	2.82663e-13	2.82663e-13
NMR metabolomics	NMR Fatty acids and apolipoproteins	Fatty acids	23459	Omega-6 Fatty Acids to Omega-3 Fatty Acids ratio	Omega_6_by_Omega_3	DACT3	19	46647612	46661138	Synonymous	221	3258	0.135727	0.148487	0.934369	0.929895	7.06918e-08	7.30326e-08	2.15529e-07	2.15529e-07
NMR metabolomics	NMR Lipoprotein classes (including composition)	Lipoprotein classes composition	-	Phospholipids to Total Lipids in VLDL percentage	VLDL_PL_pct	PCSK9	1	55039548	55064852	Missense	445	4300	1.26302e-29	3.28471e-29	3.29952e-45	1.50891e-45	2.18783e-21	2.08754e-21	6.21244e-45	1.24249e-44
NMR metabolomics	NMR Lipoprotein classes (including composition)	Lipoprotein classes composition	-	Free Cholesterol to Total Lipids in VLDL percentage	VLDL_FC_pct	PCSK9	1	55039548	55064852	Missense	445	4300	6.11924e-30	1.61295e-29	3.99967e-44	1.77979e-44	1.47284e-21	1.40533e-21	7.39022e-44	1.47804e-43
NMR metabolomics	NMR Lipoprotein classes (including composition)	Lipoprotein classes composition	-	Free Cholesterol to Total Lipids in HDL percentage	HDL_FC_pct	PCSK9	1	55039548	55064852	Missense	447	4314	6.37327e-32	2.36811e-31	5.91917e-40	2.43507e-40	6.06351e-28	6.11837e-28	1.03518e-39	2.07036e-39
NMR metabolomics	NMR Lipoprotein classes (including composition)	Lipoprotein classes composition	-	Triglycerides to Total Lipids in VLDL percentage	VLDL_TG_pct	PCSK9	1	55039548	55064852	Missense	445	4300	4.20641e-25	9.57483e-25	2.10214e-36	1.07449e-36	6.99108e-18	6.67061e-18	4.26626e-36	8.53252e-36
NMR metabolomics	NMR Lipoprotein classes (including composition)	Lipoprotein classes composition	-	Cholesterol to Total Lipids in VLDL percentage	VLDL_C_pct	PCSK9	1	55039548	55064852	Missense	445	4300	2.20329e-23	4.74832e-23	2.0163e-33	1.07861e-33	1.37574e-16	1.31268e-16	4.21622e-33	8.43241e-33
NMR metabolomics	NMR Lipoprotein classes (including composition)	Lipoprotein classes composition	-	Cholesteryl Esters to Total Lipids in LDL percentage	LDL_CE_pct	ANGPTL3	1	62597487	62606159	Missense	210	7605	0.00117592	0.00671061	4.094e-09	1.46807e-07	8.82321e-32	1.09717e-31	2.93426e-31	5.86851e-31
NMR metabolomics	NMR Lipoprotein classes (including composition)	Lipoprotein classes composition	-	Cholesteryl Esters to Total Lipids in LDL percentage	LDL_CE_pct	DOCK7	1	62454298	62688368	Missense	1137	16159	0.000997707	0.00581454	2.04791e-05	5.54951e-05	1.87937e-31	2.12012e-31	5.97749e-31	1.1955e-30
NMR metabolomics	NMR Lipoprotein classes (including composition)	Lipoprotein classes composition	-	Cholesteryl Esters to Total Lipids in VLDL percentage	VLDL_CE_pct	PCSK9	1	55039548	55064852	Missense	445	4300	4.15709e-21	8.34918e-21	8.99998e-30	5.1348e-30	7.42652e-15	7.08613e-15	1.96168e-29	3.92333e-29
NMR metabolomics	NMR Lipoprotein classes (including composition)	Lipoprotein classes composition	-	Phospholipids to Total Lipids in LDL percentage	LDL_PL_pct	ANGPTL3	1	62597487	62606159	Missense	210	7605	0.00132693	0.00492218	0.000307967	0.00247215	6.45018e-26	8.02082e-26	2.14508e-25	4.29016e-25
NMR metabolomics	NMR Lipoprotein classes (including composition)	Lipoprotein classes composition	-	Phospholipids to Total Lipids in LDL percentage	LDL_PL_pct	DOCK7	1	62454298	62688368	Missense	1137	16159	0.00101074	0.00397117	0.0244725	0.0462321	1.3739e-25	1.54991e-25	4.36982e-25	8.73965e-25
NMR metabolomics	NMR Lipoprotein classes (including composition)	Lipoprotein classes composition	-	Cholesterol to Total Lipids in LDL percentage	LDL_C_pct	PCSK9	1	55039548	55064852	Missense	448	4321	1.9066e-19	3.95393e-19	3.86224e-24	2.26184e-24	4.69774e-13	4.56762e-13	8.55867e-24	4.80394e-24
NMR metabolomics	NMR Lipoprotein classes (including composition)	Lipoprotein classes composition	-	Triglycerides to Total Lipids in LDL percentage	LDL_TG_pct	PCSK9	1	55039548	55064852	Missense	448	4321	2.10204e-17	3.83163e-17	1.28541e-22	7.99152e-23	6.5905e-12	6.29327e-12	2.95669e-22	7.78952e-23
NMR metabolomics	NMR Lipoprotein classes (including composition)	Lipoprotein classes composition	-	Free Cholesterol to Cholesteryl Esters in LDL percentage	LDL_FC_by_CE	ANGPTL3	1	62597487	62606159	Missense	210	7614	0.00155813	0.00813725	8.16401e-12	5.05463e-10	1.07931e-22	1.34212e-22	3.58936e-22	7.17872e-22
NMR metabolomics	NMR Lipoprotein classes (including composition)	Lipoprotein classes composition	-	Free Cholesterol to Cholesterol in LDL percentage	LDL_FC_pct_C	ANGPTL3	1	62597487	62606159	Missense	210	7614	0.00170956	0.00870828	1.31256e-11	7.61757e-10	1.94747e-22	2.42168e-22	6.47651e-22	1.2953e-21
NMR metabolomics	NMR Lipoprotein classes (including composition)	Lipoprotein classes composition	-	Cholesteryl Esters to Cholesterol in LDL percentage	LDL_CE_pct_C	ANGPTL3	1	62597487	62606159	Missense	210	7614	0.00170956	0.00870828	1.31256e-11	7.61757e-10	1.94747e-22	2.42168e-22	6.47651e-22	1.2953e-21
NMR metabolomics	NMR Lipoprotein classes (including composition)	Lipoprotein classes composition	-	Free Cholesterol to Cholesteryl Esters in LDL percentage	LDL_FC_by_CE	DOCK7	1	62454298	62688368	Missense	1137	16172	0.000693541	0.00415686	3.36527e-07	8.5422e-07	2.29838e-22	2.59281e-22	7.31019e-22	1.46204e-21
NMR metabolomics	NMR Lipoprotein classes (including composition)	Lipoprotein classes composition	-	Free Cholesterol to Cholesterol in LDL percentage	LDL_FC_pct_C	DOCK7	1	62454298	62688368	Missense	1137	16172	0.000744797	0.00437106	4.12341e-07	1.03764e-06	4.14711e-22	4.67837e-22	1.31903e-21	2.63805e-21
NMR metabolomics	NMR Lipoprotein classes (including composition)	Lipoprotein classes composition	-	Cholesteryl Esters to Cholesterol in LDL percentage	LDL_CE_pct_C	DOCK7	1	62454298	62688368	Missense	1137	16172	0.000744797	0.00437106	4.12341e-07	1.03764e-06	4.14711e-22	4.67837e-22	1.31903e-21	2.63805e-21
NMR metabolomics	NMR Lipoprotein classes (including composition)	Lipoprotein classes composition	-	Cholesteryl Esters to Cholesterol in HDL percentage	HDL_CE_pct_C	PCSK9	1	55039548	55064852	Missense	447	4318	2.22654e-14	3.61837e-14	6.21489e-20	4.27596e-20	6.98665e-11	7.01589e-11	1.51987e-19	3.03908e-19
NMR metabolomics	NMR Lipoprotein classes (including composition)	Lipoprotein classes composition	-	Free Cholesterol to Cholesterol in HDL percentage	HDL_FC_pct_C	PCSK9	1	55039548	55064852	Missense	447	4318	2.22654e-14	3.61837e-14	6.21489e-20	4.27596e-20	6.98665e-11	7.01589e-11	1.51987e-19	3.03908e-19
NMR metabolomics	NMR Lipoprotein classes (including composition)	Lipoprotein classes composition	-	Free Cholesterol to Cholesteryl Esters in HDL percentage	HDL_FC_by_CE	PCSK9	1	55039548	55064852	Missense	447	4318	2.33965e-14	3.794e-14	6.56074e-20	4.51688e-20	8.01861e-11	8.04676e-11	1.60507e-19	3.20941e-19
NMR metabolomics	NMR Lipoprotein classes (including composition)	Lipoprotein classes composition	-	Free Cholesterol to Cholesteryl Esters in VLDL percentage	VLDL_FC_by_CE	PCSK9	1	55039548	55064852	Missense	447	4317	7.04428e-13	1.07001e-12	3.02021e-17	2.17812e-17	6.85297e-09	6.55803e-09	7.59265e-17	1.5182e-16
NMR metabolomics	NMR Lipoprotein classes (including composition)	Lipoprotein classes composition	-	Phospholipids to Total Lipids in HDL percentage	HDL_PL_pct	PCSK9	1	55039548	55064852	Missense	447	4314	3.44842e-15	5.93704e-15	3.59199e-17	2.36931e-17	2.78932e-11	2.80239e-11	8.5105e-17	1.6348e-16
NMR metabolomics	NMR Lipoprotein classes (including composition)	Lipoprotein classes composition	-	Free Cholesterol to Cholesterol in VLDL percentage	VLDL_FC_pct_C	PCSK9	1	55039548	55064852	Missense	447	4317	4.81903e-13	7.36776e-13	3.68025e-17	2.63763e-17	5.36971e-09	5.13491e-09	9.21825e-17	1.84325e-16
NMR metabolomics	NMR Lipoprotein classes (including composition)	Lipoprotein classes composition	-	Cholesteryl Esters to Cholesterol in VLDL percentage	VLDL_CE_pct_C	PCSK9	1	55039548	55064852	Missense	447	4317	4.81903e-13	7.36776e-13	3.68025e-17	2.63763e-17	5.36971e-09	5.13491e-09	9.21825e-17	1.84325e-16
NMR metabolomics	NMR Lipoprotein classes (including composition)	Lipoprotein classes composition	-	Cholesteryl Esters to Total Lipids in HDL percentage	HDL_CE_pct	ANGPTL3	1	62597487	62606159	Missense	210	7591	0.0186711	0.0494174	6.35444e-08	9.67747e-07	1.311e-12	1.62999e-12	4.35962e-12	8.71925e-12
NMR metabolomics	NMR Lipoprotein classes (including composition)	Lipoprotein classes composition	-	Cholesteryl Esters to Total Lipids in HDL percentage	HDL_CE_pct	DOCK7	1	62454298	62688368	Missense	1135	16118	0.0053524	0.0175958	1.24452e-06	3.01467e-06	2.78911e-12	3.14627e-12	8.8709e-12	1.77418e-11
NMR metabolomics	NMR Lipoprotein classes (including composition)	Lipoprotein classes composition	-	Cholesterol to Total Lipids in HDL percentage	HDL_C_pct	ANGPTL3	1	62597487	62606159	Missense	210	7591	0.0158426	0.043064	1.02369e-08	1.80618e-07	1.09702e-11	1.36394e-11	3.64574e-11	7.29133e-11
NMR metabolomics	NMR Lipoprotein classes (including composition)	Lipoprotein classes composition	-	Triglycerides to Total Lipids in HDL percentage	HDL_TG_pct	ANGPTL3	1	62597487	62606159	Missense	210	7591	0.0151513	0.0408822	1.29789e-08	2.02248e-07	1.64082e-11	2.04005e-11	5.45231e-11	1.09044e-10
NMR metabolomics	NMR Lipoprotein classes (including composition)	Lipoprotein classes composition	-	Free Cholesterol to Total Lipids in LDL percentage	LDL_FC_pct	PCSK9	1	55039548	55064852	Missense	448	4321	1.39878e-09	1.91433e-09	6.07695e-11	4.71467e-11	9.16908e-07	9.04302e-07	1.5422e-10	1.37714e-10
NMR metabolomics	NMR Lipoprotein classes (including composition)	Lipoprotein classes composition	-	Cholesterol to Total Lipids in HDL percentage	HDL_C_pct	DOCK7	1	62454298	62688368	Missense	1135	16118	0.00307631	0.0112644	3.07244e-07	7.26557e-07	2.33387e-11	2.63273e-11	7.42251e-11	1.4845e-10
NMR metabolomics	NMR Lipoprotein classes (including composition)	Lipoprotein classes composition	-	Triglycerides to Total Lipids in HDL percentage	HDL_TG_pct	DOCK7	1	62454298	62688368	Missense	1135	16118	0.00671413	0.0205965	4.97483e-06	9.50126e-06	3.49078e-11	3.93779e-11	1.11025e-10	2.22049e-10
NMR metabolomics	NMR Lipoprotein classes (including composition)	Lipoprotein classes composition	-	Free Cholesterol to Total Lipids in HDL percentage	HDL_FC_pct	AMIGO1	1	109504175	109509738	Missense	174	5296	2.56673e-10	2.48337e-10	9.3278e-08	2.57657e-08	3.11692e-10	2.84232e-10	4.08195e-10	4.08195e-10
NMR metabolomics	NMR Lipoprotein classes (including composition)	Lipoprotein classes composition	-	Phospholipids to Total Lipids in HDL percentage	HDL_PL_pct	AMIGO1	1	109504175	109509738	Missense	174	5296	6.98192e-10	6.9534e-10	2.56347e-06	6.5748e-07	9.45202e-10	8.6193e-10	1.17867e-09	1.17867e-09
NMR metabolomics	NMR Lipoprotein classes (including composition)	Lipoprotein classes composition	-	Free Cholesterol to Total Lipids in LDL percentage	LDL_FC_pct	ANGPTL3	1	62597487	62606159	Missense	210	7605	0.0135864	0.0374061	7.28272e-09	1.21058e-07	3.51067e-10	4.36554e-10	1.13535e-09	2.27054e-09
NMR metabolomics	NMR Lipoprotein classes (including composition)	Lipoprotein classes composition	-	Free Cholesterol to Total Lipids in LDL percentage	LDL_FC_pct	DOCK7	1	62454298	62688368	Missense	1137	16159	0.00631474	0.0195406	8.10202e-06	1.46883e-05	7.47783e-10	8.43576e-10	2.37821e-09	4.75641e-09
NMR metabolomics	NMR Lipoprotein classes (including composition)	Lipoprotein classes composition	-	Cholesteryl Esters to Cholesterol in VLDL percentage	VLDL_CE_pct_C	ANGPTL3	1	62597487	62606159	Missense	209	7580	0.0052559	0.0133022	1.08949e-08	7.33887e-08	7.70291e-09	9.56988e-09	1.76612e-08	3.53178e-08
NMR metabolomics	NMR Lipoprotein classes (including composition)	Lipoprotein classes composition	-	Free Cholesterol to Cholesterol in VLDL percentage	VLDL_FC_pct_C	ANGPTL3	1	62597487	62606159	Missense	209	7580	0.0052559	0.0133022	1.08949e-08	7.33887e-08	7.70291e-09	9.56988e-09	1.76612e-08	3.53178e-08
NMR metabolomics	NMR Lipoprotein classes (including composition)	Lipoprotein classes composition	-	Free Cholesterol to Cholesteryl Esters in VLDL percentage	VLDL_FC_by_CE	ANGPTL3	1	62597487	62606159	Missense	209	7580	0.0066856	0.0162428	2.69288e-08	1.65808e-07	1.21822e-08	1.51348e-08	3.136e-08	6.27063e-08
NMR metabolomics	NMR Lipoprotein classes (including composition)	Lipoprotein classes composition	-	Cholesteryl Esters to Cholesterol in VLDL percentage	VLDL_CE_pct_C	DOCK7	1	62454298	62688368	Missense	1134	16117	0.00364118	0.00974756	2.62177e-05	2.8727e-05	1.63948e-08	1.84861e-08	5.20999e-08	1.042e-07
NMR metabolomics	NMR Lipoprotein classes (including composition)	Lipoprotein classes composition	-	Free Cholesterol to Cholesterol in VLDL percentage	VLDL_FC_pct_C	DOCK7	1	62454298	62688368	Missense	1134	16117	0.00364118	0.00974756	2.62177e-05	2.8727e-05	1.63948e-08	1.84861e-08	5.20999e-08	1.042e-07
NMR metabolomics	NMR Lipoprotein classes (including composition)	Lipoprotein classes composition	-	Free Cholesterol to Cholesteryl Esters in VLDL percentage	VLDL_FC_by_CE	DOCK7	1	62454298	62688368	Missense	1134	16117	0.00476022	0.0121254	4.27591e-05	4.67131e-05	2.59284e-08	2.92358e-08	8.23977e-08	1.64795e-07
NMR metabolomics	NMR Lipoprotein classes (including composition)	Lipoprotein classes composition	-	Phospholipids to Total Lipids in VLDL percentage	VLDL_PL_pct	AMIGO1	1	109504175	109509738	Missense	173	5282	1.18958e-07	1.1369e-07	1.2916e-05	4.86113e-06	1.40059e-07	1.27719e-07	1.84872e-07	1.84872e-07
NMR metabolomics	NMR Lipoprotein classes (including composition)	Lipoprotein classes composition	-	Cholesterol to Total Lipids in LDL percentage	LDL_C_pct	SYPL2	1	109466628	109482137	Missense	155	6269	1.01769e-07	9.51128e-08	0.00199506	0.00105272	1.96009e-07	1.75973e-07	1.92765e-07	1.92765e-07
NMR metabolomics	NMR Lipoprotein classes (including composition)	Lipoprotein classes composition	-	Free Cholesterol to Total Lipids in HDL percentage	HDL_FC_pct	CELSR2	1	109250019	109275750	Missense	1611	34509	4.31615e-08	1.08713e-07	0.950172	0.877635	1.26295e-06	1.083e-06	1.76044e-07	3.52083e-07
NMR metabolomics	NMR Lipoprotein classes (including composition)	Lipoprotein classes composition	-	Free Cholesterol to Total Lipids in HDL percentage	HDL_FC_pct	APOB	2	21001429	21044073	Missense	2443	55993	1.60314e-38	1.58408e-32	0.261341	0.195402	6.8617e-67	7.90755e-67	2.20428e-66	8.86777e-68
NMR metabolomics	NMR Lipoprotein classes (including composition)	Lipoprotein classes composition	-	Cholesterol to Total Lipids in LDL percentage	LDL_C_pct	APOB	2	21001429	21044073	Missense	2446	56081	2.59377e-23	1.21194e-19	2.5559e-07	1.04548e-07	8.31083e-57	9.57981e-57	2.67009e-56	1.07293e-57
NMR metabolomics	NMR Lipoprotein classes (including composition)	Lipoprotein classes composition	-	Triglycerides to Total Lipids in LDL percentage	LDL_TG_pct	APOB	2	21001429	21044073	Missense	2446	56081	5.0819e-21	1.66527e-17	3.37482e-10	1.64063e-10	5.56793e-55	6.4181e-55	1.78886e-54	7.18823e-56
NMR metabolomics	NMR Lipoprotein classes (including composition)	Lipoprotein classes composition	-	Phospholipids to Total Lipids in HDL percentage	HDL_PL_pct	APOB	2	21001429	21044073	Missense	2443	55993	2.11103e-20	4.35893e-17	6.41123e-05	3.56359e-05	4.13731e-51	4.76791e-51	1.32909e-50	5.34689e-52
NMR metabolomics	NMR Lipoprotein classes (including composition)	Lipoprotein classes composition	-	Free Cholesterol to Total Lipids in VLDL percentage	VLDL_FC_pct	APOB	2	21001429	21044073	Missense	2443	55803	1.4534e-29	4.92233e-25	6.89277e-05	2.37544e-05	4.07173e-50	4.69253e-50	1.30804e-49	5.24071e-51
NMR metabolomics	NMR Lipoprotein classes (including composition)	Lipoprotein classes composition	-	Phospholipids to Total Lipids in VLDL percentage	VLDL_PL_pct	APOB	2	21001429	21044073	Missense	2443	55803	8.77731e-34	7.62007e-29	0.0210235	0.00920141	2.09849e-42	2.41844e-42	6.74141e-42	2.70097e-43
NMR metabolomics	NMR Lipoprotein classes (including composition)	Lipoprotein classes composition	-	Triglycerides to Total Lipids in VLDL percentage	VLDL_TG_pct	APOB	2	21001429	21044073	Missense	2443	55803	3.67877e-26	3.4505e-22	5.66289e-05	2.19733e-05	2.14124e-42	2.46771e-42	6.87873e-42	2.75598e-43
NMR metabolomics	NMR Lipoprotein classes (including composition)	Lipoprotein classes composition	-	Cholesterol to Total Lipids in VLDL percentage	VLDL_C_pct	APOB	2	21001429	21044073	Missense	2443	55803	5.89935e-24	2.74137e-20	1.06501e-05	4.26445e-06	7.94499e-41	9.15632e-41	2.55233e-40	1.0226e-41
NMR metabolomics	NMR Lipoprotein classes (including composition)	Lipoprotein classes composition	-	Cholesteryl Esters to Total Lipids in VLDL percentage	VLDL_CE_pct	APOB	2	21001429	21044073	Missense	2443	55803	4.69375e-22	1.07965e-18	6.52486e-06	2.80338e-06	2.71588e-37	3.12995e-37	8.72475e-37	3.4956e-38
NMR metabolomics	NMR Lipoprotein classes (including composition)	Lipoprotein classes composition	-	Free Cholesterol to Total Lipids in LDL percentage	LDL_FC_pct	APOB	2	21001429	21044073	Missense	2446	56081	1.81575e-18	1.41928e-15	1.04602e-11	7.86124e-12	1.12302e-30	1.29449e-30	3.60802e-30	1.44982e-31
NMR metabolomics	NMR Lipoprotein classes (including composition)	Lipoprotein classes composition	-	Cholesterol to Total Lipids in HDL percentage	HDL_C_pct	APOB	2	21001429	21044073	Missense	2443	55993	1.21054e-09	2.7152e-08	1.45826e-06	9.53649e-07	2.82143e-22	3.25147e-22	9.06366e-22	3.6463e-23
NMR metabolomics	NMR Lipoprotein classes (including composition)	Lipoprotein classes composition	-	Cholesteryl Esters to Total Lipids in LDL percentage	LDL_CE_pct	APOB	2	21001429	21044073	Missense	2446	56081	1.41248e-23	8.15202e-21	0.0111177	0.0169338	2.14027e-16	1.97601e-16	8.4602e-23	1.69204e-22
NMR metabolomics	NMR Lipoprotein classes (including composition)	Lipoprotein classes composition	-	Free Cholesterol to Cholesteryl Esters in VLDL percentage	VLDL_FC_by_CE	APOB	2	21001429	21044073	Missense	2446	55997	4.50267e-14	6.38858e-12	8.41684e-06	5.78745e-06	1.37803e-21	1.58813e-21	4.42692e-21	1.771e-22
NMR metabolomics	NMR Lipoprotein classes (including composition)	Lipoprotein classes composition	-	Free Cholesterol to Cholesterol in VLDL percentage	VLDL_FC_pct_C	APOB	2	21001429	21044073	Missense	2446	55997	2.611e-14	3.7937e-12	7.03446e-06	4.72629e-06	1.4232e-21	1.64018e-21	4.57202e-21	1.82905e-22
NMR metabolomics	NMR Lipoprotein classes (including composition)	Lipoprotein classes composition	-	Cholesteryl Esters to Cholesterol in VLDL percentage	VLDL_CE_pct_C	APOB	2	21001429	21044073	Missense	2446	55997	2.611e-14	3.7937e-12	7.03446e-06	4.72629e-06	1.4232e-21	1.64018e-21	4.57202e-21	1.82905e-22
NMR metabolomics	NMR Lipoprotein classes (including composition)	Lipoprotein classes composition	-	Free Cholesterol to Total Lipids in HDL percentage	HDL_FC_pct	ABCG5	2	43812472	43838865	Missense	449	12818	1.54341e-13	2.31767e-12	2.09756e-20	1.51926e-20	2.92703e-09	2.77262e-09	5.28653e-20	1.05731e-19
NMR metabolomics	NMR Lipoprotein classes (including composition)	Lipoprotein classes composition	-	Free Cholesterol to Cholesteryl Esters in LDL percentage	LDL_FC_by_CE	APOB	2	21001429	21044073	Missense	2446	56129	2.06896e-18	7.08531e-16	5.28927e-10	5.74344e-10	3.54359e-14	4.02361e-14	1.23771e-17	2.46288e-17
NMR metabolomics	NMR Lipoprotein classes (including composition)	Lipoprotein classes composition	-	Free Cholesterol to Cholesterol in LDL percentage	LDL_FC_pct_C	APOB	2	21001429	21044073	Missense	2446	56129	2.39e-18	8.12654e-16	5.3797e-10	5.8477e-10	1.70353e-14	1.95166e-14	1.42969e-17	2.82282e-17
NMR metabolomics	NMR Lipoprotein classes (including composition)	Lipoprotein classes composition	-	Cholesteryl Esters to Cholesterol in LDL percentage	LDL_CE_pct_C	APOB	2	21001429	21044073	Missense	2446	56129	2.39e-18	8.12654e-16	5.3797e-10	5.8477e-10	1.70353e-14	1.95166e-14	1.42969e-17	2.82282e-17
NMR metabolomics	NMR Lipoprotein classes (including composition)	Lipoprotein classes composition	-	Cholesteryl Esters to Cholesterol in HDL percentage	HDL_CE_pct_C	APOB	2	21001429	21044073	Missense	2444	56060	2.6516e-18	3.93259e-16	6.94483e-05	0.000100031	6.17575e-13	7.18169e-13	1.57971e-17	3.15943e-17
NMR metabolomics	NMR Lipoprotein classes (including composition)	Lipoprotein classes composition	-	Free Cholesterol to Cholesterol in HDL percentage	HDL_FC_pct_C	APOB	2	21001429	21044073	Missense	2444	56060	2.6516e-18	3.93259e-16	6.94483e-05	0.000100031	6.17575e-13	7.18169e-13	1.57971e-17	3.15943e-17
NMR metabolomics	NMR Lipoprotein classes (including composition)	Lipoprotein classes composition	-	Free Cholesterol to Cholesteryl Esters in HDL percentage	HDL_FC_by_CE	APOB	2	21001429	21044073	Missense	2444	56060	3.01549e-18	4.33612e-16	6.786e-05	9.75119e-05	6.1759e-13	7.18192e-13	1.79706e-17	3.59412e-17
NMR metabolomics	NMR Lipoprotein classes (including composition)	Lipoprotein classes composition	-	Free Cholesterol to Cholesteryl Esters in LDL percentage	LDL_FC_by_CE	GCKR	2	27496842	27523684	Missense	378	13057	9.13465e-12	5.96613e-11	1.53303e-15	7.30194e-16	4.17151e-07	4.16463e-07	2.9976e-15	5.9952e-15
NMR metabolomics	NMR Lipoprotein classes (including composition)	Lipoprotein classes composition	-	Cholesteryl Esters to Cholesterol in LDL percentage	LDL_CE_pct_C	GCKR	2	27496842	27523684	Missense	378	13057	9.09719e-12	6.01743e-11	1.68342e-15	7.9963e-16	4.13532e-07	4.12855e-07	3.33067e-15	6.55032e-15
NMR metabolomics	NMR Lipoprotein classes (including composition)	Lipoprotein classes composition	-	Free Cholesterol to Cholesterol in LDL percentage	LDL_FC_pct_C	GCKR	2	27496842	27523684	Missense	378	13057	9.09719e-12	6.01743e-11	1.68342e-15	7.9963e-16	4.13532e-07	4.12855e-07	3.33067e-15	6.55032e-15
NMR metabolomics	NMR Lipoprotein classes (including composition)	Lipoprotein classes composition	-	Cholesteryl Esters to Cholesterol in VLDL percentage	VLDL_CE_pct_C	GCKR	2	27496842	27523684	Missense	378	13023	5.63572e-10	2.56516e-09	3.89463e-14	2.32495e-14	1.83973e-05	1.83519e-05	8.74856e-14	1.7486e-13
NMR metabolomics	NMR Lipoprotein classes (including composition)	Lipoprotein classes composition	-	Free Cholesterol to Cholesterol in VLDL percentage	VLDL_FC_pct_C	GCKR	2	27496842	27523684	Missense	378	13023	5.63572e-10	2.56516e-09	3.89463e-14	2.32495e-14	1.83973e-05	1.83519e-05	8.74856e-14	1.7486e-13
NMR metabolomics	NMR Lipoprotein classes (including composition)	Lipoprotein classes composition	-	Free Cholesterol to Cholesteryl Esters in VLDL percentage	VLDL_FC_by_CE	GCKR	2	27496842	27523684	Missense	378	13023	8.04011e-10	3.61011e-09	7.2553e-14	4.33657e-14	2.62891e-05	2.62233e-05	1.6287e-13	3.25739e-13
NMR metabolomics	NMR Lipoprotein classes (including composition)	Lipoprotein classes composition	-	Free Cholesterol to Total Lipids in LDL percentage	LDL_FC_pct	GCKR	2	27496842	27523684	Missense	378	13044	2.07081e-10	1.22215e-09	2.20403e-13	1.18953e-13	4.74681e-07	4.74093e-07	4.63407e-13	9.26814e-13
NMR metabolomics	NMR Lipoprotein classes (including composition)	Lipoprotein classes composition	-	Cholesteryl Esters to Total Lipids in VLDL percentage	VLDL_CE_pct	GCKR	2	27496842	27523684	Missense	378	12971	9.52617e-09	3.31754e-08	5.79495e-12	3.48857e-12	1.7822e-05	1.77825e-05	1.3062e-11	2.6124e-11
NMR metabolomics	NMR Lipoprotein classes (including composition)	Lipoprotein classes composition	-	Cholesteryl Esters to Total Lipids in HDL percentage	HDL_CE_pct	APOB	2	21001429	21044073	Missense	2443	55993	2.03033e-07	1.44623e-06	1.00782e-06	7.4891e-07	3.47105e-10	4.0001e-10	1.11341e-09	4.48539e-11
NMR metabolomics	NMR Lipoprotein classes (including composition)	Lipoprotein classes composition	-	Free Cholesterol to Total Lipids in VLDL percentage	VLDL_FC_pct	ABCG5	2	43812472	43838865	Missense	447	12767	2.04791e-08	1.29577e-07	1.19847e-11	1.55969e-11	2.6835e-07	2.52368e-07	4.06453e-11	8.04724e-11
NMR metabolomics	NMR Lipoprotein classes (including composition)	Lipoprotein classes composition	-	Cholesterol to Total Lipids in VLDL percentage	VLDL_C_pct	GCKR	2	27496842	27523684	Missense	378	12971	2.935e-08	9.33254e-08	3.27204e-11	2.00128e-11	2.88906e-05	2.88249e-05	7.44649e-11	1.4893e-10
NMR metabolomics	NMR Lipoprotein classes (including composition)	Lipoprotein classes composition	-	Triglycerides to Total Lipids in VLDL percentage	VLDL_TG_pct	GCKR	2	27496842	27523684	Missense	378	12971	8.27858e-08	2.33359e-07	1.62403e-10	1.00041e-10	5.0096e-05	4.9955e-05	3.71063e-10	7.42125e-10
NMR metabolomics	NMR Lipoprotein classes (including composition)	Lipoprotein classes composition	-	Cholesteryl Esters to Total Lipids in LDL percentage	LDL_CE_pct	GCKR	2	27496842	27523684	Missense	378	13044	5.5305e-07	9.48423e-07	1.92505e-10	1.39346e-10	0.000331482	0.000291273	4.8489e-10	9.69781e-10
NMR metabolomics	NMR Lipoprotein classes (including composition)	Lipoprotein classes composition	-	Free Cholesterol to Total Lipids in HDL percentage	HDL_FC_pct	ABCG8	2	43831942	43882987	Missense	641	13112	3.47404e-10	3.41888e-10	7.57137e-05	4.39372e-05	3.27419e-09	2.87554e-09	9.29275e-10	1.85855e-09
NMR metabolomics	NMR Lipoprotein classes (including composition)	Lipoprotein classes composition	-	Phospholipids to Total Lipids in VLDL percentage	VLDL_PL_pct	ABCG5	2	43812472	43838865	Missense	447	12767	7.06276e-07	2.91039e-06	6.06724e-10	7.80527e-10	4.50564e-06	4.2413e-06	2.04666e-09	4.08288e-09
NMR metabolomics	NMR Lipoprotein classes (including composition)	Lipoprotein classes composition	-	Triglycerides to Total Lipids in HDL percentage	HDL_TG_pct	APOB	2	21001429	21044073	Missense	2443	55993	7.09842e-10	7.6732e-09	2.47941e-06	2.14989e-06	1.46366e-06	1.20066e-06	3.89238e-09	7.78145e-09
NMR metabolomics	NMR Lipoprotein classes (including composition)	Lipoprotein classes composition	-	Cholesterol to Total Lipids in LDL percentage	LDL_C_pct	ABCG5	2	43812472	43838865	Missense	449	12827	7.2679e-08	3.63395e-07	1.78433e-09	2.21243e-09	5.47451e-08	5.14658e-08	5.62517e-09	1.12444e-08
NMR metabolomics	NMR Lipoprotein classes (including composition)	Lipoprotein classes composition	-	Cholesterol to Total Lipids in LDL percentage	LDL_C_pct	ABCG8	2	43831942	43882987	Missense	642	13139	2.28173e-09	2.76269e-09	2.25542e-08	1.39732e-08	5.8148e-08	5.10796e-08	6.29652e-09	1.2593e-08
NMR metabolomics	NMR Lipoprotein classes (including composition)	Lipoprotein classes composition	-	Phospholipids to Total Lipids in HDL percentage	HDL_PL_pct	ABCG5	2	43812472	43838865	Missense	449	12818	2.373e-08	9.89502e-08	3.16825e-09	2.28784e-09	1.11955e-07	1.05239e-07	7.28681e-09	1.45736e-08
NMR metabolomics	NMR Lipoprotein classes (including composition)	Lipoprotein classes composition	-	Free Cholesterol to Total Lipids in VLDL percentage	VLDL_FC_pct	ABCG8	2	43831942	43882987	Missense	638	13064	4.43871e-09	6.04464e-09	5.70492e-05	3.48868e-05	2.85217e-07	2.50566e-07	1.50652e-08	3.01293e-08
NMR metabolomics	NMR Lipoprotein classes (including composition)	Lipoprotein classes composition	-	Free Cholesterol to Total Lipids in VLDL percentage	VLDL_FC_pct	GCKR	2	27496842	27523684	Missense	378	12971	1.39709e-06	3.25262e-06	9.90161e-09	6.48977e-09	0.000169145	0.000168674	2.34268e-08	4.68544e-08
NMR metabolomics	NMR Lipoprotein classes (including composition)	Lipoprotein classes composition	-	Triglycerides to Total Lipids in VLDL percentage	VLDL_TG_pct	ABCG5	2	43812472	43838865	Missense	447	12767	1.27793e-06	4.94441e-06	8.00606e-09	9.77662e-09	6.39302e-06	6.01536e-06	2.62585e-08	4.99423e-08
NMR metabolomics	NMR Lipoprotein classes (including composition)	Lipoprotein classes composition	-	Triglycerides to Total Lipids in LDL percentage	LDL_TG_pct	ABCG8	2	43831942	43882987	Missense	642	13139	1.00047e-08	1.39009e-08	7.89003e-08	4.88128e-08	6.79266e-07	5.967e-07	2.88185e-08	5.76353e-08
NMR metabolomics	NMR Lipoprotein classes (including composition)	Lipoprotein classes composition	-	Phospholipids to Total Lipids in LDL percentage	LDL_PL_pct	APOB	2	21001429	21044073	Missense	2446	56081	8.10247e-09	8.89594e-08	0.00488808	0.00692882	8.17761e-05	7.53344e-05	4.4548e-08	8.9096e-08
NMR metabolomics	NMR Lipoprotein classes (including composition)	Lipoprotein classes composition	-	Cholesterol to Total Lipids in HDL percentage	HDL_C_pct	GCKR	2	27496842	27523684	Missense	378	13023	1.57095e-06	4.73254e-06	2.09819e-08	1.68048e-08	1.24357e-05	1.24182e-05	5.54654e-08	1.10931e-07
NMR metabolomics	NMR Lipoprotein classes (including composition)	Lipoprotein classes composition	-	Phospholipids to Total Lipids in HDL percentage	HDL_PL_pct	ABCG8	2	43831942	43882987	Missense	641	13112	3.3854e-08	3.12997e-08	0.00176283	0.00109671	1.18781e-07	1.04319e-07	7.54773e-08	1.50954e-07
NMR metabolomics	NMR Lipoprotein classes (including composition)	Lipoprotein classes composition	-	Cholesterol to Total Lipids in VLDL percentage	VLDL_C_pct	ABCG5	2	43812472	43838865	Missense	447	12767	2.26477e-06	8.20438e-06	2.72398e-08	3.26341e-08	1.01029e-05	9.50636e-06	8.80781e-08	1.59052e-07
NMR metabolomics	NMR Lipoprotein classes (including composition)	Lipoprotein classes composition	-	Triglycerides to Total Lipids in LDL percentage	LDL_TG_pct	ABCG5	2	43812472	43838865	Missense	449	12827	5.83183e-07	2.29094e-06	3.77373e-08	4.44347e-08	6.39543e-07	6.01234e-07	1.10331e-07	1.80364e-07
NMR metabolomics	NMR Lipoprotein classes (including composition)	Lipoprotein classes composition	-	Triglycerides to Total Lipids in HDL percentage	HDL_TG_pct	GCKR	2	27496842	27523684	Missense	378	13023	1.56117e-06	4.90648e-06	3.79476e-08	2.89846e-08	2.42558e-05	2.42215e-05	9.71186e-08	1.94237e-07
NMR metabolomics	NMR Lipoprotein classes (including composition)	Lipoprotein classes composition	-	Free Cholesterol to Cholesteryl Esters in VLDL percentage	VLDL_FC_by_CE	ACVR1C	2	157526767	157629005	Missense	203	2159	1.51834e-07	1.50333e-07	4.0341e-06	2.87135e-06	1.87199e-07	1.81309e-07	2.42998e-07	2.29776e-07
NMR metabolomics	NMR Lipoprotein classes (including composition)	Lipoprotein classes composition	-	Phospholipids to Total Lipids in LDL percentage	LDL_PL_pct	GCKR	2	27496842	27523684	Missense	378	13044	7.36606e-06	1.60727e-05	5.31024e-08	3.67906e-08	0.00239178	0.00242565	1.29839e-07	2.59677e-07
NMR metabolomics	NMR Lipoprotein classes (including composition)	Lipoprotein classes composition	-	Cholesteryl Esters to Cholesterol in VLDL percentage	VLDL_CE_pct_C	ACVR1C	2	157526767	157629005	Missense	203	2159	1.71413e-07	1.69765e-07	4.47903e-06	3.19421e-06	2.12017e-07	2.05346e-07	2.74636e-07	2.60175e-07
NMR metabolomics	NMR Lipoprotein classes (including composition)	Lipoprotein classes composition	-	Free Cholesterol to Cholesterol in VLDL percentage	VLDL_FC_pct_C	ACVR1C	2	157526767	157629005	Missense	203	2159	1.71413e-07	1.69765e-07	4.47903e-06	3.19421e-06	2.12017e-07	2.05346e-07	2.74636e-07	2.60175e-07
NMR metabolomics	NMR Lipoprotein classes (including composition)	Lipoprotein classes composition	-	Free Cholesterol to Cholesteryl Esters in LDL percentage	LDL_FC_by_CE	SNX17	2	27370496	27377533	Missense	261	9330	3.59027e-07	4.33528e-07	9.95313e-08	5.33478e-08	5.30235e-05	4.85246e-05	1.76869e-07	3.53738e-07
NMR metabolomics	NMR Lipoprotein classes (including composition)	Lipoprotein classes composition	-	Phospholipids to Total Lipids in HDL percentage	HDL_PL_pct	STAB1	3	52495338	52524495	Missense	1538	32562	2.79289e-08	4.67594e-08	2.58428e-13	1.14277e-13	1.1659e-05	9.68871e-06	4.75509e-13	9.51017e-13
NMR metabolomics	NMR Lipoprotein classes (including composition)	Lipoprotein classes composition	-	Free Cholesterol to Total Lipids in VLDL percentage	VLDL_FC_pct	STAB1	3	52495338	52524495	Missense	1534	32511	7.52407e-07	1.21142e-06	1.8395e-13	1.43336e-13	0.000116665	9.70779e-05	4.83391e-13	9.67004e-13
NMR metabolomics	NMR Lipoprotein classes (including composition)	Lipoprotein classes composition	-	Cholesterol to Total Lipids in VLDL percentage	VLDL_C_pct	STAB1	3	52495338	52524495	Missense	1534	32511	2.23247e-06	3.61449e-06	8.58728e-13	6.79938e-13	0.000359965	0.000300328	2.27685e-12	4.55369e-12
NMR metabolomics	NMR Lipoprotein classes (including composition)	Lipoprotein classes composition	-	Triglycerides to Total Lipids in VLDL percentage	VLDL_TG_pct	STAB1	3	52495338	52524495	Missense	1534	32511	2.69134e-06	4.31672e-06	1.69113e-12	1.34414e-12	0.000386655	0.000322783	4.49352e-12	8.98703e-12
NMR metabolomics	NMR Lipoprotein classes (including composition)	Lipoprotein classes composition	-	Cholesteryl Esters to Total Lipids in VLDL percentage	VLDL_CE_pct	STAB1	3	52495338	52524495	Missense	1534	32511	3.81992e-06	6.14126e-06	2.18649e-12	1.74498e-12	0.000585796	0.000489662	5.8229e-12	1.16458e-11
NMR metabolomics	NMR Lipoprotein classes (including composition)	Lipoprotein classes composition	-	Cholesterol to Total Lipids in LDL percentage	LDL_C_pct	STAB1	3	52495338	52524495	Missense	1538	32625	1.9977e-06	2.85305e-06	2.80557e-12	2.10863e-12	0.000144801	0.000120512	7.22311e-12	1.44462e-11
NMR metabolomics	NMR Lipoprotein classes (including composition)	Lipoprotein classes composition	-	Cholesterol to Total Lipids in HDL percentage	HDL_C_pct	STAB1	3	52495338	52524495	Missense	1538	32562	3.29298e-07	4.7752e-07	2.6971e-11	1.24737e-11	5.43381e-05	4.52372e-05	5.11724e-11	1.02343e-10
NMR metabolomics	NMR Lipoprotein classes (including composition)	Lipoprotein classes composition	-	Triglycerides to Total Lipids in LDL percentage	LDL_TG_pct	STAB1	3	52495338	52524495	Missense	1538	32625	2.01095e-05	2.43379e-05	1.12743e-10	8.7903e-11	0.00050322	0.000418816	2.96355e-10	5.92706e-10
NMR metabolomics	NMR Lipoprotein classes (including composition)	Lipoprotein classes composition	-	Cholesteryl Esters to Total Lipids in HDL percentage	HDL_CE_pct	STAB1	3	52495338	52524495	Missense	1538	32562	2.63253e-06	3.49819e-06	2.78903e-10	1.4693e-10	0.000238717	0.000198684	5.77362e-10	1.15466e-09
NMR metabolomics	NMR Lipoprotein classes (including composition)	Lipoprotein classes composition	-	Phospholipids to Total Lipids in VLDL percentage	VLDL_PL_pct	STAB1	3	52495338	52524495	Missense	1534	32511	2.12729e-05	3.11201e-05	3.70553e-10	3.07457e-10	0.00140326	0.00117793	1.00819e-09	2.01636e-09
NMR metabolomics	NMR Lipoprotein classes (including composition)	Lipoprotein classes composition	-	Free Cholesterol to Total Lipids in LDL percentage	LDL_FC_pct	STAB1	3	52495338	52524495	Missense	1538	32625	2.93203e-06	3.93468e-06	8.46119e-10	4.40337e-10	0.000201428	0.000167799	1.73739e-09	3.47472e-09
NMR metabolomics	NMR Lipoprotein classes (including composition)	Lipoprotein classes composition	-	Cholesteryl Esters to Cholesterol in VLDL percentage	VLDL_CE_pct_C	STAB1	3	52495338	52524495	Missense	1538	32617	0.000121558	0.00016454	8.26624e-10	7.18279e-10	0.00578993	0.00488019	2.30594e-09	4.61164e-09
NMR metabolomics	NMR Lipoprotein classes (including composition)	Lipoprotein classes composition	-	Free Cholesterol to Cholesterol in VLDL percentage	VLDL_FC_pct_C	STAB1	3	52495338	52524495	Missense	1538	32617	0.000121558	0.00016454	8.26624e-10	7.18279e-10	0.00578993	0.00488019	2.30594e-09	4.61164e-09
NMR metabolomics	NMR Lipoprotein classes (including composition)	Lipoprotein classes composition	-	Free Cholesterol to Cholesteryl Esters in VLDL percentage	VLDL_FC_by_CE	STAB1	3	52495338	52524495	Missense	1538	32617	0.000146271	0.00019355	1.13242e-09	9.88428e-10	0.00604804	0.00508254	3.16659e-09	6.33279e-09
NMR metabolomics	NMR Lipoprotein classes (including composition)	Lipoprotein classes composition	-	Cholesteryl Esters to Total Lipids in HDL percentage	HDL_CE_pct	PLA2G12A	4	109709989	109730077	Missense	108	5586	2.20224e-35	2.48828e-34	1.13543e-47	8.25452e-48	8.28802e-31	7.51637e-31	2.86782e-47	5.73564e-47
NMR metabolomics	NMR Lipoprotein classes (including composition)	Lipoprotein classes composition	-	Cholesterol to Total Lipids in HDL percentage	HDL_C_pct	PLA2G12A	4	109709989	109730077	Missense	108	5586	2.58962e-33	2.56261e-32	3.86644e-45	3.10538e-45	5.57982e-29	5.06032e-29	1.03331e-44	2.06662e-44
NMR metabolomics	NMR Lipoprotein classes (including composition)	Lipoprotein classes composition	-	Triglycerides to Total Lipids in HDL percentage	HDL_TG_pct	PLA2G12A	4	109709989	109730077	Missense	108	5586	1.60071e-32	1.70386e-31	1.96992e-44	1.81439e-44	4.70395e-28	4.266e-28	5.66688e-44	1.13338e-43
NMR metabolomics	NMR Lipoprotein classes (including composition)	Lipoprotein classes composition	-	Free Cholesterol to Total Lipids in LDL percentage	LDL_FC_pct	PLA2G12A	4	109709989	109730077	Missense	108	5592	8.6578e-25	5.09012e-24	4.06467e-34	4.20999e-34	2.09108e-21	1.89671e-21	1.24082e-33	2.48163e-33
NMR metabolomics	NMR Lipoprotein classes (including composition)	Lipoprotein classes composition	-	Free Cholesterol to Cholesteryl Esters in LDL percentage	LDL_FC_by_CE	PLA2G12A	4	109709989	109730077	Missense	108	5597	2.33848e-24	1.28735e-23	9.92254e-33	8.2774e-33	4.34148e-21	3.93757e-21	2.70768e-32	5.41537e-32
NMR metabolomics	NMR Lipoprotein classes (including composition)	Lipoprotein classes composition	-	Free Cholesterol to Cholesterol in LDL percentage	LDL_FC_pct_C	PLA2G12A	4	109709989	109730077	Missense	108	5597	2.25633e-24	1.23725e-23	1.00993e-32	8.34995e-33	4.11796e-21	3.73484e-21	2.74251e-32	5.48503e-32
NMR metabolomics	NMR Lipoprotein classes (including composition)	Lipoprotein classes composition	-	Cholesteryl Esters to Cholesterol in LDL percentage	LDL_CE_pct_C	PLA2G12A	4	109709989	109730077	Missense	108	5597	2.25633e-24	1.23725e-23	1.00993e-32	8.34995e-33	4.11796e-21	3.73484e-21	2.74251e-32	5.48503e-32
NMR metabolomics	NMR Lipoprotein classes (including composition)	Lipoprotein classes composition	-	Free Cholesterol to Cholesteryl Esters in HDL percentage	HDL_FC_by_CE	PLA2G12A	4	109709989	109730077	Missense	108	5589	2.79841e-24	1.29828e-23	1.1324e-31	6.97945e-32	2.53099e-21	2.29558e-21	2.59083e-31	5.18166e-31
NMR metabolomics	NMR Lipoprotein classes (including composition)	Lipoprotein classes composition	-	Cholesteryl Esters to Cholesterol in HDL percentage	HDL_CE_pct_C	PLA2G12A	4	109709989	109730077	Missense	108	5589	3.35098e-24	1.54992e-23	1.44276e-31	8.90968e-32	2.99259e-21	2.71424e-21	3.3049e-31	6.60979e-31
NMR metabolomics	NMR Lipoprotein classes (including composition)	Lipoprotein classes composition	-	Free Cholesterol to Cholesterol in HDL percentage	HDL_FC_pct_C	PLA2G12A	4	109709989	109730077	Missense	108	5589	3.35098e-24	1.54992e-23	1.44276e-31	8.90968e-32	2.99259e-21	2.71424e-21	3.3049e-31	6.60979e-31
NMR metabolomics	NMR Lipoprotein classes (including composition)	Lipoprotein classes composition	-	Phospholipids to Total Lipids in HDL percentage	HDL_PL_pct	PLA2G12A	4	109709989	109730077	Missense	108	5586	2.50281e-22	9.77775e-22	7.63828e-30	5.96393e-30	1.09129e-19	9.89684e-20	2.00942e-29	4.01883e-29
NMR metabolomics	NMR Lipoprotein classes (including composition)	Lipoprotein classes composition	-	Phospholipids to Total Lipids in LDL percentage	LDL_PL_pct	FGB	4	154562956	154571086	Missense	254	5564	1.99475e-23	2.01306e-23	1.2546e-18	7.29605e-20	3.44675e-23	3.09786e-23	3.72405e-23	1.00671e-23
NMR metabolomics	NMR Lipoprotein classes (including composition)	Lipoprotein classes composition	-	Cholesterol to Total Lipids in LDL percentage	LDL_C_pct	PLA2G12A	4	109709989	109730077	Missense	108	5592	1.97725e-12	3.93979e-12	7.69178e-19	1.23642e-18	5.06797e-11	4.59691e-11	2.84511e-18	5.69023e-18
NMR metabolomics	NMR Lipoprotein classes (including composition)	Lipoprotein classes composition	-	Triglycerides to Total Lipids in LDL percentage	LDL_TG_pct	PLA2G12A	4	109709989	109730077	Missense	108	5592	3.81884e-12	8.67461e-12	9.54649e-18	1.33962e-17	1.71301e-10	1.5538e-10	3.3445e-17	6.68899e-17
NMR metabolomics	NMR Lipoprotein classes (including composition)	Lipoprotein classes composition	-	Cholesteryl Esters to Total Lipids in LDL percentage	LDL_CE_pct	FGB	4	154562956	154571086	Missense	254	5564	1.47501e-14	1.45428e-14	1.13826e-12	2.26129e-13	2.30389e-14	2.07069e-14	2.57572e-14	1.60982e-14
NMR metabolomics	NMR Lipoprotein classes (including composition)	Lipoprotein classes composition	-	Phospholipids to Total Lipids in HDL percentage	HDL_PL_pct	FGB	4	154562956	154571086	Missense	253	5551	2.01854e-09	2.00807e-09	1.45725e-05	4.52694e-06	3.33175e-09	2.99466e-09	3.68605e-09	1.66824e-09
NMR metabolomics	NMR Lipoprotein classes (including composition)	Lipoprotein classes composition	-	Phospholipids to Total Lipids in LDL percentage	LDL_PL_pct	FGG	4	154604134	154612967	Missense	213	7012	3.92045e-09	5.11242e-09	4.65068e-06	2.61096e-06	1.0747e-08	1.02352e-08	9.34545e-09	1.86909e-08
NMR metabolomics	NMR Lipoprotein classes (including composition)	Lipoprotein classes composition	-	Phospholipids to Total Lipids in HDL percentage	HDL_PL_pct	FGG	4	154604134	154612967	Missense	213	7000	5.735e-08	6.71336e-08	0.000739332	0.000770104	1.8297e-08	1.74333e-08	4.15655e-08	8.3131e-08
NMR metabolomics	NMR Lipoprotein classes (including composition)	Lipoprotein classes composition	-	Cholesteryl Esters to Total Lipids in LDL percentage	LDL_CE_pct	FAM71B	5	157161846	157166264	Missense	362	9123	3.87844e-08	3.49136e-08	0.0616237	0.0232641	6.56548e-08	5.55554e-08	6.84487e-08	6.84487e-08
NMR metabolomics	NMR Lipoprotein classes (including composition)	Lipoprotein classes composition	-	Cholesteryl Esters to Total Lipids in LDL percentage	LDL_CE_pct	ITK	5	157142933	157255191	Missense	642	12962	4.4378e-08	3.84835e-08	0.224554	0.111977	9.47212e-08	7.71611e-08	8.32916e-08	1.66583e-07
NMR metabolomics	NMR Lipoprotein classes (including composition)	Lipoprotein classes composition	-	Phospholipids to Total Lipids in VLDL percentage	VLDL_PL_pct	SLC22A3	6	160348268	160452581	Missense	322	3979	4.90087e-13	1.12538e-12	0.0362539	0.0339571	7.93022e-20	7.84864e-20	2.36677e-19	4.73353e-19
NMR metabolomics	NMR Lipoprotein classes (including composition)	Lipoprotein classes composition	-	Free Cholesterol to Total Lipids in VLDL percentage	VLDL_FC_pct	SLC22A3	6	160348268	160452581	Missense	322	3979	9.89448e-11	1.92329e-10	0.0178005	0.0166942	2.8617e-16	2.83226e-16	8.88178e-16	1.77636e-15
NMR metabolomics	NMR Lipoprotein classes (including composition)	Lipoprotein classes composition	-	Triglycerides to Total Lipids in VLDL percentage	VLDL_TG_pct	SLC22A3	6	160348268	160452581	Missense	322	3979	1.40148e-10	2.71651e-10	0.0623564	0.0591271	1.12507e-15	1.1135e-15	3.44169e-15	6.88338e-15
NMR metabolomics	NMR Lipoprotein classes (including composition)	Lipoprotein classes composition	-	Cholesterol to Total Lipids in VLDL percentage	VLDL_C_pct	SLC22A3	6	160348268	160452581	Missense	322	3979	1.03068e-09	1.87993e-09	0.0765513	0.07287	3.67197e-14	3.6342e-14	1.09579e-13	2.19158e-13
NMR metabolomics	NMR Lipoprotein classes (including composition)	Lipoprotein classes composition	-	Cholesteryl Esters to Total Lipids in LDL percentage	LDL_CE_pct	PLG	6	160702238	160753315	Missense	407	16707	1.4947e-13	6.89206e-13	9.39485e-09	1.58023e-09	2.98817e-08	2.48747e-08	7.37077e-13	1.47404e-12
NMR metabolomics	NMR Lipoprotein classes (including composition)	Lipoprotein classes composition	-	Cholesteryl Esters to Total Lipids in VLDL percentage	VLDL_CE_pct	SLC22A3	6	160348268	160452581	Missense	322	3979	2.78673e-09	4.94589e-09	0.115721	0.110663	2.71546e-13	2.68752e-13	8.10463e-13	1.6207e-12
NMR metabolomics	NMR Lipoprotein classes (including composition)	Lipoprotein classes composition	-	Phospholipids to Total Lipids in VLDL percentage	VLDL_PL_pct	LPA	6	160531483	160664259	Missense	974	25407.3	2.65592e-10	7.21715e-09	0.0085485	0.006936	3.95157e-13	3.91017e-13	1.17839e-12	2.35678e-12
NMR metabolomics	NMR Lipoprotein classes (including composition)	Lipoprotein classes composition	-	Free Cholesterol to Total Lipids in VLDL percentage	VLDL_FC_pct	LPA	6	160531483	160664259	Missense	974	25407.3	1.77162e-08	2.818e-07	0.0950288	0.0865611	7.87099e-12	7.78854e-12	2.34832e-11	4.69662e-11
NMR metabolomics	NMR Lipoprotein classes (including composition)	Lipoprotein classes composition	-	Triglycerides to Total Lipids in VLDL percentage	VLDL_TG_pct	LPA	6	160531483	160664259	Missense	974	25407.3	1.52665e-09	2.97831e-08	0.010474	0.00852343	2.30226e-11	2.27814e-11	6.81668e-11	1.36334e-10
NMR metabolomics	NMR Lipoprotein classes (including composition)	Lipoprotein classes composition	-	Cholesterol to Total Lipids in VLDL percentage	VLDL_C_pct	LPA	6	160531483	160664259	Missense	974	25407.3	4.42556e-09	7.20496e-08	0.0125815	0.0103165	1.51191e-10	1.49607e-10	4.4319e-10	8.86381e-10
NMR metabolomics	NMR Lipoprotein classes (including composition)	Lipoprotein classes composition	-	Cholesteryl Esters to Total Lipids in VLDL percentage	VLDL_CE_pct	LPA	6	160531483	160664259	Missense	974	25407.3	3.25447e-09	5.15152e-08	0.00601424	0.0047388	5.70647e-10	5.64669e-10	1.55843e-09	3.11686e-09
NMR metabolomics	NMR Lipoprotein classes (including composition)	Lipoprotein classes composition	-	Cholesteryl Esters to Cholesterol in VLDL percentage	VLDL_CE_pct_C	LPA	6	160531483	160664259	Missense	978	25501.5	8.12776e-09	8.03927e-08	0.000726725	0.00050408	3.0554e-07	3.02411e-07	4.22365e-08	8.44713e-08
NMR metabolomics	NMR Lipoprotein classes (including composition)	Lipoprotein classes composition	-	Free Cholesterol to Cholesterol in VLDL percentage	VLDL_FC_pct_C	LPA	6	160531483	160664259	Missense	978	25501.5	8.12776e-09	8.03927e-08	0.000726725	0.00050408	3.0554e-07	3.02411e-07	4.22365e-08	8.44713e-08
NMR metabolomics	NMR Lipoprotein classes (including composition)	Lipoprotein classes composition	-	Cholesteryl Esters to Cholesterol in VLDL percentage	VLDL_CE_pct_C	SLC22A3	6	160348268	160452581	Missense	322	3990	8.49611e-07	1.28034e-06	0.490408	0.475132	1.63391e-08	1.61738e-08	4.8004e-08	9.6008e-08
NMR metabolomics	NMR Lipoprotein classes (including composition)	Lipoprotein classes composition	-	Free Cholesterol to Cholesterol in VLDL percentage	VLDL_FC_pct_C	SLC22A3	6	160348268	160452581	Missense	322	3990	8.49611e-07	1.28034e-06	0.490408	0.475132	1.63391e-08	1.61738e-08	4.8004e-08	9.6008e-08
NMR metabolomics	NMR Lipoprotein classes (including composition)	Lipoprotein classes composition	-	Free Cholesterol to Cholesteryl Esters in VLDL percentage	VLDL_FC_by_CE	LPA	6	160531483	160664259	Missense	978	25501.5	1.24712e-08	1.17277e-07	0.000947936	0.000666577	3.30367e-07	3.26984e-07	6.32917e-08	1.2658e-07
NMR metabolomics	NMR Lipoprotein classes (including composition)	Lipoprotein classes composition	-	Free Cholesterol to Cholesteryl Esters in VLDL percentage	VLDL_FC_by_CE	SLC22A3	6	160348268	160452581	Missense	322	3990	1.22943e-06	1.82789e-06	0.491248	0.475468	3.00418e-08	2.9738e-08	8.78806e-08	1.75761e-07
NMR metabolomics	NMR Lipoprotein classes (including composition)	Lipoprotein classes composition	-	Cholesteryl Esters to Cholesterol in VLDL percentage	VLDL_CE_pct_C	PLG	6	160702238	160753315	Missense	407	16678	3.43799e-06	9.4906e-06	4.18319e-08	2.38403e-08	0.00194792	0.00186887	9.05684e-08	1.81134e-07
NMR metabolomics	NMR Lipoprotein classes (including composition)	Lipoprotein classes composition	-	Free Cholesterol to Cholesterol in VLDL percentage	VLDL_FC_pct_C	PLG	6	160702238	160753315	Missense	407	16678	3.43799e-06	9.4906e-06	4.18319e-08	2.38403e-08	0.00194792	0.00186887	9.05684e-08	1.81134e-07
NMR metabolomics	NMR Lipoprotein classes (including composition)	Lipoprotein classes composition	-	Free Cholesterol to Cholesteryl Esters in VLDL percentage	VLDL_FC_by_CE	PLG	6	160702238	160753315	Missense	407	16678	4.19877e-06	1.11026e-05	5.42075e-08	3.09534e-08	0.00238211	0.00227364	1.17455e-07	2.34905e-07
NMR metabolomics	NMR Lipoprotein classes (including composition)	Lipoprotein classes composition	-	Cholesteryl Esters to Cholesterol in LDL percentage	LDL_CE_pct_C	SAPCD1	6	31762799	31764851	Missense	88	12533	1.47156e-07	1.00616e-07	0.00640629	0.00352257	8.75632e-08	7.76206e-08	1.46205e-07	2.92411e-07
NMR metabolomics	NMR Lipoprotein classes (including composition)	Lipoprotein classes composition	-	Free Cholesterol to Cholesterol in LDL percentage	LDL_FC_pct_C	SAPCD1	6	31762799	31764851	Missense	88	12533	1.47156e-07	1.00616e-07	0.00640629	0.00352257	8.75632e-08	7.76206e-08	1.46205e-07	2.92411e-07
NMR metabolomics	NMR Lipoprotein classes (including composition)	Lipoprotein classes composition	-	Cholesteryl Esters to Cholesterol in LDL percentage	LDL_CE_pct_C	MSH5-SAPCD1	6	31740020	31764851	Missense	527	15701	1.36931e-07	9.48558e-08	0.0698825	0.0352425	1.07847e-07	9.18653e-08	1.57881e-07	3.15762e-07
NMR metabolomics	NMR Lipoprotein classes (including composition)	Lipoprotein classes composition	-	Free Cholesterol to Cholesterol in LDL percentage	LDL_FC_pct_C	MSH5-SAPCD1	6	31740020	31764851	Missense	527	15701	1.36931e-07	9.48558e-08	0.0698825	0.0352425	1.07847e-07	9.18653e-08	1.57881e-07	3.15762e-07
NMR metabolomics	NMR Lipoprotein classes (including composition)	Lipoprotein classes composition	-	Free Cholesterol to Cholesteryl Esters in LDL percentage	LDL_FC_by_CE	SAPCD1	6	31762799	31764851	Missense	88	12533	1.61262e-07	1.1086e-07	0.00649034	0.00358727	9.94484e-08	8.81563e-08	1.63841e-07	3.27683e-07
NMR metabolomics	NMR Lipoprotein classes (including composition)	Lipoprotein classes composition	-	Free Cholesterol to Cholesteryl Esters in LDL percentage	LDL_FC_by_CE	MSH5-SAPCD1	6	31740020	31764851	Missense	527	15701	1.49732e-07	1.04363e-07	0.06966	0.0352796	1.22485e-07	1.04334e-07	1.76422e-07	3.52843e-07
NMR metabolomics	NMR Lipoprotein classes (including composition)	Lipoprotein classes composition	-	Free Cholesterol to Cholesterol in HDL percentage	HDL_FC_pct_C	GPR146	7	1044576	1059261	Missense	249	7242	1.45378e-20	2.29934e-20	7.97373e-06	1.07982e-05	7.22009e-14	6.76038e-14	5.34393e-20	1.06879e-19
NMR metabolomics	NMR Lipoprotein classes (including composition)	Lipoprotein classes composition	-	Cholesteryl Esters to Cholesterol in HDL percentage	HDL_CE_pct_C	GPR146	7	1044576	1059261	Missense	249	7242	1.45378e-20	2.29934e-20	7.97373e-06	1.07982e-05	7.22009e-14	6.76038e-14	5.34393e-20	1.06879e-19
NMR metabolomics	NMR Lipoprotein classes (including composition)	Lipoprotein classes composition	-	Free Cholesterol to Cholesteryl Esters in HDL percentage	HDL_FC_by_CE	GPR146	7	1044576	1059261	Missense	249	7242	1.63912e-20	2.58803e-20	8.0847e-06	1.09412e-05	7.73306e-14	7.24069e-14	6.0212e-20	1.20424e-19
NMR metabolomics	NMR Lipoprotein classes (including composition)	Lipoprotein classes composition	-	Cholesteryl Esters to Cholesterol in HDL percentage	HDL_CE_pct_C	C7orf50	7	996986	1138260	Missense	719	26734	4.93558e-12	1.33945e-09	0.000555707	0.00118558	2.32427e-13	2.51899e-13	7.07878e-13	1.41576e-12
NMR metabolomics	NMR Lipoprotein classes (including composition)	Lipoprotein classes composition	-	Free Cholesterol to Cholesterol in HDL percentage	HDL_FC_pct_C	C7orf50	7	996986	1138260	Missense	719	26734	4.93558e-12	1.33945e-09	0.000555707	0.00118558	2.32427e-13	2.51899e-13	7.07878e-13	1.41576e-12
NMR metabolomics	NMR Lipoprotein classes (including composition)	Lipoprotein classes composition	-	Free Cholesterol to Cholesteryl Esters in HDL percentage	HDL_FC_by_CE	C7orf50	7	996986	1138260	Missense	719	26734	5.41144e-12	1.42794e-09	0.000599348	0.00127133	2.48941e-13	2.69796e-13	7.58726e-13	1.51745e-12
NMR metabolomics	NMR Lipoprotein classes (including composition)	Lipoprotein classes composition	-	Free Cholesterol to Total Lipids in HDL percentage	HDL_FC_pct	GPR146	7	1044576	1059261	Missense	249	7233	3.27017e-13	5.63651e-13	0.182261	0.209691	1.50028e-06	1.42694e-06	1.24178e-12	2.48357e-12
NMR metabolomics	NMR Lipoprotein classes (including composition)	Lipoprotein classes composition	-	Cholesterol to Total Lipids in LDL percentage	LDL_C_pct	NPC1L1	7	44512535	44541315	Missense	744	18587	0.00814685	0.00979785	2.01696e-07	3.71403e-07	0.000135712	0.000139735	7.82759e-07	4.23883e-12
NMR metabolomics	NMR Lipoprotein classes (including composition)	Lipoprotein classes composition	-	Phospholipids to Total Lipids in HDL percentage	HDL_PL_pct	SNX8	7	2251770	2354318	Missense	319	7856	7.38785e-10	2.38968e-10	1.0839e-05	6.69209e-06	7.12565e-11	6.66938e-11	1.7358e-10	3.4716e-10
NMR metabolomics	NMR Lipoprotein classes (including composition)	Lipoprotein classes composition	-	Triglycerides to Total Lipids in LDL percentage	LDL_TG_pct	NPC1L1	7	44512535	44541315	Missense	744	18587	0.00324623	0.00346272	5.85364e-07	8.41971e-07	0.00052716	0.000541167	2.0687e-06	1.58518e-09
NMR metabolomics	NMR Lipoprotein classes (including composition)	Lipoprotein classes composition	-	Free Cholesterol to Total Lipids in VLDL percentage	VLDL_FC_pct	NPC1L1	7	44512535	44541315	Missense	742	18492	0.00361052	0.00418787	1.82229e-05	2.47746e-05	4.66498e-07	4.74661e-07	1.38053e-06	6.45937e-09
NMR metabolomics	NMR Lipoprotein classes (including composition)	Lipoprotein classes composition	-	Free Cholesterol to Total Lipids in VLDL percentage	VLDL_FC_pct	SNX8	7	2251770	2354318	Missense	318	7828	5.23542e-08	2.31131e-08	0.000412854	0.000288426	7.40939e-09	6.93531e-09	1.75682e-08	3.51364e-08
NMR metabolomics	NMR Lipoprotein classes (including composition)	Lipoprotein classes composition	-	Triglycerides to Total Lipids in LDL percentage	LDL_TG_pct	GPR146	7	1044576	1059261	Missense	249	7257	2.69962e-08	2.65238e-08	0.00175376	0.00193155	1.18868e-06	1.11288e-06	7.84466e-08	1.56893e-07
NMR metabolomics	NMR Lipoprotein classes (including composition)	Lipoprotein classes composition	-	Cholesteryl Esters to Cholesterol in LDL percentage	LDL_CE_pct_C	POM121	7	72879365	72951440	Missense	823	22415.1	7.2265e-07	1.26202e-06	0.0304456	0.0233492	8.27821e-08	7.49169e-08	2.17358e-07	2.17358e-07
NMR metabolomics	NMR Lipoprotein classes (including composition)	Lipoprotein classes composition	-	Free Cholesterol to Cholesterol in LDL percentage	LDL_FC_pct_C	POM121	7	72879365	72951440	Missense	823	22415.1	7.2265e-07	1.26202e-06	0.0304456	0.0233492	8.27821e-08	7.49169e-08	2.17358e-07	2.17358e-07
NMR metabolomics	NMR Lipoprotein classes (including composition)	Lipoprotein classes composition	-	Free Cholesterol to Cholesteryl Esters in LDL percentage	LDL_FC_by_CE	POM121	7	72879365	72951440	Missense	823	22415.1	6.96758e-07	1.22612e-06	0.0311152	0.0238036	8.35494e-08	7.56113e-08	2.18616e-07	2.18616e-07
NMR metabolomics	NMR Lipoprotein classes (including composition)	Lipoprotein classes composition	-	Cholesteryl Esters to Total Lipids in HDL percentage	HDL_CE_pct	POR	7	75899200	75986855	Missense	504	9143.01	1.13415e-07	1.11299e-07	0.00102771	0.00057131	4.27662e-07	3.72691e-07	2.62856e-07	2.63153e-07
NMR metabolomics	NMR Lipoprotein classes (including composition)	Lipoprotein classes composition	-	Triglycerides to Total Lipids in HDL percentage	HDL_TG_pct	LPL	8	19901717	19967259	Missense	281	2745	5.949e-19	1.9589e-18	9.02518e-16	1.12019e-15	1.23717e-39	1.24308e-39	3.72036e-39	1.6385e-40
NMR metabolomics	NMR Lipoprotein classes (including composition)	Lipoprotein classes composition	-	Free Cholesterol to Total Lipids in LDL percentage	LDL_FC_pct	LPL	8	19901717	19967259	Missense	281	2748	9.87057e-16	2.69349e-15	3.08192e-14	4.11567e-14	1.1697e-32	1.17551e-32	3.51779e-32	5.22105e-35
NMR metabolomics	NMR Lipoprotein classes (including composition)	Lipoprotein classes composition	-	Free Cholesterol to Cholesteryl Esters in LDL percentage	LDL_FC_by_CE	LPL	8	19901717	19967259	Missense	281	2751	8.47867e-15	2.1428e-14	1.75635e-14	2.26475e-14	5.82163e-30	5.84986e-30	1.75071e-29	9.61166e-34
NMR metabolomics	NMR Lipoprotein classes (including composition)	Lipoprotein classes composition	-	Free Cholesterol to Cholesterol in LDL percentage	LDL_FC_pct_C	LPL	8	19901717	19967259	Missense	281	2751	7.8056e-15	1.97652e-14	1.80495e-14	2.32451e-14	4.77168e-30	4.79482e-30	1.43497e-29	9.76632e-34
NMR metabolomics	NMR Lipoprotein classes (including composition)	Lipoprotein classes composition	-	Cholesteryl Esters to Cholesterol in LDL percentage	LDL_CE_pct_C	LPL	8	19901717	19967259	Missense	281	2751	7.8056e-15	1.97652e-14	1.80495e-14	2.32451e-14	4.77168e-30	4.79482e-30	1.43497e-29	9.76632e-34
NMR metabolomics	NMR Lipoprotein classes (including composition)	Lipoprotein classes composition	-	Cholesterol to Total Lipids in HDL percentage	HDL_C_pct	LPL	8	19901717	19967259	Missense	281	2745	7.37074e-14	1.74004e-13	3.38599e-10	4.04712e-10	9.23716e-29	9.28135e-29	2.77776e-28	1.68099e-29
NMR metabolomics	NMR Lipoprotein classes (including composition)	Lipoprotein classes composition	-	Cholesteryl Esters to Total Lipids in HDL percentage	HDL_CE_pct	LPL	8	19901717	19967259	Missense	281	2745	9.31026e-14	2.16334e-13	5.67264e-11	6.70658e-11	2.29653e-28	2.30752e-28	6.90604e-28	4.43629e-29
NMR metabolomics	NMR Lipoprotein classes (including composition)	Lipoprotein classes composition	-	Free Cholesterol to Cholesteryl Esters in VLDL percentage	VLDL_FC_by_CE	LPL	8	19901717	19967259	Missense	281	2734	1.97675e-12	4.1491e-12	4.22304e-09	5.03116e-09	1.1275e-24	1.13312e-24	3.39091e-24	2.17125e-25
NMR metabolomics	NMR Lipoprotein classes (including composition)	Lipoprotein classes composition	-	Triglycerides to Total Lipids in LDL percentage	LDL_TG_pct	LPL	8	19901717	19967259	Missense	281	2748	9.11959e-12	1.90036e-11	3.36246e-10	4.15626e-10	1.2746e-24	1.28093e-24	3.83327e-24	2.46581e-25
NMR metabolomics	NMR Lipoprotein classes (including composition)	Lipoprotein classes composition	-	Free Cholesterol to Cholesterol in VLDL percentage	VLDL_FC_pct_C	LPL	8	19901717	19967259	Missense	281	2734	1.8959e-12	3.971e-12	3.68716e-09	4.42002e-09	1.48244e-24	1.48983e-24	4.45837e-24	2.83859e-25
NMR metabolomics	NMR Lipoprotein classes (including composition)	Lipoprotein classes composition	-	Cholesteryl Esters to Cholesterol in VLDL percentage	VLDL_CE_pct_C	LPL	8	19901717	19967259	Missense	281	2734	1.8959e-12	3.971e-12	3.68716e-09	4.42002e-09	1.48244e-24	1.48983e-24	4.45837e-24	2.83859e-25
NMR metabolomics	NMR Lipoprotein classes (including composition)	Lipoprotein classes composition	-	Cholesterol to Total Lipids in LDL percentage	LDL_C_pct	LPL	8	19901717	19967259	Missense	281	2748	1.84907e-11	3.62047e-11	5.49019e-07	6.73507e-07	3.47806e-23	3.49534e-23	1.046e-22	9.92333e-24
NMR metabolomics	NMR Lipoprotein classes (including composition)	Lipoprotein classes composition	-	Cholesteryl Esters to Total Lipids in VLDL percentage	VLDL_CE_pct	LPL	8	19901717	19967259	Missense	281	2727	1.22746e-10	2.24859e-10	6.78995e-07	8.01183e-07	3.32535e-20	3.34225e-20	1.00013e-19	8.82918e-21
NMR metabolomics	NMR Lipoprotein classes (including composition)	Lipoprotein classes composition	-	Cholesterol to Total Lipids in VLDL percentage	VLDL_C_pct	LPL	8	19901717	19967259	Missense	281	2727	4.19894e-10	7.42657e-10	2.27863e-06	2.6611e-06	4.15982e-19	4.18096e-19	1.25111e-18	1.16645e-19
NMR metabolomics	NMR Lipoprotein classes (including composition)	Lipoprotein classes composition	-	Triglycerides to Total Lipids in VLDL percentage	VLDL_TG_pct	LPL	8	19901717	19967259	Missense	281	2727	5.17583e-09	8.45192e-09	2.86976e-05	3.26911e-05	1.6815e-16	1.69005e-16	4.44089e-16	5.12852e-17
NMR metabolomics	NMR Lipoprotein classes (including composition)	Lipoprotein classes composition	-	Free Cholesterol to Cholesteryl Esters in HDL percentage	HDL_FC_by_CE	LPL	8	19901717	19967259	Missense	281	2749	3.32429e-08	5.09516e-08	1.39223e-09	1.4741e-09	4.63558e-15	4.65776e-15	1.39888e-14	1.11022e-15
NMR metabolomics	NMR Lipoprotein classes (including composition)	Lipoprotein classes composition	-	Cholesteryl Esters to Cholesterol in HDL percentage	HDL_CE_pct_C	LPL	8	19901717	19967259	Missense	281	2749	3.34647e-08	5.12798e-08	1.22472e-09	1.29692e-09	5.27271e-15	5.29794e-15	1.59872e-14	1.33227e-15
NMR metabolomics	NMR Lipoprotein classes (including composition)	Lipoprotein classes composition	-	Free Cholesterol to Cholesterol in HDL percentage	HDL_FC_pct_C	LPL	8	19901717	19967259	Missense	281	2749	3.34647e-08	5.12798e-08	1.22472e-09	1.29692e-09	5.27271e-15	5.29794e-15	1.59872e-14	1.33227e-15
NMR metabolomics	NMR Lipoprotein classes (including composition)	Lipoprotein classes composition	-	Free Cholesterol to Total Lipids in VLDL percentage	VLDL_FC_pct	LPL	8	19901717	19967259	Missense	281	2727	3.54777e-08	5.53405e-08	0.00011101	0.000124926	4.06999e-15	4.09068e-15	1.22125e-14	1.33227e-15
NMR metabolomics	NMR Lipoprotein classes (including composition)	Lipoprotein classes composition	-	Phospholipids to Total Lipids in HDL percentage	HDL_PL_pct	LPL	8	19901717	19967259	Missense	281	2745	0.000161152	0.000200211	0.0139353	0.0149157	1.11171e-07	1.11703e-07	3.34099e-07	3.00226e-08
NMR metabolomics	NMR Lipoprotein classes (including composition)	Lipoprotein classes composition	-	Phospholipids to Total Lipids in VLDL percentage	VLDL_PL_pct	LPL	8	19901717	19967259	Missense	281	2727	5.77284e-05	7.07174e-05	0.0666698	0.0697246	5.41419e-07	5.4417e-07	1.61457e-06	2.02485e-07
NMR metabolomics	NMR Lipoprotein classes (including composition)	Lipoprotein classes composition	-	Phospholipids to Total Lipids in LDL percentage	LDL_PL_pct	ABCA1	9	104781002	104928237	Missense	1112	16907	1.02798e-13	7.11638e-12	5.69065e-53	3.02716e-51	1.06439e-26	1.15323e-26	3.35139e-52	6.87022e-69
NMR metabolomics	NMR Lipoprotein classes (including composition)	Lipoprotein classes composition	-	Phospholipids to Total Lipids in HDL percentage	HDL_PL_pct	ABCA1	9	104781002	104928237	Missense	1111	16873	3.50489e-12	3.00574e-11	2.80995e-41	1.5428e-40	5.92786e-15	6.53663e-15	1.42621e-40	2.36842e-41
NMR metabolomics	NMR Lipoprotein classes (including composition)	Lipoprotein classes composition	-	Cholesteryl Esters to Total Lipids in LDL percentage	LDL_CE_pct	ABCA1	9	104781002	104928237	Missense	1112	16907	0.000235903	0.000866016	1.8816e-18	1.0666e-17	2.54367e-10	2.75613e-10	9.59665e-18	4.47145e-27
NMR metabolomics	NMR Lipoprotein classes (including composition)	Lipoprotein classes composition	-	Cholesterol to Total Lipids in LDL percentage	LDL_C_pct	ABCA1	9	104781002	104928237	Missense	1112	16907	2.20722e-05	5.56892e-05	7.17997e-19	1.66843e-18	1.06338e-06	1.15223e-06	3.01185e-18	2.56685e-22
NMR metabolomics	NMR Lipoprotein classes (including composition)	Lipoprotein classes composition	-	Cholesterol to Total Lipids in LDL percentage	LDL_C_pct	JAK2	9	4984390	5128183	Missense	640	13061	0.00399442	0.00964522	0.325617	0.328331	1.97519e-21	2.29262e-21	6.36631e-21	5.29015e-22
NMR metabolomics	NMR Lipoprotein classes (including composition)	Lipoprotein classes composition	-	Triglycerides to Total Lipids in LDL percentage	LDL_TG_pct	JAK2	9	4984390	5128183	Missense	640	13061	0.021068	0.0379426	0.420727	0.400232	7.91503e-16	9.18706e-16	2.66454e-15	2.07615e-16
NMR metabolomics	NMR Lipoprotein classes (including composition)	Lipoprotein classes composition	-	Free Cholesterol to Total Lipids in HDL percentage	HDL_FC_pct	ABCA1	9	104781002	104928237	Missense	1111	16873	7.6195e-11	2.41551e-10	7.64852e-16	4.91166e-16	7.45409e-07	6.40199e-07	1.88738e-15	3.77476e-15
NMR metabolomics	NMR Lipoprotein classes (including composition)	Lipoprotein classes composition	-	Cholesterol to Total Lipids in HDL percentage	HDL_C_pct	ABCA1	9	104781002	104928237	Missense	1111	16873	1.13842e-06	1.89418e-06	6.80073e-15	7.96791e-15	0.000296604	0.000263638	2.22045e-14	4.42979e-14
NMR metabolomics	NMR Lipoprotein classes (including composition)	Lipoprotein classes composition	-	Free Cholesterol to Total Lipids in HDL percentage	HDL_FC_pct	JAK2	9	4984390	5128183	Missense	639	13030	0.00982282	0.022382	0.0952541	0.0992759	8.33311e-12	9.67306e-12	2.68597e-11	1.26987e-12
NMR metabolomics	NMR Lipoprotein classes (including composition)	Lipoprotein classes composition	-	Phospholipids to Total Lipids in VLDL percentage	VLDL_PL_pct	ABCA1	9	104781002	104928237	Missense	1109	16824	0.00332573	0.00586423	1.9265e-07	6.38521e-07	6.63741e-06	7.19992e-06	8.51437e-07	1.74261e-12
NMR metabolomics	NMR Lipoprotein classes (including composition)	Lipoprotein classes composition	-	Cholesterol to Total Lipids in HDL percentage	HDL_C_pct	JAK2	9	4984390	5128183	Missense	639	13030	0.0416225	0.060282	0.0941327	0.0812766	1.81375e-11	2.1054e-11	5.84617e-11	4.21752e-12
NMR metabolomics	NMR Lipoprotein classes (including composition)	Lipoprotein classes composition	-	Phospholipids to Total Lipids in HDL percentage	HDL_PL_pct	JAK2	9	4984390	5128183	Missense	639	13030	0.0827067	0.116689	0.27744	0.251729	1.49386e-10	1.73407e-10	4.81509e-10	3.8737e-11
NMR metabolomics	NMR Lipoprotein classes (including composition)	Lipoprotein classes composition	-	Cholesteryl Esters to Total Lipids in HDL percentage	HDL_CE_pct	ABCA1	9	104781002	104928237	Missense	1111	16873	0.000121572	0.000156584	2.29588e-11	2.85933e-11	0.00380776	0.00359338	7.64047e-11	1.45522e-10
NMR metabolomics	NMR Lipoprotein classes (including composition)	Lipoprotein classes composition	-	Triglycerides to Total Lipids in HDL percentage	HDL_TG_pct	JAK2	9	4984390	5128183	Missense	639	13030	0.0454173	0.0594302	0.0669552	0.0572927	4.7048e-09	5.46133e-09	1.51647e-08	1.02368e-09
NMR metabolomics	NMR Lipoprotein classes (including composition)	Lipoprotein classes composition	-	Cholesteryl Esters to Total Lipids in HDL percentage	HDL_CE_pct	JAK2	9	4984390	5128183	Missense	639	13030	0.0691159	0.0891015	0.117351	0.100631	5.35959e-09	6.22141e-09	1.72753e-08	1.21611e-09
NMR metabolomics	NMR Lipoprotein classes (including composition)	Lipoprotein classes composition	-	Cholesteryl Esters to Total Lipids in LDL percentage	LDL_CE_pct	JAK2	9	4984390	5128183	Missense	640	13061	0.0065921	0.00986273	0.864679	0.781563	3.62805e-08	4.21111e-08	1.16936e-07	5.217e-09
NMR metabolomics	NMR Lipoprotein classes (including composition)	Lipoprotein classes composition	-	Free Cholesterol to Total Lipids in LDL percentage	LDL_FC_pct	JAK2	9	4984390	5128183	Missense	640	13061	0.0792973	0.100735	0.244847	0.217345	6.79138e-08	7.88282e-08	2.18895e-07	1.32111e-08
NMR metabolomics	NMR Lipoprotein classes (including composition)	Lipoprotein classes composition	-	Triglycerides to Total Lipids in HDL percentage	HDL_TG_pct	ASAH2B	10	50739318	50816495	Missense	167	6242	6.55808e-15	6.44337e-15	3.57454e-08	1.43348e-09	6.94875e-15	6.4639e-15	9.88098e-15	1.9762e-14
NMR metabolomics	NMR Lipoprotein classes (including composition)	Lipoprotein classes composition	-	Triglycerides to Total Lipids in HDL percentage	HDL_TG_pct	A1CF	10	50799409	50885675	Missense	286	7121	7.05456e-15	6.74804e-15	5.62884e-08	1.88247e-09	8.10398e-15	7.20356e-15	1.08802e-14	2.18714e-14
NMR metabolomics	NMR Lipoprotein classes (including composition)	Lipoprotein classes composition	-	Cholesteryl Esters to Total Lipids in HDL percentage	HDL_CE_pct	ASAH2B	10	50739318	50816495	Missense	167	6242	3.55127e-14	3.4914e-14	1.92621e-07	8.53283e-09	3.77149e-14	3.50833e-14	5.37348e-14	1.07359e-13
NMR metabolomics	NMR Lipoprotein classes (including composition)	Lipoprotein classes composition	-	Cholesteryl Esters to Total Lipids in HDL percentage	HDL_CE_pct	A1CF	10	50799409	50885675	Missense	286	7121	3.84611e-14	3.67246e-14	2.57415e-08	1.13206e-09	4.3985e-14	3.90979e-14	5.90639e-14	1.18239e-13
NMR metabolomics	NMR Lipoprotein classes (including composition)	Lipoprotein classes composition	-	Free Cholesterol to Cholesteryl Esters in HDL percentage	HDL_FC_by_CE	ASAH2B	10	50739318	50816495	Missense	167	6250	4.13276e-13	4.02594e-13	5.79612e-08	4.10064e-09	4.28227e-13	3.98322e-13	6.15508e-13	1.2309e-12
NMR metabolomics	NMR Lipoprotein classes (including composition)	Lipoprotein classes composition	-	Cholesteryl Esters to Cholesterol in HDL percentage	HDL_CE_pct_C	ASAH2B	10	50739318	50816495	Missense	167	6250	4.29879e-13	4.18751e-13	5.70409e-08	4.06494e-09	4.45411e-13	4.14307e-13	6.40155e-13	1.28031e-12
NMR metabolomics	NMR Lipoprotein classes (including composition)	Lipoprotein classes composition	-	Free Cholesterol to Cholesterol in HDL percentage	HDL_FC_pct_C	ASAH2B	10	50739318	50816495	Missense	167	6250	4.29879e-13	4.18751e-13	5.70409e-08	4.06494e-09	4.45411e-13	4.14307e-13	6.40155e-13	1.28031e-12
NMR metabolomics	NMR Lipoprotein classes (including composition)	Lipoprotein classes composition	-	Free Cholesterol to Cholesteryl Esters in HDL percentage	HDL_FC_by_CE	A1CF	10	50799409	50885675	Missense	287	7132	4.42522e-13	4.20445e-13	3.80441e-07	1.9793e-08	4.99528e-13	4.43976e-13	6.74794e-13	1.34959e-12
NMR metabolomics	NMR Lipoprotein classes (including composition)	Lipoprotein classes composition	-	Cholesteryl Esters to Cholesterol in HDL percentage	HDL_CE_pct_C	A1CF	10	50799409	50885675	Missense	287	7132	4.60358e-13	4.37352e-13	3.78615e-07	1.98038e-08	5.19573e-13	4.61793e-13	7.01883e-13	1.40377e-12
NMR metabolomics	NMR Lipoprotein classes (including composition)	Lipoprotein classes composition	-	Free Cholesterol to Cholesterol in HDL percentage	HDL_FC_pct_C	A1CF	10	50799409	50885675	Missense	287	7132	4.60358e-13	4.37352e-13	3.78615e-07	1.98038e-08	5.19573e-13	4.61793e-13	7.01883e-13	1.40377e-12
NMR metabolomics	NMR Lipoprotein classes (including composition)	Lipoprotein classes composition	-	Cholesterol to Total Lipids in HDL percentage	HDL_C_pct	ASAH2B	10	50739318	50816495	Missense	167	6242	4.92239e-12	4.84512e-12	4.39273e-06	3.04887e-07	5.25736e-12	4.89052e-12	7.46048e-12	1.4921e-11
NMR metabolomics	NMR Lipoprotein classes (including composition)	Lipoprotein classes composition	-	Cholesterol to Total Lipids in HDL percentage	HDL_C_pct	A1CF	10	50799409	50885675	Missense	286	7121	5.31371e-12	5.0857e-12	3.10604e-07	2.30941e-08	6.13139e-12	5.45015e-12	8.20299e-12	1.6406e-11
NMR metabolomics	NMR Lipoprotein classes (including composition)	Lipoprotein classes composition	-	Cholesteryl Esters to Cholesterol in LDL percentage	LDL_CE_pct_C	ASAH2B	10	50739318	50816495	Missense	167	6254	4.55291e-11	4.50083e-11	2.68166e-06	2.6859e-07	4.93247e-11	4.58904e-11	6.95644e-11	1.39129e-10
NMR metabolomics	NMR Lipoprotein classes (including composition)	Lipoprotein classes composition	-	Free Cholesterol to Cholesterol in LDL percentage	LDL_FC_pct_C	ASAH2B	10	50739318	50816495	Missense	167	6254	4.55291e-11	4.50083e-11	2.68166e-06	2.6859e-07	4.93247e-11	4.58904e-11	6.95644e-11	1.39129e-10
NMR metabolomics	NMR Lipoprotein classes (including composition)	Lipoprotein classes composition	-	Cholesteryl Esters to Cholesterol in LDL percentage	LDL_CE_pct_C	A1CF	10	50799409	50885675	Missense	287	7134	4.75279e-11	4.62357e-11	1.72792e-07	1.85802e-08	5.75329e-11	5.11474e-11	7.53193e-11	1.50639e-10
NMR metabolomics	NMR Lipoprotein classes (including composition)	Lipoprotein classes composition	-	Free Cholesterol to Cholesterol in LDL percentage	LDL_FC_pct_C	A1CF	10	50799409	50885675	Missense	287	7134	4.75279e-11	4.62357e-11	1.72792e-07	1.85802e-08	5.75329e-11	5.11474e-11	7.53193e-11	1.50639e-10
NMR metabolomics	NMR Lipoprotein classes (including composition)	Lipoprotein classes composition	-	Free Cholesterol to Cholesteryl Esters in LDL percentage	LDL_FC_by_CE	ASAH2B	10	50739318	50816495	Missense	167	6254	5.05234e-11	4.99713e-11	3.05141e-06	3.06936e-07	5.48238e-11	5.10066e-11	7.72664e-11	1.54533e-10
NMR metabolomics	NMR Lipoprotein classes (including composition)	Lipoprotein classes composition	-	Free Cholesterol to Cholesteryl Esters in LDL percentage	LDL_FC_by_CE	A1CF	10	50799409	50885675	Missense	287	7134	5.26903e-11	5.13022e-11	1.9783e-07	2.13795e-08	6.39471e-11	5.68497e-11	8.36223e-11	1.67245e-10
NMR metabolomics	NMR Lipoprotein classes (including composition)	Lipoprotein classes composition	-	Free Cholesterol to Total Lipids in LDL percentage	LDL_FC_pct	ASAH2B	10	50739318	50816495	Missense	167	6248	3.30493e-10	3.2386e-10	1.16288e-05	1.3541e-06	3.50055e-10	3.25718e-10	4.9829e-10	9.96579e-10
NMR metabolomics	NMR Lipoprotein classes (including composition)	Lipoprotein classes composition	-	Free Cholesterol to Total Lipids in LDL percentage	LDL_FC_pct	A1CF	10	50799409	50885675	Missense	287	7128	3.38231e-10	3.28432e-10	2.4426e-07	3.39743e-08	4.08375e-10	3.63069e-10	5.33908e-10	1.06782e-09
NMR metabolomics	NMR Lipoprotein classes (including composition)	Lipoprotein classes composition	-	Phospholipids to Total Lipids in LDL percentage	LDL_PL_pct	A1CF	10	50799409	50885675	Missense	287	7128	3.46398e-09	3.34183e-09	1.03415e-08	2.88825e-09	4.11967e-09	3.66262e-09	3.87944e-09	7.75887e-09
NMR metabolomics	NMR Lipoprotein classes (including composition)	Lipoprotein classes composition	-	Phospholipids to Total Lipids in LDL percentage	LDL_PL_pct	ASAH2B	10	50739318	50816495	Missense	167	6248	3.36122e-09	3.28066e-09	5.26581e-08	1.63402e-08	3.53134e-09	3.28583e-09	4.72429e-09	9.44858e-09
NMR metabolomics	NMR Lipoprotein classes (including composition)	Lipoprotein classes composition	-	Free Cholesterol to Cholesteryl Esters in LDL percentage	LDL_FC_by_CE	APOC3	11	116829706	116833072	Missense	61	407	4.33848e-36	4.42911e-36	9.48241e-26	7.01136e-26	2.23957e-35	2.22833e-35	1.0993e-35	1.05521e-41
NMR metabolomics	NMR Lipoprotein classes (including composition)	Lipoprotein classes composition	-	Free Cholesterol to Cholesterol in LDL percentage	LDL_FC_pct_C	APOC3	11	116829706	116833072	Missense	61	407	1.01239e-35	1.03375e-35	1.33614e-25	9.91433e-26	5.29729e-35	5.27071e-35	2.57112e-35	1.91092e-41
NMR metabolomics	NMR Lipoprotein classes (including composition)	Lipoprotein classes composition	-	Cholesteryl Esters to Cholesterol in LDL percentage	LDL_CE_pct_C	APOC3	11	116829706	116833072	Missense	61	407	1.01239e-35	1.03375e-35	1.33614e-25	9.91433e-26	5.29729e-35	5.27071e-35	2.57112e-35	1.91092e-41
NMR metabolomics	NMR Lipoprotein classes (including composition)	Lipoprotein classes composition	-	Triglycerides to Total Lipids in HDL percentage	HDL_TG_pct	APOC3	11	116829706	116833072	Missense	61	407	1.237e-35	1.26498e-35	5.48326e-23	4.05719e-23	7.04207e-35	7.00664e-35	3.18529e-35	7.80362e-41
NMR metabolomics	NMR Lipoprotein classes (including composition)	Lipoprotein classes composition	-	Free Cholesterol to Total Lipids in LDL percentage	LDL_FC_pct	APOC3	11	116829706	116833072	Missense	61	407	1.61154e-33	1.64509e-33	5.46869e-24	4.13733e-24	8.26808e-33	8.22656e-33	4.07914e-33	1.2434e-39
NMR metabolomics	NMR Lipoprotein classes (including composition)	Lipoprotein classes composition	-	Cholesterol to Total Lipids in HDL percentage	HDL_C_pct	APOC3	11	116829706	116833072	Missense	61	407	5.59317e-29	5.69025e-29	4.69406e-19	3.68304e-19	2.28517e-28	2.27368e-28	1.35664e-28	1.04309e-33
NMR metabolomics	NMR Lipoprotein classes (including composition)	Lipoprotein classes composition	-	Cholesteryl Esters to Total Lipids in HDL percentage	HDL_CE_pct	APOC3	11	116829706	116833072	Missense	61	407	2.85232e-27	2.9012e-27	5.19737e-18	4.14329e-18	1.14876e-26	1.14298e-26	6.898e-27	7.13251e-32
NMR metabolomics	NMR Lipoprotein classes (including composition)	Lipoprotein classes composition	-	Free Cholesterol to Cholesterol in VLDL percentage	VLDL_FC_pct_C	APOC3	11	116829706	116833072	Missense	61	407	3.88098e-24	3.92567e-24	2.59049e-17	2.12269e-17	1.11079e-23	1.10517e-23	8.65913e-24	3.83073e-28
NMR metabolomics	NMR Lipoprotein classes (including composition)	Lipoprotein classes composition	-	Cholesteryl Esters to Cholesterol in VLDL percentage	VLDL_CE_pct_C	APOC3	11	116829706	116833072	Missense	61	407	3.88098e-24	3.92567e-24	2.59049e-17	2.12269e-17	1.11079e-23	1.10517e-23	8.65913e-24	3.83073e-28
NMR metabolomics	NMR Lipoprotein classes (including composition)	Lipoprotein classes composition	-	Free Cholesterol to Total Lipids in HDL percentage	HDL_FC_pct	APOA1	11	116835751	116837950	Missense	198	2804	2.96733e-28	4.13931e-28	0.869871	0.871211	5.26884e-16	5.38934e-16	1.03701e-27	2.07401e-27
NMR metabolomics	NMR Lipoprotein classes (including composition)	Lipoprotein classes composition	-	Free Cholesterol to Cholesteryl Esters in VLDL percentage	VLDL_FC_by_CE	APOC3	11	116829706	116833072	Missense	61	407	3.5656e-23	3.60639e-23	7.78158e-17	6.433e-17	1.01698e-22	1.01184e-22	7.94803e-23	2.65998e-27
NMR metabolomics	NMR Lipoprotein classes (including composition)	Lipoprotein classes composition	-	Free Cholesterol to Cholesteryl Esters in LDL percentage	LDL_FC_by_CE	ZPR1	11	116773799	116788050	Missense	255	11441	3.10103e-15	1.52902e-12	0.389721	0.48196	7.05134e-26	7.66864e-26	2.20411e-25	4.40823e-25
NMR metabolomics	NMR Lipoprotein classes (including composition)	Lipoprotein classes composition	-	Free Cholesterol to Cholesterol in LDL percentage	LDL_FC_pct_C	ZPR1	11	116773799	116788050	Missense	255	11441	2.99993e-15	1.4648e-12	0.412455	0.508128	7.76107e-26	8.4405e-26	2.42596e-25	4.85192e-25
NMR metabolomics	NMR Lipoprotein classes (including composition)	Lipoprotein classes composition	-	Cholesteryl Esters to Cholesterol in LDL percentage	LDL_CE_pct_C	ZPR1	11	116773799	116788050	Missense	255	11441	2.99993e-15	1.4648e-12	0.412455	0.508128	7.76107e-26	8.4405e-26	2.42596e-25	4.85192e-25
NMR metabolomics	NMR Lipoprotein classes (including composition)	Lipoprotein classes composition	-	Phospholipids to Total Lipids in HDL percentage	HDL_PL_pct	NR1H3	11	47248300	47269032	Missense	338	3952	1.54615e-09	5.05951e-09	2.14041e-06	3.50208e-06	3.39328e-22	3.44128e-22	1.02513e-21	1.89686e-23
NMR metabolomics	NMR Lipoprotein classes (including composition)	Lipoprotein classes composition	-	Free Cholesterol to Total Lipids in LDL percentage	LDL_FC_pct	ZPR1	11	116773799	116788050	Missense	255	11436	3.87854e-14	1.00261e-11	0.70477	0.81325	1.43765e-22	1.56396e-22	4.49444e-22	8.98889e-22
NMR metabolomics	NMR Lipoprotein classes (including composition)	Lipoprotein classes composition	-	Triglycerides to Total Lipids in HDL percentage	HDL_TG_pct	APOA5	11	116789367	116792420	Missense	199	2200	2.38082e-22	3.3361e-22	0.00154226	0.00156387	8.10426e-16	8.01387e-16	8.33593e-22	1.66719e-21
NMR metabolomics	NMR Lipoprotein classes (including composition)	Lipoprotein classes composition	-	Cholesterol to Total Lipids in HDL percentage	HDL_C_pct	NR1H3	11	47248300	47269032	Missense	338	3952	9.19439e-09	2.68207e-08	4.16549e-08	7.75286e-08	9.06986e-20	9.19815e-20	2.74007e-19	4.48972e-21
NMR metabolomics	NMR Lipoprotein classes (including composition)	Lipoprotein classes composition	-	Cholesteryl Esters to Total Lipids in VLDL percentage	VLDL_CE_pct	APOC3	11	116829706	116833072	Missense	61	407	1.05471e-18	1.06212e-18	1.16567e-12	9.98636e-13	2.26569e-18	2.25419e-18	2.16245e-18	8.19685e-21
NMR metabolomics	NMR Lipoprotein classes (including composition)	Lipoprotein classes composition	-	Free Cholesterol to Cholesteryl Esters in LDL percentage	LDL_FC_by_CE	APOA5	11	116789367	116792420	Missense	199	2202	9.7963e-21	1.3564e-20	0.00847453	0.00851425	2.50639e-14	2.47866e-14	3.41289e-20	6.82577e-20
NMR metabolomics	NMR Lipoprotein classes (including composition)	Lipoprotein classes composition	-	Triglycerides to Total Lipids in HDL percentage	HDL_TG_pct	ZPR1	11	116773799	116788050	Missense	255	11418	1.73743e-12	2.25246e-10	0.766205	0.865324	1.98727e-20	2.16045e-20	6.21074e-20	1.24215e-19
NMR metabolomics	NMR Lipoprotein classes (including composition)	Lipoprotein classes composition	-	Free Cholesterol to Cholesterol in LDL percentage	LDL_FC_pct_C	APOA5	11	116789367	116792420	Missense	199	2202	1.93698e-20	2.6828e-20	0.00672704	0.00674736	2.43506e-14	2.40812e-14	6.74905e-20	1.34981e-19
NMR metabolomics	NMR Lipoprotein classes (including composition)	Lipoprotein classes composition	-	Cholesteryl Esters to Cholesterol in LDL percentage	LDL_CE_pct_C	APOA5	11	116789367	116792420	Missense	199	2202	1.93698e-20	2.6828e-20	0.00672704	0.00674736	2.43506e-14	2.40812e-14	6.74905e-20	1.34981e-19
NMR metabolomics	NMR Lipoprotein classes (including composition)	Lipoprotein classes composition	-	Free Cholesterol to Total Lipids in LDL percentage	LDL_FC_pct	APOA5	11	116789367	116792420	Missense	199	2200	4.72975e-20	6.55338e-20	0.00419015	0.00420088	5.58216e-14	5.52077e-14	1.64826e-19	3.29651e-19
NMR metabolomics	NMR Lipoprotein classes (including composition)	Lipoprotein classes composition	-	Triglycerides to Total Lipids in HDL percentage	HDL_TG_pct	PDE3B	11	14643723	14872044	Missense	610	14452	7.74179e-08	7.34975e-08	2.04935e-06	3.66275e-06	9.34911e-08	8.41537e-08	1.2033e-07	7.42811e-19
NMR metabolomics	NMR Lipoprotein classes (including composition)	Lipoprotein classes composition	-	Cholesterol to Total Lipids in VLDL percentage	VLDL_C_pct	APOC3	11	116829706	116833072	Missense	61	407	1.0098e-16	1.01587e-16	2.67361e-11	2.33038e-11	2.4253e-16	2.41299e-16	2.84733e-16	1.47241e-18
NMR metabolomics	NMR Lipoprotein classes (including composition)	Lipoprotein classes composition	-	Cholesteryl Esters to Total Lipids in HDL percentage	HDL_CE_pct	NR1H3	11	47248300	47269032	Missense	338	3952	1.77291e-07	4.27307e-07	8.46284e-08	1.53454e-07	4.92786e-16	4.99756e-16	1.55431e-15	5.63131e-18
NMR metabolomics	NMR Lipoprotein classes (including composition)	Lipoprotein classes composition	-	Cholesterol to Total Lipids in HDL percentage	HDL_C_pct	APOA1	11	116835751	116837950	Missense	198	2804	8.39405e-19	1.14794e-18	0.00219059	0.00241796	1.13509e-16	1.13058e-16	2.89174e-18	5.78348e-18
NMR metabolomics	NMR Lipoprotein classes (including composition)	Lipoprotein classes composition	-	Cholesteryl Esters to Total Lipids in HDL percentage	HDL_CE_pct	APOA5	11	116789367	116792420	Missense	199	2200	1.29947e-18	1.68945e-18	0.00491002	0.00498498	7.02705e-13	6.94868e-13	4.40704e-18	8.81408e-18
NMR metabolomics	NMR Lipoprotein classes (including composition)	Lipoprotein classes composition	-	Cholesterol to Total Lipids in HDL percentage	HDL_C_pct	APOA5	11	116789367	116792420	Missense	199	2200	1.57207e-18	2.00672e-18	0.0133021	0.0135591	3.3568e-12	3.31936e-12	5.289e-18	1.0578e-17
NMR metabolomics	NMR Lipoprotein classes (including composition)	Lipoprotein classes composition	-	Cholesterol to Total Lipids in HDL percentage	HDL_C_pct	ZPR1	11	116773799	116788050	Missense	255	11418	2.15294e-11	1.73633e-09	0.820829	0.895739	1.96278e-18	2.13382e-18	6.13418e-18	1.22684e-17
NMR metabolomics	NMR Lipoprotein classes (including composition)	Lipoprotein classes composition	-	Cholesteryl Esters to Total Lipids in LDL percentage	LDL_CE_pct	APOC3	11	116829706	116833072	Missense	61	407	1.02912e-15	1.03333e-15	2.92491e-13	2.5872e-13	1.8344e-15	1.82519e-15	1.9984e-15	2.8572e-16
NMR metabolomics	NMR Lipoprotein classes (including composition)	Lipoprotein classes composition	-	Cholesteryl Esters to Total Lipids in HDL percentage	HDL_CE_pct	ZPR1	11	116773799	116788050	Missense	255	11418	4.80486e-11	2.97663e-09	0.998697	0.905121	4.9042e-17	5.33156e-17	1.53269e-16	3.06537e-16
NMR metabolomics	NMR Lipoprotein classes (including composition)	Lipoprotein classes composition	-	Triglycerides to Total Lipids in HDL percentage	HDL_TG_pct	APOA1	11	116835751	116837950	Missense	198	2804	9.45647e-17	1.19744e-16	0.0571517	0.0612546	2.26459e-13	2.25559e-13	3.33067e-16	6.66134e-16
NMR metabolomics	NMR Lipoprotein classes (including composition)	Lipoprotein classes composition	-	Cholesterol to Total Lipids in HDL percentage	HDL_C_pct	PDE3B	11	14643723	14872044	Missense	610	14452	3.42232e-06	3.19392e-06	8.38987e-06	1.3808e-05	3.55642e-06	3.20148e-06	4.31517e-06	8.88178e-16
NMR metabolomics	NMR Lipoprotein classes (including composition)	Lipoprotein classes composition	-	Phospholipids to Total Lipids in HDL percentage	HDL_PL_pct	CKAP5	11	46743048	46846308	Missense	792	5925	1.40449e-10	2.75681e-10	0.233994	0.232529	2.76956e-16	2.74178e-16	8.88178e-16	1.77636e-15
NMR metabolomics	NMR Lipoprotein classes (including composition)	Lipoprotein classes composition	-	Triglycerides to Total Lipids in HDL percentage	HDL_TG_pct	NR1H3	11	47248300	47269032	Missense	338	3952	2.56592e-06	5.28544e-06	2.09427e-07	3.59272e-07	2.37372e-13	2.40729e-13	7.17204e-13	2.22045e-15
NMR metabolomics	NMR Lipoprotein classes (including composition)	Lipoprotein classes composition	-	Phospholipids to Total Lipids in HDL percentage	HDL_PL_pct	APOC3	11	116829706	116833072	Missense	61	407	6.20583e-13	6.23626e-13	4.41065e-09	3.98141e-09	1.16222e-12	1.15637e-12	1.21436e-12	2.66454e-15
NMR metabolomics	NMR Lipoprotein classes (including composition)	Lipoprotein classes composition	-	Free Cholesterol to Total Lipids in HDL percentage	HDL_FC_pct	NR1H3	11	47248300	47269032	Missense	338	3952	2.63764e-06	5.57785e-06	0.00961403	0.0112597	8.9202e-15	9.04638e-15	2.69784e-14	3.10862e-15
NMR metabolomics	NMR Lipoprotein classes (including composition)	Lipoprotein classes composition	-	Triglycerides to Total Lipids in VLDL percentage	VLDL_TG_pct	APOC3	11	116829706	116833072	Missense	61	407	7.49144e-14	7.52342e-14	1.99867e-09	1.78632e-09	1.358e-13	1.35111e-13	1.44995e-13	3.77476e-15
NMR metabolomics	NMR Lipoprotein classes (including composition)	Lipoprotein classes composition	-	Free Cholesterol to Total Lipids in HDL percentage	HDL_FC_pct	DAGLA	11	61680433	61747001	Missense	464	7190	7.954e-16	1.07166e-15	2.34774e-06	4.3934e-07	2.42121e-14	2.17263e-14	2.66454e-15	5.32907e-15
NMR metabolomics	NMR Lipoprotein classes (including composition)	Lipoprotein classes composition	-	Free Cholesterol to Cholesteryl Esters in LDL percentage	LDL_FC_by_CE	SIK3	11	116843402	117098437	Missense	616	12972	1.45853e-15	1.68563e-15	0.0866685	0.037412	1.55331e-14	1.32612e-14	4.21885e-15	8.43769e-15
NMR metabolomics	NMR Lipoprotein classes (including composition)	Lipoprotein classes composition	-	Cholesteryl Esters to Total Lipids in HDL percentage	HDL_CE_pct	PDE3B	11	14643723	14872044	Missense	610	14452	6.82534e-07	6.13626e-07	2.46171e-06	4.19996e-06	5.49436e-07	4.94507e-07	7.91414e-07	8.65974e-15
NMR metabolomics	NMR Lipoprotein classes (including composition)	Lipoprotein classes composition	-	Phospholipids to Total Lipids in HDL percentage	HDL_PL_pct	APOA1	11	116835751	116837950	Missense	198	2804	1.62953e-15	2.19786e-15	5.92209e-05	6.56658e-05	1.01565e-14	1.01162e-14	4.77396e-15	9.54792e-15
NMR metabolomics	NMR Lipoprotein classes (including composition)	Lipoprotein classes composition	-	Cholesteryl Esters to Cholesterol in LDL percentage	LDL_CE_pct_C	SIK3	11	116843402	117098437	Missense	616	12972	1.75737e-15	2.00319e-15	0.0870245	0.0376767	1.7574e-14	1.50036e-14	5.10703e-15	1.02141e-14
NMR metabolomics	NMR Lipoprotein classes (including composition)	Lipoprotein classes composition	-	Free Cholesterol to Cholesterol in LDL percentage	LDL_FC_pct_C	SIK3	11	116843402	117098437	Missense	616	12972	1.75737e-15	2.00319e-15	0.0870245	0.0376767	1.7574e-14	1.50036e-14	5.10703e-15	1.02141e-14
NMR metabolomics	NMR Lipoprotein classes (including composition)	Lipoprotein classes composition	-	Cholesteryl Esters to Cholesterol in VLDL percentage	VLDL_CE_pct_C	ZPR1	11	116773799	116788050	Missense	254	11403	3.70315e-09	1.19045e-07	0.7328	0.809651	2.40257e-15	2.61513e-15	7.54952e-15	1.5099e-14
NMR metabolomics	NMR Lipoprotein classes (including composition)	Lipoprotein classes composition	-	Free Cholesterol to Cholesterol in VLDL percentage	VLDL_FC_pct_C	ZPR1	11	116773799	116788050	Missense	254	11403	3.70315e-09	1.19045e-07	0.7328	0.809651	2.40257e-15	2.61513e-15	7.54952e-15	1.5099e-14
NMR metabolomics	NMR Lipoprotein classes (including composition)	Lipoprotein classes composition	-	Free Cholesterol to Cholesteryl Esters in VLDL percentage	VLDL_FC_by_CE	ZPR1	11	116773799	116788050	Missense	254	11403	3.70367e-09	1.16051e-07	0.785796	0.865066	3.31336e-15	3.6065e-15	1.04361e-14	2.08722e-14
NMR metabolomics	NMR Lipoprotein classes (including composition)	Lipoprotein classes composition	-	Cholesterol to Total Lipids in HDL percentage	HDL_C_pct	CKAP5	11	46743048	46846308	Missense	792	5925	1.1418e-09	2.12498e-09	0.320881	0.317923	8.85936e-15	8.77049e-15	2.65343e-14	5.30687e-14
NMR metabolomics	NMR Lipoprotein classes (including composition)	Lipoprotein classes composition	-	Cholesteryl Esters to Total Lipids in LDL percentage	LDL_CE_pct	SIK3	11	116843402	117098437	Missense	616	12966	9.72637e-15	1.13531e-14	0.001742	0.000512692	6.51176e-14	5.55912e-14	2.67564e-14	5.35127e-14
NMR metabolomics	NMR Lipoprotein classes (including composition)	Lipoprotein classes composition	-	Triglycerides to Total Lipids in HDL percentage	HDL_TG_pct	SIK3	11	116843402	117098437	Missense	617	12952	2.08735e-14	2.27178e-14	0.0818935	0.0369723	1.59718e-13	1.36382e-13	5.68434e-14	1.13687e-13
NMR metabolomics	NMR Lipoprotein classes (including composition)	Lipoprotein classes composition	-	Triglycerides to Total Lipids in LDL percentage	LDL_TG_pct	APOC3	11	116829706	116833072	Missense	61	407	1.91536e-11	1.92609e-11	1.56658e-07	1.4318e-07	3.77247e-11	3.75353e-11	3.81459e-11	2.10942e-13
NMR metabolomics	NMR Lipoprotein classes (including composition)	Lipoprotein classes composition	-	Cholesteryl Esters to Total Lipids in VLDL percentage	VLDL_CE_pct	ZPR1	11	116773799	116788050	Missense	253	11368	2.82767e-08	5.79465e-07	0.930963	0.993917	1.39728e-13	1.5214e-13	4.37095e-13	8.7419e-13
NMR metabolomics	NMR Lipoprotein classes (including composition)	Lipoprotein classes composition	-	Cholesteryl Esters to Cholesterol in VLDL percentage	VLDL_CE_pct_C	PDE3B	11	14643723	14872044	Missense	608	14455	0.000147149	0.000136892	7.71071e-06	1.29645e-05	8.62086e-05	7.8631e-05	2.44657e-05	8.74301e-13
NMR metabolomics	NMR Lipoprotein classes (including composition)	Lipoprotein classes composition	-	Free Cholesterol to Cholesterol in VLDL percentage	VLDL_FC_pct_C	PDE3B	11	14643723	14872044	Missense	608	14455	0.000147149	0.000136892	7.71071e-06	1.29645e-05	8.62086e-05	7.8631e-05	2.44657e-05	8.74301e-13
NMR metabolomics	NMR Lipoprotein classes (including composition)	Lipoprotein classes composition	-	Cholesteryl Esters to Total Lipids in HDL percentage	HDL_CE_pct	APOA1	11	116835751	116837950	Missense	198	2804	3.73323e-13	4.71019e-13	0.00112147	0.0012573	5.59073e-13	5.56851e-13	7.15428e-13	1.43097e-12
NMR metabolomics	NMR Lipoprotein classes (including composition)	Lipoprotein classes composition	-	Cholesteryl Esters to Cholesterol in VLDL percentage	VLDL_CE_pct_C	APOA5	11	116789367	116792420	Missense	199	2198	2.48981e-13	3.02526e-13	0.00836021	0.00830774	6.23999e-11	6.17157e-11	8.16014e-13	1.63181e-12
NMR metabolomics	NMR Lipoprotein classes (including composition)	Lipoprotein classes composition	-	Free Cholesterol to Cholesterol in VLDL percentage	VLDL_FC_pct_C	APOA5	11	116789367	116792420	Missense	199	2198	2.48981e-13	3.02526e-13	0.00836021	0.00830774	6.23999e-11	6.17157e-11	8.16014e-13	1.63181e-12
NMR metabolomics	NMR Lipoprotein classes (including composition)	Lipoprotein classes composition	-	Free Cholesterol to Cholesteryl Esters in VLDL percentage	VLDL_FC_by_CE	PDE3B	11	14643723	14872044	Missense	608	14455	0.000176087	0.000163411	1.35672e-05	2.24148e-05	0.000103155	9.40204e-05	3.98806e-05	1.64846e-12
NMR metabolomics	NMR Lipoprotein classes (including composition)	Lipoprotein classes composition	-	Free Cholesterol to Total Lipids in HDL percentage	HDL_FC_pct	CKAP5	11	46743048	46846308	Missense	792	5925	5.23277e-08	8.5074e-08	0.559764	0.547266	3.34925e-13	3.31565e-13	9.99645e-13	1.99929e-12
NMR metabolomics	NMR Lipoprotein classes (including composition)	Lipoprotein classes composition	-	Free Cholesterol to Cholesteryl Esters in LDL percentage	LDL_FC_by_CE	PDE3B	11	14643723	14872044	Missense	611	14490	2.64534e-07	2.30177e-07	4.19233e-07	7.31096e-07	1.66421e-07	1.49778e-07	2.44267e-07	2.06235e-12
NMR metabolomics	NMR Lipoprotein classes (including composition)	Lipoprotein classes composition	-	Cholesteryl Esters to Cholesterol in LDL percentage	LDL_CE_pct_C	PDE3B	11	14643723	14872044	Missense	611	14490	2.68589e-07	2.33453e-07	4.80816e-07	8.37898e-07	1.69913e-07	1.52921e-07	2.53116e-07	2.11897e-12
NMR metabolomics	NMR Lipoprotein classes (including composition)	Lipoprotein classes composition	-	Free Cholesterol to Cholesterol in LDL percentage	LDL_FC_pct_C	PDE3B	11	14643723	14872044	Missense	611	14490	2.68589e-07	2.33453e-07	4.80816e-07	8.37898e-07	1.69913e-07	1.52921e-07	2.53116e-07	2.11897e-12
NMR metabolomics	NMR Lipoprotein classes (including composition)	Lipoprotein classes composition	-	Free Cholesterol to Cholesteryl Esters in VLDL percentage	VLDL_FC_by_CE	APOA5	11	116789367	116792420	Missense	199	2198	4.16664e-13	5.05605e-13	0.00540958	0.00536469	5.24158e-11	5.18411e-11	1.35869e-12	2.71727e-12
NMR metabolomics	NMR Lipoprotein classes (including composition)	Lipoprotein classes composition	-	Free Cholesterol to Total Lipids in LDL percentage	LDL_FC_pct	PDE3B	11	14643723	14872044	Missense	611	14483	5.29375e-06	4.7083e-06	4.39715e-06	7.19246e-06	3.13787e-06	2.8249e-06	4.16542e-06	2.82796e-12
NMR metabolomics	NMR Lipoprotein classes (including composition)	Lipoprotein classes composition	-	Cholesterol to Total Lipids in VLDL percentage	VLDL_C_pct	ZPR1	11	116773799	116788050	Missense	253	11368	4.88889e-08	8.69774e-07	0.979991	0.905016	4.90101e-13	5.33636e-13	1.53277e-12	3.06577e-12
NMR metabolomics	NMR Lipoprotein classes (including composition)	Lipoprotein classes composition	-	Free Cholesterol to Total Lipids in VLDL percentage	VLDL_FC_pct	APOC3	11	116829706	116833072	Missense	61	407	8.54794e-11	8.5716e-11	2.82362e-07	2.59133e-07	1.41505e-10	1.40787e-10	1.59819e-10	8.60767e-12
NMR metabolomics	NMR Lipoprotein classes (including composition)	Lipoprotein classes composition	-	Cholesteryl Esters to Total Lipids in VLDL percentage	VLDL_CE_pct	PDE3B	11	14643723	14872044	Missense	608	14405	0.0012643	0.00119125	1.2226e-05	1.81202e-05	0.00116013	0.00106783	4.27324e-05	2.04756e-11
NMR metabolomics	NMR Lipoprotein classes (including composition)	Lipoprotein classes composition	-	Phospholipids to Total Lipids in LDL percentage	LDL_PL_pct	APOA1	11	116835751	116837950	Missense	198	2810	1.55815e-11	1.53479e-11	7.6673e-07	6.24418e-07	7.14588e-10	7.02732e-10	4.53997e-11	2.65665e-11
NMR metabolomics	NMR Lipoprotein classes (including composition)	Lipoprotein classes composition	-	Phospholipids to Total Lipids in LDL percentage	LDL_PL_pct	SIK3	11	116843402	117098437	Missense	616	12966	9.52824e-12	8.83347e-12	0.000400614	0.000114399	2.37699e-11	2.02924e-11	1.93857e-11	3.87714e-11
NMR metabolomics	NMR Lipoprotein classes (including composition)	Lipoprotein classes composition	-	Triglycerides to Total Lipids in VLDL percentage	VLDL_TG_pct	ZPR1	11	116773799	116788050	Missense	253	11368	2.61034e-07	3.31083e-06	0.907582	0.838575	9.3133e-12	1.01406e-11	2.91276e-11	5.82552e-11
NMR metabolomics	NMR Lipoprotein classes (including composition)	Lipoprotein classes composition	-	Triglycerides to Total Lipids in LDL percentage	LDL_TG_pct	APOA5	11	116789367	116792420	Missense	199	2200	9.49499e-12	1.15507e-11	0.00330041	0.00323562	3.40394e-09	3.36653e-09	3.11715e-11	6.2343e-11
NMR metabolomics	NMR Lipoprotein classes (including composition)	Lipoprotein classes composition	-	Cholesterol to Total Lipids in VLDL percentage	VLDL_C_pct	PDE3B	11	14643723	14872044	Missense	608	14405	0.00250182	0.00236138	2.39467e-05	3.43002e-05	0.00250739	0.00232543	8.26837e-05	7.69274e-11
NMR metabolomics	NMR Lipoprotein classes (including composition)	Lipoprotein classes composition	-	Cholesteryl Esters to Total Lipids in HDL percentage	HDL_CE_pct	CKAP5	11	46743048	46846308	Missense	792	5925	6.88242e-08	1.12699e-07	0.367616	0.366035	1.90063e-11	1.88156e-11	5.67189e-11	1.13438e-10
NMR metabolomics	NMR Lipoprotein classes (including composition)	Lipoprotein classes composition	-	Free Cholesterol to Total Lipids in LDL percentage	LDL_FC_pct	SIK3	11	116843402	117098437	Missense	616	12966	3.05799e-11	3.27507e-11	0.315687	0.189512	2.55834e-10	2.18407e-10	8.36561e-11	1.67312e-10
NMR metabolomics	NMR Lipoprotein classes (including composition)	Lipoprotein classes composition	-	Triglycerides to Total Lipids in VLDL percentage	VLDL_TG_pct	PDE3B	11	14643723	14872044	Missense	608	14405	0.00525696	0.00497533	4.11053e-05	5.68975e-05	0.00655272	0.00614511	0.000140813	2.72472e-10
NMR metabolomics	NMR Lipoprotein classes (including composition)	Lipoprotein classes composition	-	Free Cholesterol to Total Lipids in HDL percentage	HDL_FC_pct	APOC3	11	116829706	116833072	Missense	61	407	1.80743e-09	1.81021e-09	7.45105e-07	6.91739e-07	2.77846e-09	2.76449e-09	3.27847e-09	2.75556e-10
NMR metabolomics	NMR Lipoprotein classes (including composition)	Lipoprotein classes composition	-	Cholesteryl Esters to Total Lipids in VLDL percentage	VLDL_CE_pct	APOA5	11	116789367	116792420	Missense	199	2194	4.84944e-11	5.68329e-11	0.0229437	0.0227778	9.20217e-09	9.10088e-09	1.56108e-10	3.12216e-10
NMR metabolomics	NMR Lipoprotein classes (including composition)	Lipoprotein classes composition	-	Free Cholesterol to Total Lipids in VLDL percentage	VLDL_FC_pct	ZPR1	11	116773799	116788050	Missense	253	11368	4.70615e-07	4.92645e-06	0.728533	0.661154	5.96074e-11	6.49023e-11	1.86413e-10	3.72827e-10
NMR metabolomics	NMR Lipoprotein classes (including composition)	Lipoprotein classes composition	-	Phospholipids to Total Lipids in LDL percentage	LDL_PL_pct	ZPR1	11	116773799	116788050	Missense	255	11436	3.57894e-08	3.45559e-07	0.781309	0.930428	6.58323e-11	7.16158e-11	2.0559e-10	4.11179e-10
NMR metabolomics	NMR Lipoprotein classes (including composition)	Lipoprotein classes composition	-	Triglycerides to Total Lipids in LDL percentage	LDL_TG_pct	ZPR1	11	116773799	116788050	Missense	255	11436	4.57297e-09	8.13992e-08	0.357134	0.295835	7.99907e-11	8.7018e-11	2.47685e-10	4.95371e-10
NMR metabolomics	NMR Lipoprotein classes (including composition)	Lipoprotein classes composition	-	Cholesteryl Esters to Cholesterol in HDL percentage	HDL_CE_pct_C	APOA5	11	116789367	116792420	Missense	199	2202	1.17974e-10	1.38912e-10	0.000478193	0.000470728	3.44898e-09	3.4106e-09	3.69041e-10	7.38082e-10
NMR metabolomics	NMR Lipoprotein classes (including composition)	Lipoprotein classes composition	-	Free Cholesterol to Cholesterol in HDL percentage	HDL_FC_pct_C	APOA5	11	116789367	116792420	Missense	199	2202	1.17974e-10	1.38912e-10	0.000478193	0.000470728	3.44898e-09	3.4106e-09	3.69041e-10	7.38082e-10
NMR metabolomics	NMR Lipoprotein classes (including composition)	Lipoprotein classes composition	-	Free Cholesterol to Cholesteryl Esters in HDL percentage	HDL_FC_by_CE	APOA5	11	116789367	116792420	Missense	199	2202	1.20454e-10	1.41896e-10	0.000469939	0.000462561	3.62973e-09	3.58935e-09	3.77276e-10	7.54552e-10
NMR metabolomics	NMR Lipoprotein classes (including composition)	Lipoprotein classes composition	-	Cholesteryl Esters to Total Lipids in LDL percentage	LDL_CE_pct	ZPR1	11	116773799	116788050	Missense	255	11436	1.26246e-06	1.35546e-05	0.123522	0.150754	1.38138e-10	1.50273e-10	4.31824e-10	8.63642e-10
NMR metabolomics	NMR Lipoprotein classes (including composition)	Lipoprotein classes composition	-	Cholesteryl Esters to Total Lipids in HDL percentage	HDL_CE_pct	SIK3	11	116843402	117098437	Missense	617	12952	1.95498e-10	1.96998e-10	0.110613	0.0607918	9.1662e-10	7.82698e-10	4.7771e-10	9.5542e-10
NMR metabolomics	NMR Lipoprotein classes (including composition)	Lipoprotein classes composition	-	Cholesterol to Total Lipids in HDL percentage	HDL_C_pct	SIK3	11	116843402	117098437	Missense	617	12952	1.91362e-10	2.00788e-10	0.19021	0.115519	1.64222e-09	1.40229e-09	5.20466e-10	1.04093e-09
NMR metabolomics	NMR Lipoprotein classes (including composition)	Lipoprotein classes composition	-	Cholesterol to Total Lipids in VLDL percentage	VLDL_C_pct	APOA5	11	116789367	116792420	Missense	199	2194	2.84421e-10	3.2963e-10	0.0220025	0.0217931	2.61882e-08	2.58999e-08	9.05468e-10	1.81094e-09
NMR metabolomics	NMR Lipoprotein classes (including composition)	Lipoprotein classes composition	-	Triglycerides to Total Lipids in HDL percentage	HDL_TG_pct	CKAP5	11	46743048	46846308	Missense	792	5925	8.38926e-07	1.26259e-06	0.547825	0.543185	4.01177e-10	3.97153e-10	1.19699e-09	2.39398e-09
NMR metabolomics	NMR Lipoprotein classes (including composition)	Lipoprotein classes composition	-	Phospholipids to Total Lipids in HDL percentage	HDL_PL_pct	ZPR1	11	116773799	116788050	Missense	255	11418	9.72651e-07	9.4681e-06	0.87777	0.898207	4.04689e-10	4.39955e-10	1.26445e-09	2.52891e-09
NMR metabolomics	NMR Lipoprotein classes (including composition)	Lipoprotein classes composition	-	Free Cholesterol to Total Lipids in VLDL percentage	VLDL_FC_pct	PDE3B	11	14643723	14872044	Missense	608	14405	0.017511	0.0166874	0.00025251	0.000323484	0.0250402	0.0237605	0.000827542	1.03193e-08
NMR metabolomics	NMR Lipoprotein classes (including composition)	Lipoprotein classes composition	-	Free Cholesterol to Cholesteryl Esters in HDL percentage	HDL_FC_by_CE	APOC3	11	116829706	116833072	Missense	61	407	6.5322e-08	6.57097e-08	1.68877e-05	1.59471e-05	1.33201e-07	1.32532e-07	1.31286e-07	1.19881e-08
NMR metabolomics	NMR Lipoprotein classes (including composition)	Lipoprotein classes composition	-	Cholesteryl Esters to Cholesterol in HDL percentage	HDL_CE_pct_C	APOC3	11	116829706	116833072	Missense	61	407	7.69821e-08	7.74372e-08	1.87086e-05	1.76774e-05	1.56778e-07	1.5599e-07	1.54628e-07	1.45744e-08
NMR metabolomics	NMR Lipoprotein classes (including composition)	Lipoprotein classes composition	-	Free Cholesterol to Cholesterol in HDL percentage	HDL_FC_pct_C	APOC3	11	116829706	116833072	Missense	61	407	7.69821e-08	7.74372e-08	1.87086e-05	1.76774e-05	1.56778e-07	1.5599e-07	1.54628e-07	1.45744e-08
NMR metabolomics	NMR Lipoprotein classes (including composition)	Lipoprotein classes composition	-	Cholesteryl Esters to Cholesterol in VLDL percentage	VLDL_CE_pct_C	SIK3	11	116843402	117098437	Missense	614	12956	3.40149e-09	3.1578e-09	0.179606	0.111295	1.50693e-08	1.28669e-08	7.94972e-09	1.58994e-08
NMR metabolomics	NMR Lipoprotein classes (including composition)	Lipoprotein classes composition	-	Free Cholesterol to Cholesterol in VLDL percentage	VLDL_FC_pct_C	SIK3	11	116843402	117098437	Missense	614	12956	3.40149e-09	3.1578e-09	0.179606	0.111295	1.50693e-08	1.28669e-08	7.94972e-09	1.58994e-08
NMR metabolomics	NMR Lipoprotein classes (including composition)	Lipoprotein classes composition	-	Free Cholesterol to Cholesteryl Esters in VLDL percentage	VLDL_FC_by_CE	SIK3	11	116843402	117098437	Missense	614	12956	5.06815e-09	4.70937e-09	0.205746	0.130243	2.3116e-08	1.97376e-08	1.19147e-08	2.38295e-08
NMR metabolomics	NMR Lipoprotein classes (including composition)	Lipoprotein classes composition	-	Phospholipids to Total Lipids in LDL percentage	LDL_PL_pct	APOC3	11	116829706	116833072	Missense	61	407	6.10503e-08	6.11066e-08	1.43736e-05	1.35251e-05	9.03943e-08	8.99404e-08	1.08953e-07	7.14407e-08
NMR metabolomics	NMR Lipoprotein classes (including composition)	Lipoprotein classes composition	-	Triglycerides to Total Lipids in VLDL percentage	VLDL_TG_pct	APOA5	11	116789367	116792420	Missense	199	2194	1.70027e-08	1.91603e-08	0.0203742	0.0201251	3.43523e-07	3.39742e-07	5.13435e-08	1.02687e-07
NMR metabolomics	NMR Lipoprotein classes (including composition)	Lipoprotein classes composition	-	Phospholipids to Total Lipids in HDL percentage	HDL_PL_pct	APOA5	11	116789367	116792420	Missense	199	2200	1.68891e-08	1.7726e-08	0.333301	0.338257	7.35805e-05	7.26021e-05	5.188e-08	1.0376e-07
NMR metabolomics	NMR Lipoprotein classes (including composition)	Lipoprotein classes composition	-	Phospholipids to Total Lipids in HDL percentage	HDL_PL_pct	PDE3B	11	14643723	14872044	Missense	610	14452	0.00578041	0.00527984	0.00139263	0.00174232	0.00680825	0.00616168	0.00305568	2.46112e-07
NMR metabolomics	NMR Lipoprotein classes (including composition)	Lipoprotein classes composition	-	Free Cholesterol to Total Lipids in HDL percentage	HDL_FC_pct	SCARB1	12	124776856	124882668	Missense	343	7425	6.26795e-09	6.85059e-07	6.87099e-27	5.4306e-23	1.50281e-37	1.76483e-37	4.86994e-37	6.51544e-76
NMR metabolomics	NMR Lipoprotein classes (including composition)	Lipoprotein classes composition	-	Cholesterol to Total Lipids in HDL percentage	HDL_C_pct	SCARB1	12	124776856	124882668	Missense	343	7425	0.00199028	0.00751652	3.6168e-09	7.30422e-08	1.64447e-09	1.93119e-09	4.23701e-09	1.28985e-23
NMR metabolomics	NMR Lipoprotein classes (including composition)	Lipoprotein classes composition	-	Triglycerides to Total Lipids in HDL percentage	HDL_TG_pct	SCARB1	12	124776856	124882668	Missense	343	7425	0.00135008	0.00465088	6.49534e-08	1.16055e-06	8.37063e-09	9.83011e-09	2.52683e-08	1.06025e-21
NMR metabolomics	NMR Lipoprotein classes (including composition)	Lipoprotein classes composition	-	Phospholipids to Total Lipids in HDL percentage	HDL_PL_pct	SCARB1	12	124776856	124882668	Missense	343	7425	0.0132094	0.0344748	9.14766e-08	6.62897e-07	8.77273e-07	1.03038e-06	4.12348e-07	2.26965e-17
NMR metabolomics	NMR Lipoprotein classes (including composition)	Lipoprotein classes composition	-	Free Cholesterol to Cholesteryl Esters in LDL percentage	LDL_FC_by_CE	ACACB	12	109116595	109268226	Missense	1379	23953	8.83749e-07	1.74457e-05	0.0112711	0.0134495	7.33769e-18	7.52621e-18	2.22923e-17	4.45845e-17
NMR metabolomics	NMR Lipoprotein classes (including composition)	Lipoprotein classes composition	-	Triglycerides to Total Lipids in HDL percentage	HDL_TG_pct	ACACB	12	109116595	109268226	Missense	1374	23900	4.42971e-07	1.1387e-05	0.000227125	0.000313369	7.72989e-18	7.92903e-18	2.34846e-17	4.69692e-17
NMR metabolomics	NMR Lipoprotein classes (including composition)	Lipoprotein classes composition	-	Free Cholesterol to Cholesterol in LDL percentage	LDL_FC_pct_C	ACACB	12	109116595	109268226	Missense	1379	23953	1.00376e-06	1.92893e-05	0.0108242	0.0129167	1.0012e-17	1.02693e-17	3.0417e-17	6.0834e-17
NMR metabolomics	NMR Lipoprotein classes (including composition)	Lipoprotein classes composition	-	Cholesteryl Esters to Cholesterol in LDL percentage	LDL_CE_pct_C	ACACB	12	109116595	109268226	Missense	1379	23953	1.00376e-06	1.92893e-05	0.0108242	0.0129167	1.0012e-17	1.02693e-17	3.0417e-17	6.0834e-17
NMR metabolomics	NMR Lipoprotein classes (including composition)	Lipoprotein classes composition	-	Free Cholesterol to Total Lipids in LDL percentage	LDL_FC_pct	ACACB	12	109116595	109268226	Missense	1378	23939	4.29267e-06	6.23826e-05	0.00437761	0.00508554	3.36456e-16	3.45103e-16	1.11022e-15	2.22045e-15
NMR metabolomics	NMR Lipoprotein classes (including composition)	Lipoprotein classes composition	-	Phospholipids to Total Lipids in LDL percentage	LDL_PL_pct	SCARB1	12	124776856	124882668	Missense	343	7434	0.00837617	0.0241122	1.86466e-08	1.54875e-07	1.6306e-06	1.9144e-06	9.80045e-08	1.08802e-14
NMR metabolomics	NMR Lipoprotein classes (including composition)	Lipoprotein classes composition	-	Cholesterol to Total Lipids in HDL percentage	HDL_C_pct	ACACB	12	109116595	109268226	Missense	1374	23900	2.1875e-05	0.000218547	0.00228698	0.00307019	1.06436e-13	1.09178e-13	3.23519e-13	6.46927e-13
NMR metabolomics	NMR Lipoprotein classes (including composition)	Lipoprotein classes composition	-	Cholesteryl Esters to Total Lipids in HDL percentage	HDL_CE_pct	ACACB	12	109116595	109268226	Missense	1374	23900	2.01675e-05	0.000205575	0.00143653	0.00199221	1.2461e-13	1.27821e-13	3.78697e-13	7.57394e-13
NMR metabolomics	NMR Lipoprotein classes (including composition)	Lipoprotein classes composition	-	Cholesteryl Esters to Cholesterol in HDL percentage	HDL_CE_pct_C	SCARB1	12	124776856	124882668	Missense	343	7434	0.0202722	0.0475572	4.99182e-05	0.000190118	3.95163e-08	4.69848e-08	1.28714e-07	5.88563e-12
NMR metabolomics	NMR Lipoprotein classes (including composition)	Lipoprotein classes composition	-	Free Cholesterol to Cholesterol in HDL percentage	HDL_FC_pct_C	SCARB1	12	124776856	124882668	Missense	343	7434	0.0202722	0.0475572	4.99182e-05	0.000190118	3.95163e-08	4.69848e-08	1.28714e-07	5.88563e-12
NMR metabolomics	NMR Lipoprotein classes (including composition)	Lipoprotein classes composition	-	Free Cholesterol to Cholesteryl Esters in HDL percentage	HDL_FC_by_CE	SCARB1	12	124776856	124882668	Missense	343	7434	0.0205646	0.0480987	5.1868e-05	0.000195914	4.09747e-08	4.87203e-08	1.33467e-07	6.34293e-12
NMR metabolomics	NMR Lipoprotein classes (including composition)	Lipoprotein classes composition	-	Cholesteryl Esters to Total Lipids in HDL percentage	HDL_CE_pct	SCARB1	12	124776856	124882668	Missense	343	7425	0.0441047	0.0796039	7.28579e-05	0.0003048	0.00100625	0.00118201	0.000317783	5.89409e-11
NMR metabolomics	NMR Lipoprotein classes (including composition)	Lipoprotein classes composition	-	Cholesterol to Total Lipids in LDL percentage	LDL_C_pct	SH2B3	12	111405948	111451623	Missense	483	10528	0.000100191	0.000528365	1.68281e-11	6.02684e-11	1.75175e-07	1.83354e-07	7.89186e-11	1.57837e-10
NMR metabolomics	NMR Lipoprotein classes (including composition)	Lipoprotein classes composition	-	Triglycerides to Total Lipids in LDL percentage	LDL_TG_pct	SH2B3	12	111405948	111451623	Missense	483	10528	0.000384945	0.0014725	1.39261e-10	4.11817e-10	1.23558e-05	1.29441e-05	6.24403e-10	1.24881e-09
NMR metabolomics	NMR Lipoprotein classes (including composition)	Lipoprotein classes composition	-	Cholesterol to Total Lipids in HDL percentage	HDL_C_pct	SH2B3	12	111405948	111451623	Missense	484	10515	5.3626e-05	0.000362167	3.00841e-10	1.91574e-09	1.56218e-08	1.63551e-08	1.51089e-09	2.98685e-09
NMR metabolomics	NMR Lipoprotein classes (including composition)	Lipoprotein classes composition	-	Phospholipids to Total Lipids in HDL percentage	HDL_PL_pct	SH2B3	12	111405948	111451623	Missense	484	10515	0.000118279	0.000677721	4.0204e-10	2.38246e-09	5.03721e-08	5.27367e-08	2.03675e-09	4.07297e-09
NMR metabolomics	NMR Lipoprotein classes (including composition)	Lipoprotein classes composition	-	Cholesterol to Total Lipids in VLDL percentage	VLDL_C_pct	SH2B3	12	111405948	111451623	Missense	480	10477	0.0025348	0.00794892	3.4751e-09	1.46159e-08	0.000289313	0.000304391	1.68451e-08	3.36802e-08
NMR metabolomics	NMR Lipoprotein classes (including composition)	Lipoprotein classes composition	-	Cholesteryl Esters to Total Lipids in VLDL percentage	VLDL_CE_pct	SH2B3	12	111405948	111451623	Missense	480	10477	0.00319721	0.00951644	3.77363e-09	1.53002e-08	0.00047204	0.000497362	1.8162e-08	3.63134e-08
NMR metabolomics	NMR Lipoprotein classes (including composition)	Lipoprotein classes composition	-	Free Cholesterol to Total Lipids in LDL percentage	LDL_FC_pct	SH2B3	12	111405948	111451623	Missense	483	10528	0.00114652	0.00415964	4.78016e-09	1.74206e-08	4.77308e-05	5.0003e-05	2.2502e-08	4.47303e-08
NMR metabolomics	NMR Lipoprotein classes (including composition)	Lipoprotein classes composition	-	Cholesterol to Total Lipids in HDL percentage	HDL_C_pct	ATXN2	12	111443485	111599676	Missense	1016	17211	2.46648e-05	0.000102184	0.000354295	0.000433058	2.57169e-08	2.59243e-08	7.74051e-08	5.23317e-08
NMR metabolomics	NMR Lipoprotein classes (including composition)	Lipoprotein classes composition	-	Free Cholesterol to Total Lipids in VLDL percentage	VLDL_FC_pct	SH2B3	12	111405948	111451623	Missense	480	10477	0.00151713	0.00529501	6.03498e-09	2.64709e-08	9.20525e-05	9.66369e-05	2.9484e-08	5.89427e-08
NMR metabolomics	NMR Lipoprotein classes (including composition)	Lipoprotein classes composition	-	Free Cholesterol to Total Lipids in HDL percentage	HDL_FC_pct	SH2B3	12	111405948	111451623	Missense	484	10515	0.00173239	0.00597404	6.09447e-09	3.28866e-08	0.000766056	0.000835648	3.08493e-08	6.16948e-08
NMR metabolomics	NMR Lipoprotein classes (including composition)	Lipoprotein classes composition	-	Free Cholesterol to Cholesteryl Esters in VLDL percentage	VLDL_FC_by_CE	SH2B3	12	111405948	111451623	Missense	481	10510	0.00722542	0.0173028	6.82779e-09	2.27754e-08	0.00205068	0.00219995	3.15178e-08	6.30153e-08
NMR metabolomics	NMR Lipoprotein classes (including composition)	Lipoprotein classes composition	-	Cholesteryl Esters to Cholesterol in VLDL percentage	VLDL_CE_pct_C	SH2B3	12	111405948	111451623	Missense	481	10510	0.00777264	0.0184523	6.91309e-09	2.34881e-08	0.0023613	0.00253644	3.20464e-08	6.40727e-08
NMR metabolomics	NMR Lipoprotein classes (including composition)	Lipoprotein classes composition	-	Free Cholesterol to Cholesterol in VLDL percentage	VLDL_FC_pct_C	SH2B3	12	111405948	111451623	Missense	481	10510	0.00777264	0.0184523	6.91309e-09	2.34881e-08	0.0023613	0.00253644	3.20464e-08	6.40727e-08
NMR metabolomics	NMR Lipoprotein classes (including composition)	Lipoprotein classes composition	-	Free Cholesterol to Total Lipids in HDL percentage	HDL_FC_pct	NR1H4	12	100473708	100564413	Missense	258	8648	0.0010872	0.0025825	1.05909e-08	2.88057e-08	0.000812745	0.000898075	4.64612e-08	9.29223e-08
NMR metabolomics	NMR Lipoprotein classes (including composition)	Lipoprotein classes composition	-	Cholesteryl Esters to Total Lipids in LDL percentage	LDL_CE_pct	ACACB	12	109116595	109268226	Missense	1378	23939	7.92032e-05	0.000324601	0.874465	0.920812	1.71067e-08	1.75463e-08	5.19641e-08	1.03928e-07
NMR metabolomics	NMR Lipoprotein classes (including composition)	Lipoprotein classes composition	-	Cholesteryl Esters to Total Lipids in HDL percentage	HDL_CE_pct	SH2B3	12	111405948	111451623	Missense	484	10515	0.000179292	0.000921877	1.78783e-08	7.98202e-08	7.75471e-08	8.11875e-08	6.40471e-08	1.14497e-07
NMR metabolomics	NMR Lipoprotein classes (including composition)	Lipoprotein classes composition	-	Triglycerides to Total Lipids in HDL percentage	HDL_TG_pct	ATXN2	12	111443485	111599676	Missense	1016	17211	7.84947e-05	0.000257961	0.0019776	0.00210838	1.25123e-06	1.26135e-06	3.72761e-06	1.37121e-07
NMR metabolomics	NMR Lipoprotein classes (including composition)	Lipoprotein classes composition	-	Triglycerides to Total Lipids in HDL percentage	HDL_TG_pct	SH2B3	12	111405948	111451623	Missense	484	10515	0.000268926	0.00129623	2.90627e-08	1.25589e-07	7.60046e-07	7.95743e-07	1.33489e-07	1.60621e-07
NMR metabolomics	NMR Lipoprotein classes (including composition)	Lipoprotein classes composition	-	Triglycerides to Total Lipids in VLDL percentage	VLDL_TG_pct	SH2B3	12	111405948	111451623	Missense	480	10477	0.00417535	0.0118026	1.77707e-08	7.02756e-08	0.000612234	0.000647538	8.50996e-08	1.70083e-07
NMR metabolomics	NMR Lipoprotein classes (including composition)	Lipoprotein classes composition	-	Cholesteryl Esters to Total Lipids in HDL percentage	HDL_CE_pct	ATXN2	12	111443485	111599676	Missense	1016	17211	0.000100079	0.000337643	0.000367393	0.000448802	1.2766e-07	1.28689e-07	3.84076e-07	2.24533e-07
NMR metabolomics	NMR Lipoprotein classes (including composition)	Lipoprotein classes composition	-	Free Cholesterol to Cholesterol in HDL percentage	HDL_FC_pct_C	LIPC	15	58410569	58569843	Missense	366	5010	9.05172e-176	8.99028e-174	1.51277e-150	1.56898e-153	2.3894e-98	2.31874e-98	5.37689e-175	1.07538e-174
NMR metabolomics	NMR Lipoprotein classes (including composition)	Lipoprotein classes composition	-	Cholesteryl Esters to Cholesterol in HDL percentage	HDL_CE_pct_C	LIPC	15	58410569	58569843	Missense	366	5010	9.05172e-176	8.99028e-174	1.51277e-150	1.56898e-153	2.3894e-98	2.31874e-98	5.37689e-175	1.07538e-174
NMR metabolomics	NMR Lipoprotein classes (including composition)	Lipoprotein classes composition	-	Free Cholesterol to Cholesteryl Esters in HDL percentage	HDL_FC_by_CE	LIPC	15	58410569	58569843	Missense	366	5010	1.41649e-175	1.4032e-173	1.91369e-150	2.00139e-153	2.50869e-98	2.43451e-98	8.41402e-175	1.6828e-174
NMR metabolomics	NMR Lipoprotein classes (including composition)	Lipoprotein classes composition	-	Free Cholesterol to Total Lipids in HDL percentage	HDL_FC_pct	LIPC	15	58410569	58569843	Missense	366	5004	2.3368e-160	2.13524e-158	2.41032e-145	4.36063e-148	9.0768e-100	8.80853e-100	1.3869e-159	2.77381e-159
NMR metabolomics	NMR Lipoprotein classes (including composition)	Lipoprotein classes composition	-	Phospholipids to Total Lipids in LDL percentage	LDL_PL_pct	LIPC	15	58410569	58569843	Missense	368	5018	5.39669e-148	1.99559e-146	2.07506e-127	5.60543e-130	3.21941e-83	3.062e-83	3.15275e-147	6.3055e-147
NMR metabolomics	NMR Lipoprotein classes (including composition)	Lipoprotein classes composition	-	Triglycerides to Total Lipids in LDL percentage	LDL_TG_pct	LIPC	15	58410569	58569843	Missense	368	5018	2.40211e-141	8.38971e-140	2.93108e-115	1.11107e-117	2.15085e-80	2.08755e-80	1.40115e-140	2.8023e-140
NMR metabolomics	NMR Lipoprotein classes (including composition)	Lipoprotein classes composition	-	Phospholipids to Total Lipids in VLDL percentage	VLDL_PL_pct	LIPC	15	58410569	58569843	Missense	369	4989	9.0146e-80	1.11645e-78	1.23047e-80	5.84379e-82	2.00859e-56	1.94967e-56	3.32506e-81	1.39413e-82
NMR metabolomics	NMR Lipoprotein classes (including composition)	Lipoprotein classes composition	-	Cholesterol to Total Lipids in LDL percentage	LDL_C_pct	LIPC	15	58410569	58569843	Missense	368	5018	3.02809e-61	1.38187e-60	6.92546e-48	6.55444e-49	4.65797e-38	4.5209e-38	1.49029e-60	2.98057e-60
NMR metabolomics	NMR Lipoprotein classes (including composition)	Lipoprotein classes composition	-	Triglycerides to Total Lipids in HDL percentage	HDL_TG_pct	LIPC	15	58410569	58569843	Missense	366	5004	1.92487e-37	4.27112e-37	2.29581e-31	5.49079e-32	6.41307e-22	6.09974e-22	7.96126e-37	1.59225e-36
NMR metabolomics	NMR Lipoprotein classes (including composition)	Lipoprotein classes composition	-	Cholesteryl Esters to Total Lipids in HDL percentage	HDL_CE_pct	LIPC	15	58410569	58569843	Missense	366	5004	3.11221e-36	6.74587e-36	1.83513e-29	4.69705e-30	2.29485e-21	2.18268e-21	1.27781e-35	2.55561e-35
NMR metabolomics	NMR Lipoprotein classes (including composition)	Lipoprotein classes composition	-	Triglycerides to Total Lipids in VLDL percentage	VLDL_TG_pct	LIPC	15	58410569	58569843	Missense	369	4989	1.45553e-22	3.12532e-22	5.14075e-26	2.37995e-26	2.87848e-18	2.79403e-18	9.75923e-26	8.21178e-27
NMR metabolomics	NMR Lipoprotein classes (including composition)	Lipoprotein classes composition	-	Cholesteryl Esters to Total Lipids in LDL percentage	LDL_CE_pct	LIPC	15	58410569	58569843	Missense	368	5018	5.75336e-25	1.18201e-24	1.58484e-22	6.51617e-23	1.67947e-21	1.63004e-21	2.3015e-24	4.56016e-24
NMR metabolomics	NMR Lipoprotein classes (including composition)	Lipoprotein classes composition	-	Free Cholesterol to Total Lipids in LDL percentage	LDL_FC_pct	LIPC	15	58410569	58569843	Missense	368	5018	8.36414e-21	1.24299e-20	9.62449e-15	4.43914e-15	1.20004e-12	1.14143e-12	2.99986e-20	5.99972e-20
NMR metabolomics	NMR Lipoprotein classes (including composition)	Lipoprotein classes composition	-	Cholesteryl Esters to Total Lipids in VLDL percentage	VLDL_CE_pct	LIPC	15	58410569	58569843	Missense	369	4989	1.39117e-13	2.2172e-13	1.01526e-16	6.67311e-17	9.34024e-12	9.06622e-12	2.82826e-16	4.73009e-17
NMR metabolomics	NMR Lipoprotein classes (including composition)	Lipoprotein classes composition	-	Cholesterol to Total Lipids in VLDL percentage	VLDL_C_pct	LIPC	15	58410569	58569843	Missense	369	4989	4.10958e-13	6.42355e-13	4.62427e-16	3.08419e-16	2.38269e-11	2.31278e-11	1.22125e-15	1.78456e-16
NMR metabolomics	NMR Lipoprotein classes (including composition)	Lipoprotein classes composition	-	Free Cholesterol to Cholesterol in VLDL percentage	VLDL_FC_pct_C	LIPC	15	58410569	58569843	Missense	369	5009	1.11325e-12	1.72025e-12	3.32904e-16	2.26445e-16	9.0946e-11	8.82676e-11	8.88178e-16	2.08735e-16
NMR metabolomics	NMR Lipoprotein classes (including composition)	Lipoprotein classes composition	-	Cholesteryl Esters to Cholesterol in VLDL percentage	VLDL_CE_pct_C	LIPC	15	58410569	58569843	Missense	369	5009	1.11325e-12	1.72025e-12	3.32904e-16	2.26445e-16	9.0946e-11	8.82676e-11	8.88178e-16	2.08735e-16
NMR metabolomics	NMR Lipoprotein classes (including composition)	Lipoprotein classes composition	-	Free Cholesterol to Cholesteryl Esters in VLDL percentage	VLDL_FC_by_CE	LIPC	15	58410569	58569843	Missense	369	5009	3.95595e-12	5.96748e-12	1.36216e-15	9.41726e-16	2.99575e-10	2.90753e-10	3.33067e-15	8.88178e-16
NMR metabolomics	NMR Lipoprotein classes (including composition)	Lipoprotein classes composition	-	Free Cholesterol to Total Lipids in VLDL percentage	VLDL_FC_pct	LIPC	15	58410569	58569843	Missense	369	4989	3.80373e-11	5.48774e-11	2.26351e-13	1.60443e-13	1.29573e-09	1.25772e-09	5.60996e-13	6.21725e-14
NMR metabolomics	NMR Lipoprotein classes (including composition)	Lipoprotein classes composition	-	Triglycerides to Total Lipids in HDL percentage	HDL_TG_pct	PLIN1	15	89664365	89679427	Missense	386	13298	0.000975124	0.00636736	0.00170179	0.00526734	3.50013e-11	4.09181e-11	1.13187e-10	1.13187e-10
NMR metabolomics	NMR Lipoprotein classes (including composition)	Lipoprotein classes composition	-	Free Cholesterol to Total Lipids in LDL percentage	LDL_FC_pct	PLIN1	15	89664365	89679427	Missense	386	13326	0.000780531	0.00498368	0.00181368	0.006386	5.46069e-11	6.37965e-11	1.76535e-10	1.76535e-10
NMR metabolomics	NMR Lipoprotein classes (including composition)	Lipoprotein classes composition	-	Free Cholesterol to Cholesteryl Esters in LDL percentage	LDL_FC_by_CE	PLIN1	15	89664365	89679427	Missense	388	13335	0.000896124	0.00556709	0.00159445	0.00562336	1.05019e-10	1.22699e-10	3.39517e-10	3.39517e-10
NMR metabolomics	NMR Lipoprotein classes (including composition)	Lipoprotein classes composition	-	Phospholipids to Total Lipids in HDL percentage	HDL_PL_pct	PCSK6	15	101297142	101525202	Missense	649	20809	0.00253235	0.0050023	0.0300977	0.0453637	0.00891387	0.00790037	0.00675195	3.60732e-10
NMR metabolomics	NMR Lipoprotein classes (including composition)	Lipoprotein classes composition	-	Cholesteryl Esters to Cholesterol in LDL percentage	LDL_CE_pct_C	PLIN1	15	89664365	89679427	Missense	388	13335	0.000901011	0.00555787	0.00171535	0.00602189	1.2613e-10	1.47365e-10	4.0777e-10	4.0777e-10
NMR metabolomics	NMR Lipoprotein classes (including composition)	Lipoprotein classes composition	-	Free Cholesterol to Cholesterol in LDL percentage	LDL_FC_pct_C	PLIN1	15	89664365	89679427	Missense	388	13335	0.000901011	0.00555787	0.00171535	0.00602189	1.2613e-10	1.47365e-10	4.0777e-10	4.0777e-10
NMR metabolomics	NMR Lipoprotein classes (including composition)	Lipoprotein classes composition	-	Free Cholesterol to Cholesteryl Esters in LDL percentage	LDL_FC_by_CE	STARD9	15	42575659	42720981	Missense	2781	57499	2.66501e-05	4.75446e-05	0.136269	0.142942	1.29413e-10	1.25079e-10	3.81626e-10	7.63252e-10
NMR metabolomics	NMR Lipoprotein classes (including composition)	Lipoprotein classes composition	-	Cholesteryl Esters to Cholesterol in LDL percentage	LDL_CE_pct_C	STARD9	15	42575659	42720981	Missense	2781	57499	3.26285e-05	5.71653e-05	0.154533	0.161756	1.83137e-10	1.77003e-10	5.40051e-10	1.0801e-09
NMR metabolomics	NMR Lipoprotein classes (including composition)	Lipoprotein classes composition	-	Free Cholesterol to Cholesterol in LDL percentage	LDL_FC_pct_C	STARD9	15	42575659	42720981	Missense	2781	57499	3.26285e-05	5.71653e-05	0.154533	0.161756	1.83137e-10	1.77003e-10	5.40051e-10	1.0801e-09
NMR metabolomics	NMR Lipoprotein classes (including composition)	Lipoprotein classes composition	-	Cholesterol to Total Lipids in HDL percentage	HDL_C_pct	LIPC	15	58410569	58569843	Missense	366	5004	2.01882e-10	2.30063e-10	4.35466e-08	3.04787e-08	5.73475e-07	5.45466e-07	6.41068e-10	1.27965e-09
NMR metabolomics	NMR Lipoprotein classes (including composition)	Lipoprotein classes composition	-	Free Cholesterol to Total Lipids in VLDL percentage	VLDL_FC_pct	PCSK6	15	101297142	101525202	Missense	651	20745	0.00109499	0.00265491	0.00828636	0.0118315	0.00600517	0.00637596	0.00329957	1.30652e-09
NMR metabolomics	NMR Lipoprotein classes (including composition)	Lipoprotein classes composition	-	Phospholipids to Total Lipids in VLDL percentage	VLDL_PL_pct	PCSK6	15	101297142	101525202	Missense	651	20745	0.000529449	0.00146606	0.00442003	0.00613382	0.00308498	0.00340499	0.00167694	1.82011e-09
NMR metabolomics	NMR Lipoprotein classes (including composition)	Lipoprotein classes composition	-	Cholesterol to Total Lipids in HDL percentage	HDL_C_pct	PLIN1	15	89664365	89679427	Missense	386	13298	0.00101634	0.00587005	0.00276186	0.00912634	6.23005e-10	7.28303e-10	2.01465e-09	2.01465e-09
NMR metabolomics	NMR Lipoprotein classes (including composition)	Lipoprotein classes composition	-	Free Cholesterol to Total Lipids in LDL percentage	LDL_FC_pct	STARD9	15	42575659	42720981	Missense	2781	57456	4.45276e-05	7.92042e-05	0.395837	0.411667	4.86571e-10	4.702e-10	1.43472e-09	2.86945e-09
NMR metabolomics	NMR Lipoprotein classes (including composition)	Lipoprotein classes composition	-	Cholesteryl Esters to Total Lipids in HDL percentage	HDL_CE_pct	PLIN1	15	89664365	89679427	Missense	386	13298	0.00175616	0.00890928	0.00357904	0.0108226	1.14164e-09	1.33461e-09	3.69181e-09	3.69181e-09
NMR metabolomics	NMR Lipoprotein classes (including composition)	Lipoprotein classes composition	-	Free Cholesterol to Total Lipids in HDL percentage	HDL_FC_pct	MINDY2	15	58771192	58861900	Missense	407	10872	1.594e-09	1.73768e-09	0.0304698	0.00770596	5.92884e-09	4.81829e-09	3.79977e-09	7.59954e-09
NMR metabolomics	NMR Lipoprotein classes (including composition)	Lipoprotein classes composition	-	Triglycerides to Total Lipids in VLDL percentage	VLDL_TG_pct	PCSK6	15	101297142	101525202	Missense	651	20745	0.00399873	0.00818655	0.00786095	0.0110082	0.00908287	0.00996511	0.00749331	1.62177e-08
NMR metabolomics	NMR Lipoprotein classes (including composition)	Lipoprotein classes composition	-	Free Cholesterol to Total Lipids in LDL percentage	LDL_FC_pct	TP53BP1	15	43403061	43510728	Missense	993	17213	0.207165	0.264465	0.238603	0.279686	2.34969e-07	2.60441e-07	7.41149e-07	2.00383e-08
NMR metabolomics	NMR Lipoprotein classes (including composition)	Lipoprotein classes composition	-	Free Cholesterol to Cholesteryl Esters in LDL percentage	LDL_FC_by_CE	TP53BP1	15	43403061	43510728	Missense	995	17228	0.221081	0.28754	0.257322	0.292425	2.88445e-07	3.19683e-07	9.09783e-07	2.43291e-08
NMR metabolomics	NMR Lipoprotein classes (including composition)	Lipoprotein classes composition	-	Cholesteryl Esters to Cholesterol in LDL percentage	LDL_CE_pct_C	TP53BP1	15	43403061	43510728	Missense	995	17228	0.22666	0.292649	0.270535	0.30652	3.69528e-07	4.09546e-07	1.16552e-06	3.11453e-08
NMR metabolomics	NMR Lipoprotein classes (including composition)	Lipoprotein classes composition	-	Free Cholesterol to Cholesterol in LDL percentage	LDL_FC_pct_C	TP53BP1	15	43403061	43510728	Missense	995	17228	0.22666	0.292649	0.270535	0.30652	3.69528e-07	4.09546e-07	1.16552e-06	3.11453e-08
NMR metabolomics	NMR Lipoprotein classes (including composition)	Lipoprotein classes composition	-	Free Cholesterol to Cholesteryl Esters in HDL percentage	HDL_FC_by_CE	MINDY2	15	58771192	58861900	Missense	407	10895	6.39594e-09	1.15505e-08	0.194907	0.0773336	1.68128e-07	1.36609e-07	2.34198e-08	4.68396e-08
NMR metabolomics	NMR Lipoprotein classes (including composition)	Lipoprotein classes composition	-	Cholesteryl Esters to Cholesterol in HDL percentage	HDL_CE_pct_C	MINDY2	15	58771192	58861900	Missense	407	10895	6.44653e-09	1.1607e-08	0.194119	0.0769238	1.67327e-07	1.35958e-07	2.35656e-08	4.71312e-08
NMR metabolomics	NMR Lipoprotein classes (including composition)	Lipoprotein classes composition	-	Free Cholesterol to Cholesterol in HDL percentage	HDL_FC_pct_C	MINDY2	15	58771192	58861900	Missense	407	10895	6.44653e-09	1.1607e-08	0.194119	0.0769238	1.67327e-07	1.35958e-07	2.35656e-08	4.71312e-08
NMR metabolomics	NMR Lipoprotein classes (including composition)	Lipoprotein classes composition	-	Cholesterol to Total Lipids in VLDL percentage	VLDL_C_pct	PCSK6	15	101297142	101525202	Missense	651	20745	0.007863	0.0144934	0.0110034	0.0152516	0.0137912	0.0150857	0.0122098	4.80844e-08
NMR metabolomics	NMR Lipoprotein classes (including composition)	Lipoprotein classes composition	-	Cholesteryl Esters to Total Lipids in HDL percentage	HDL_CE_pct	TP53BP1	15	43403061	43510728	Missense	993	17179	0.132313	0.189286	0.0946386	0.118681	1.54294e-06	1.7104e-06	4.86696e-06	1.30716e-07
NMR metabolomics	NMR Lipoprotein classes (including composition)	Lipoprotein classes composition	-	Cholesteryl Esters to Cholesterol in LDL percentage	LDL_CE_pct_C	LIPC	15	58410569	58569843	Missense	368	5021	2.74982e-08	3.02086e-08	1.68521e-05	1.27002e-05	1.24408e-05	1.18343e-05	8.59942e-08	1.71839e-07
NMR metabolomics	NMR Lipoprotein classes (including composition)	Lipoprotein classes composition	-	Free Cholesterol to Cholesterol in LDL percentage	LDL_FC_pct_C	LIPC	15	58410569	58569843	Missense	368	5021	2.74982e-08	3.02086e-08	1.68521e-05	1.27002e-05	1.24408e-05	1.18343e-05	8.59942e-08	1.71839e-07
NMR metabolomics	NMR Lipoprotein classes (including composition)	Lipoprotein classes composition	-	Cholesteryl Esters to Total Lipids in VLDL percentage	VLDL_CE_pct	PCSK6	15	101297142	101525202	Missense	651	20745	0.0148308	0.0250367	0.0130196	0.0177778	0.0190549	0.0209433	0.017614	1.83594e-07
NMR metabolomics	NMR Lipoprotein classes (including composition)	Lipoprotein classes composition	-	Free Cholesterol to Cholesteryl Esters in LDL percentage	LDL_FC_by_CE	LIPC	15	58410569	58569843	Missense	368	5021	3.62272e-08	3.96677e-08	1.91675e-05	1.45106e-05	1.3952e-05	1.32718e-05	1.13035e-07	2.25838e-07
NMR metabolomics	NMR Lipoprotein classes (including composition)	Lipoprotein classes composition	-	Cholesteryl Esters to Cholesterol in VLDL percentage	VLDL_CE_pct_C	PLIN1	15	89664365	89679427	Missense	386	13310	0.000746998	0.00395489	0.0597932	0.119848	9.28742e-08	1.08565e-07	3.00301e-07	3.00301e-07
NMR metabolomics	NMR Lipoprotein classes (including composition)	Lipoprotein classes composition	-	Free Cholesterol to Cholesterol in VLDL percentage	VLDL_FC_pct_C	PLIN1	15	89664365	89679427	Missense	386	13310	0.000746998	0.00395489	0.0597932	0.119848	9.28742e-08	1.08565e-07	3.00301e-07	3.00301e-07
NMR metabolomics	NMR Lipoprotein classes (including composition)	Lipoprotein classes composition	-	Phospholipids to Total Lipids in HDL percentage	HDL_PL_pct	LCAT	16	67939750	67944131	Missense	246	2843	0.000177242	0.000371601	7.57296e-21	1.5226e-19	4.65259e-35	4.98128e-35	1.4434e-34	5.75922e-80
NMR metabolomics	NMR Lipoprotein classes (including composition)	Lipoprotein classes composition	-	Cholesteryl Esters to Total Lipids in HDL percentage	HDL_CE_pct	LCAT	16	67939750	67944131	Missense	246	2843	0.0017551	0.00316094	1.88156e-19	2.22067e-18	7.43521e-28	7.96437e-28	2.30721e-27	4.03896e-66
NMR metabolomics	NMR Lipoprotein classes (including composition)	Lipoprotein classes composition	-	Free Cholesterol to Cholesteryl Esters in HDL percentage	HDL_FC_by_CE	LCAT	16	67939750	67944131	Missense	246	2847	0.00500659	0.0081629	1.58622e-21	2.00709e-20	3.17351e-30	3.40055e-30	9.84934e-30	8.58641e-64
NMR metabolomics	NMR Lipoprotein classes (including composition)	Lipoprotein classes composition	-	Free Cholesterol to Cholesterol in HDL percentage	HDL_FC_pct_C	LCAT	16	67939750	67944131	Missense	246	2847	0.00503402	0.00820252	1.60328e-21	2.02366e-20	2.91793e-30	3.12669e-30	9.05611e-30	9.76442e-64
NMR metabolomics	NMR Lipoprotein classes (including composition)	Lipoprotein classes composition	-	Cholesteryl Esters to Cholesterol in HDL percentage	HDL_CE_pct_C	LCAT	16	67939750	67944131	Missense	246	2847	0.00503402	0.00820252	1.60328e-21	2.02366e-20	2.91793e-30	3.12669e-30	9.05611e-30	9.76442e-64
NMR metabolomics	NMR Lipoprotein classes (including composition)	Lipoprotein classes composition	-	Cholesterol to Total Lipids in HDL percentage	HDL_C_pct	LCAT	16	67939750	67944131	Missense	246	2843	0.00306885	0.00518972	1.80958e-16	1.48269e-15	1.11164e-22	1.19103e-22	3.4499e-22	4.27032e-57
NMR metabolomics	NMR Lipoprotein classes (including composition)	Lipoprotein classes composition	-	Cholesterol to Total Lipids in LDL percentage	LDL_C_pct	LCAT	16	67939750	67944131	Missense	246	2846	0.00171113	0.00311077	4.39731e-18	3.66833e-17	1.18936e-23	1.27362e-23	3.69015e-23	4.66967e-54
NMR metabolomics	NMR Lipoprotein classes (including composition)	Lipoprotein classes composition	-	Triglycerides to Total Lipids in HDL percentage	HDL_TG_pct	LCAT	16	67939750	67944131	Missense	246	2843	0.0338688	0.0453806	1.11038e-10	3.48106e-10	2.11604e-10	2.26952e-10	2.8557e-10	1.92375e-31
NMR metabolomics	NMR Lipoprotein classes (including composition)	Lipoprotein classes composition	-	Cholesteryl Esters to Total Lipids in LDL percentage	LDL_CE_pct	LCAT	16	67939750	67944131	Missense	246	2846	0.0336697	0.0447211	3.94911e-09	1.20985e-08	5.36664e-15	5.76242e-15	1.67644e-14	6.06469e-31
NMR metabolomics	NMR Lipoprotein classes (including composition)	Lipoprotein classes composition	-	Triglycerides to Total Lipids in LDL percentage	LDL_TG_pct	LCAT	16	67939750	67944131	Missense	246	2846	0.0167899	0.0235075	3.84302e-13	1.43304e-12	1.29635e-11	1.39231e-11	1.73972e-12	4.77657e-30
NMR metabolomics	NMR Lipoprotein classes (including composition)	Lipoprotein classes composition	-	Cholesterol to Total Lipids in HDL percentage	HDL_C_pct	CETP	16	56961850	56983845	Missense	267	5017	5.14779e-26	1.1474e-25	8.82747e-19	6.94595e-19	2.25271e-20	2.15292e-20	2.1321e-25	2.1321e-25
NMR metabolomics	NMR Lipoprotein classes (including composition)	Lipoprotein classes composition	-	Triglycerides to Total Lipids in HDL percentage	HDL_TG_pct	CETP	16	56961850	56983845	Missense	267	5017	1.92732e-22	3.93578e-22	7.95369e-16	6.77436e-16	2.74602e-17	2.62451e-17	7.76255e-22	7.76255e-22
NMR metabolomics	NMR Lipoprotein classes (including composition)	Lipoprotein classes composition	-	Phospholipids to Total Lipids in HDL percentage	HDL_PL_pct	CETP	16	56961850	56983845	Missense	267	5017	3.17354e-21	5.60174e-21	4.91483e-16	3.76682e-16	4.61138e-17	4.40708e-17	1.21538e-20	1.21538e-20
NMR metabolomics	NMR Lipoprotein classes (including composition)	Lipoprotein classes composition	-	Free Cholesterol to Total Lipids in HDL percentage	HDL_FC_pct	CETP	16	56961850	56983845	Missense	267	5017	4.61993e-21	7.17458e-21	4.88274e-17	4.41038e-17	9.44234e-18	9.024e-18	1.68495e-20	1.68495e-20
NMR metabolomics	NMR Lipoprotein classes (including composition)	Lipoprotein classes composition	-	Cholesteryl Esters to Total Lipids in HDL percentage	HDL_CE_pct	CETP	16	56961850	56983845	Missense	267	5017	3.49904e-20	6.52728e-20	2.94162e-14	2.39067e-14	1.15106e-15	1.10072e-15	1.3667e-19	1.3667e-19
NMR metabolomics	NMR Lipoprotein classes (including composition)	Lipoprotein classes composition	-	Phospholipids to Total Lipids in LDL percentage	LDL_PL_pct	LCAT	16	67939750	67944131	Missense	246	2846	0.0264822	0.030548	0.0144571	0.0211621	4.43236e-07	4.74683e-07	1.3752e-06	6.66134e-16
NMR metabolomics	NMR Lipoprotein classes (including composition)	Lipoprotein classes composition	-	Phospholipids to Total Lipids in VLDL percentage	VLDL_PL_pct	CETP	16	56961850	56983845	Missense	264	5011	4.60145e-16	5.03355e-16	2.94931e-11	2.41478e-11	7.1803e-15	6.86054e-15	1.33227e-15	1.33227e-15
NMR metabolomics	NMR Lipoprotein classes (including composition)	Lipoprotein classes composition	-	Free Cholesterol to Total Lipids in LDL percentage	LDL_FC_pct	LCAT	16	67939750	67944131	Missense	246	2846	0.134064	0.157298	3.85257e-06	7.05071e-06	0.000278467	0.000298745	1.46933e-05	3.84137e-14
NMR metabolomics	NMR Lipoprotein classes (including composition)	Lipoprotein classes composition	-	Phospholipids to Total Lipids in HDL percentage	HDL_PL_pct	SLC9A5	16	67237683	67272190	Missense	521	6649	0.0747363	0.0827565	0.770917	0.754661	9.81179e-12	1.04064e-11	3.03011e-11	6.06021e-11
NMR metabolomics	NMR Lipoprotein classes (including composition)	Lipoprotein classes composition	-	Triglycerides to Total Lipids in VLDL percentage	VLDL_TG_pct	CETP	16	56961850	56983845	Missense	264	5011	1.17382e-08	1.2349e-08	5.42294e-09	5.13793e-09	7.39123e-08	7.06209e-08	1.04732e-08	1.04732e-08
NMR metabolomics	NMR Lipoprotein classes (including composition)	Lipoprotein classes composition	-	Phospholipids to Total Lipids in LDL percentage	LDL_PL_pct	CETP	16	56961850	56983845	Missense	265	5023	7.42605e-09	7.08751e-09	0.000425601	0.000384287	2.51591e-08	2.40431e-08	1.68021e-08	1.68021e-08
NMR metabolomics	NMR Lipoprotein classes (including composition)	Lipoprotein classes composition	-	Free Cholesterol to Total Lipids in VLDL percentage	VLDL_FC_pct	CETP	16	56961850	56983845	Missense	264	5011	2.17117e-07	2.28426e-07	1.93676e-08	1.94693e-08	1.36727e-06	1.30646e-06	5.28747e-08	5.28747e-08
NMR metabolomics	NMR Lipoprotein classes (including composition)	Lipoprotein classes composition	-	Cholesterol to Total Lipids in HDL percentage	HDL_C_pct	SLC9A5	16	67237683	67272190	Missense	521	6649	0.0924272	0.101321	0.6919	0.683218	1.28445e-08	1.36229e-08	3.96668e-08	7.93335e-08
NMR metabolomics	NMR Lipoprotein classes (including composition)	Lipoprotein classes composition	-	Cholesterol to Total Lipids in VLDL percentage	VLDL_C_pct	CETP	16	56961850	56983845	Missense	264	5011	5.60546e-07	5.84632e-07	3.02022e-08	2.95307e-08	2.76562e-06	2.64259e-06	8.42605e-08	8.42605e-08
NMR metabolomics	NMR Lipoprotein classes (including composition)	Lipoprotein classes composition	-	Cholesteryl Esters to Total Lipids in VLDL percentage	VLDL_CE_pct	CETP	16	56961850	56983845	Missense	264	5011	8.97475e-07	9.32509e-07	4.57748e-08	4.43356e-08	4.0959e-06	3.91368e-06	1.27422e-07	1.27422e-07
NMR metabolomics	NMR Lipoprotein classes (including composition)	Lipoprotein classes composition	-	Cholesteryl Esters to Total Lipids in HDL percentage	HDL_CE_pct	SLC9A5	16	67237683	67272190	Missense	521	6649	0.124444	0.136092	0.671676	0.670626	2.8291e-08	3.00055e-08	8.73691e-08	1.74738e-07
NMR metabolomics	NMR Lipoprotein classes (including composition)	Lipoprotein classes composition	-	Phospholipids to Total Lipids in VLDL percentage	VLDL_PL_pct	CEP112	17	65635538	66192084	Missense	534	9565	3.78925e-10	4.17518e-10	2.10377e-05	3.62991e-06	1.44296e-09	1.19483e-09	9.14017e-10	1.82803e-09
NMR metabolomics	NMR Lipoprotein classes (including composition)	Lipoprotein classes composition	-	Free Cholesterol to Cholesteryl Esters in LDL percentage	LDL_FC_by_CE	G6PC	17	42900797	42913369	Missense	192	2461	0.222231	0.238416	0.000335313	0.000407597	0.241825	0.261077	0.0011011	1.05411e-07
NMR metabolomics	NMR Lipoprotein classes (including composition)	Lipoprotein classes composition	-	Cholesteryl Esters to Cholesterol in LDL percentage	LDL_CE_pct_C	G6PC	17	42900797	42913369	Missense	192	2461	0.221052	0.237154	0.000341295	0.00041525	0.219863	0.235644	0.00112094	1.15969e-07
NMR metabolomics	NMR Lipoprotein classes (including composition)	Lipoprotein classes composition	-	Free Cholesterol to Cholesterol in LDL percentage	LDL_FC_pct_C	G6PC	17	42900797	42913369	Missense	192	2461	0.221052	0.237154	0.000341295	0.00041525	0.219863	0.235644	0.00112094	1.15969e-07
NMR metabolomics	NMR Lipoprotein classes (including composition)	Lipoprotein classes composition	-	Triglycerides to Total Lipids in LDL percentage	LDL_TG_pct	NUP88	17	5360963	5420160	Missense	693	15921	1.84271e-06	1.30691e-05	0.0902826	0.120137	2.55912e-08	2.58323e-08	7.65243e-08	1.53049e-07
NMR metabolomics	NMR Lipoprotein classes (including composition)	Lipoprotein classes composition	-	Triglycerides to Total Lipids in HDL percentage	HDL_TG_pct	GLTPD2	17	4788959	4790390	Missense	208	4376.01	0.000259153	0.000278132	5.00996e-08	5.04676e-08	0.0112853	0.011246	1.5082e-07	3.0164e-07
NMR metabolomics	NMR Lipoprotein classes (including composition)	Lipoprotein classes composition	-	Cholesteryl Esters to Total Lipids in LDL percentage	LDL_CE_pct	LIPG	18	49560699	49599182	Missense	329	4558	6.2417e-38	8.27395e-38	5.21057e-25	8.62908e-26	5.62239e-36	5.27743e-36	2.10713e-37	4.21426e-37
NMR metabolomics	NMR Lipoprotein classes (including composition)	Lipoprotein classes composition	-	Phospholipids to Total Lipids in LDL percentage	LDL_PL_pct	LIPG	18	49560699	49599182	Missense	329	4558	3.01184e-32	3.62779e-32	1.05583e-22	2.24083e-23	8.93766e-31	8.38929e-31	9.51201e-32	1.9024e-31
NMR metabolomics	NMR Lipoprotein classes (including composition)	Lipoprotein classes composition	-	Cholesterol to Total Lipids in LDL percentage	LDL_C_pct	LIPG	18	49560699	49599182	Missense	329	4558	1.03613e-14	1.32208e-14	1.98371e-08	9.90477e-09	7.45709e-13	6.99956e-13	3.44169e-14	6.88338e-14
NMR metabolomics	NMR Lipoprotein classes (including composition)	Lipoprotein classes composition	-	Phospholipids to Total Lipids in HDL percentage	HDL_PL_pct	LIPG	18	49560699	49599182	Missense	329	4553	6.93719e-10	7.21241e-10	6.78879e-08	4.90081e-08	3.59692e-09	3.37601e-09	1.74552e-09	3.49105e-09
NMR metabolomics	NMR Lipoprotein classes (including composition)	Lipoprotein classes composition	-	Free Cholesterol to Cholesteryl Esters in LDL percentage	LDL_FC_by_CE	LIPG	18	49560699	49599182	Missense	330	4566	3.451e-08	3.63781e-08	1.06859e-05	8.04079e-06	2.1958e-07	2.06095e-07	9.07848e-08	1.81566e-07
NMR metabolomics	NMR Lipoprotein classes (including composition)	Lipoprotein classes composition	-	Cholesteryl Esters to Cholesterol in LDL percentage	LDL_CE_pct_C	LIPG	18	49560699	49599182	Missense	330	4566	3.5931e-08	3.77055e-08	9.76318e-06	7.34284e-06	2.16446e-07	2.03153e-07	9.35547e-08	1.87105e-07
NMR metabolomics	NMR Lipoprotein classes (including composition)	Lipoprotein classes composition	-	Free Cholesterol to Cholesterol in LDL percentage	LDL_FC_pct_C	LIPG	18	49560699	49599182	Missense	330	4566	3.5931e-08	3.77055e-08	9.76318e-06	7.34284e-06	2.16446e-07	2.03153e-07	9.35547e-08	1.87105e-07
NMR metabolomics	NMR Lipoprotein classes (including composition)	Lipoprotein classes composition	-	Free Cholesterol to Total Lipids in HDL percentage	HDL_FC_pct	MARK4	19	45079288	45305283	Missense	2140	32583	1.22884e-87	9.89464e-86	3.78921e-10	1.82169e-11	2.16169e-74	1.79231e-74	7.28262e-87	1.45652e-86
NMR metabolomics	NMR Lipoprotein classes (including composition)	Lipoprotein classes composition	-	Free Cholesterol to Total Lipids in HDL percentage	HDL_FC_pct	NKPD1	19	45149750	45158737	Missense	353	7277.01	8.36973e-76	9.68111e-76	8.82123e-33	1.12634e-36	4.68359e-75	4.1727e-75	2.23807e-75	4.47613e-75
NMR metabolomics	NMR Lipoprotein classes (including composition)	Lipoprotein classes composition	-	Free Cholesterol to Total Lipids in HDL percentage	HDL_FC_pct	LDLR	19	11089362	11133816	Missense	554	10988	2.66903e-05	0.000110237	1.48356e-24	3.13009e-22	2.7803e-32	3.36427e-32	9.13361e-32	2.40151e-72
NMR metabolomics	NMR Lipoprotein classes (including composition)	Lipoprotein classes composition	-	Free Cholesterol to Total Lipids in VLDL percentage	VLDL_FC_pct	LDLR	19	11089362	11133816	Missense	554	10928	1.44263e-06	6.64751e-06	3.66626e-23	2.3492e-21	3.39243e-25	4.07995e-25	1.1057e-24	6.11492e-60
NMR metabolomics	NMR Lipoprotein classes (including composition)	Lipoprotein classes composition	-	Phospholipids to Total Lipids in VLDL percentage	VLDL_PL_pct	LDLR	19	11089362	11133816	Missense	554	10928	1.79804e-06	8.96697e-06	2.01036e-22	1.27478e-20	5.58902e-22	6.72166e-22	7.2032e-22	5.7489e-58
NMR metabolomics	NMR Lipoprotein classes (including composition)	Lipoprotein classes composition	-	Triglycerides to Total Lipids in LDL percentage	LDL_TG_pct	MARK4	19	45079288	45305283	Missense	2139	32640	2.48712e-54	9.68377e-53	0.000159969	3.70105e-05	3.67441e-43	3.04534e-43	1.45491e-53	2.90981e-53
NMR metabolomics	NMR Lipoprotein classes (including composition)	Lipoprotein classes composition	-	Triglycerides to Total Lipids in VLDL percentage	VLDL_TG_pct	LDLR	19	11089362	11133816	Missense	554	10928	1.25206e-05	4.67614e-05	1.51494e-19	5.54941e-18	6.51269e-22	7.83258e-22	2.12844e-21	2.18894e-51
NMR metabolomics	NMR Lipoprotein classes (including composition)	Lipoprotein classes composition	-	Cholesterol to Total Lipids in LDL percentage	LDL_C_pct	LDLR	19	11089362	11133816	Missense	554	10998	1.38066e-05	4.97697e-05	1.62522e-17	3.32833e-16	6.38774e-22	7.69865e-22	2.09461e-21	1.3457e-48
NMR metabolomics	NMR Lipoprotein classes (including composition)	Lipoprotein classes composition	-	Cholesterol to Total Lipids in VLDL percentage	VLDL_C_pct	LDLR	19	11089362	11133816	Missense	554	10928	2.64886e-05	8.87609e-05	3.00382e-18	8.46768e-17	4.8714e-21	5.85863e-21	1.59442e-20	4.74508e-48
NMR metabolomics	NMR Lipoprotein classes (including composition)	Lipoprotein classes composition	-	Cholesterol to Total Lipids in LDL percentage	LDL_C_pct	MARK4	19	45079288	45305283	Missense	2139	32640	1.93787e-46	4.29296e-45	0.000206527	5.44456e-05	8.67347e-37	7.18854e-37	1.1125e-45	2.22501e-45
NMR metabolomics	NMR Lipoprotein classes (including composition)	Lipoprotein classes composition	-	Free Cholesterol to Total Lipids in LDL percentage	LDL_FC_pct	MARK4	19	45079288	45305283	Missense	2139	32640	3.84014e-46	5.6818e-45	4.17727e-06	8.87181e-07	1.41919e-37	1.17622e-37	2.15822e-45	4.31644e-45
NMR metabolomics	NMR Lipoprotein classes (including composition)	Lipoprotein classes composition	-	Cholesteryl Esters to Total Lipids in VLDL percentage	VLDL_CE_pct	LDLR	19	11089362	11133816	Missense	554	10928	7.32782e-05	0.000219315	1.66336e-16	3.47381e-15	2.19424e-19	2.63893e-19	7.18278e-19	1.07117e-43
NMR metabolomics	NMR Lipoprotein classes (including composition)	Lipoprotein classes composition	-	Triglycerides to Total Lipids in LDL percentage	LDL_TG_pct	NKPD1	19	45149750	45158737	Missense	353	7291.01	4.6268e-44	4.34299e-44	9.43073e-11	1.13356e-12	7.95688e-44	7.08783e-44	8.41335e-44	1.68267e-43
NMR metabolomics	NMR Lipoprotein classes (including composition)	Lipoprotein classes composition	-	Phospholipids to Total Lipids in HDL percentage	HDL_PL_pct	LDLR	19	11089362	11133816	Missense	554	10988	0.000259652	0.000522057	1.06131e-17	2.12884e-16	1.41293e-22	1.70445e-22	4.63515e-22	2.08351e-41
NMR metabolomics	NMR Lipoprotein classes (including composition)	Lipoprotein classes composition	-	Triglycerides to Total Lipids in LDL percentage	LDL_TG_pct	LDLR	19	11089362	11133816	Missense	554	10998	0.000117542	0.000285259	3.9966e-15	4.69143e-14	1.05118e-20	1.26583e-20	3.44567e-20	7.98001e-41
NMR metabolomics	NMR Lipoprotein classes (including composition)	Lipoprotein classes composition	-	Free Cholesterol to Total Lipids in LDL percentage	LDL_FC_pct	NKPD1	19	45149750	45158737	Missense	353	7291.01	2.48549e-38	2.19709e-38	2.06484e-11	3.7421e-13	3.07323e-38	2.73757e-38	3.87557e-38	7.75114e-38
NMR metabolomics	NMR Lipoprotein classes (including composition)	Lipoprotein classes composition	-	Cholesterol to Total Lipids in LDL percentage	LDL_C_pct	NKPD1	19	45149750	45158737	Missense	353	7291.01	1.42666e-37	1.28248e-37	2.71454e-11	4.68835e-13	1.87823e-37	1.67309e-37	2.29815e-37	4.5963e-37
NMR metabolomics	NMR Lipoprotein classes (including composition)	Lipoprotein classes composition	-	Free Cholesterol to Cholesterol in LDL percentage	LDL_FC_pct_C	MARK4	19	45079288	45305283	Missense	2140	32665	9.83983e-35	7.42428e-34	2.36632e-05	7.03679e-06	6.14264e-28	5.09193e-28	5.21299e-34	1.0426e-33
NMR metabolomics	NMR Lipoprotein classes (including composition)	Lipoprotein classes composition	-	Cholesteryl Esters to Cholesterol in LDL percentage	LDL_CE_pct_C	MARK4	19	45079288	45305283	Missense	2140	32665	9.83983e-35	7.42428e-34	2.36632e-05	7.03679e-06	6.14264e-28	5.09193e-28	5.21299e-34	1.0426e-33
NMR metabolomics	NMR Lipoprotein classes (including composition)	Lipoprotein classes composition	-	Phospholipids to Total Lipids in HDL percentage	HDL_PL_pct	MARK4	19	45079288	45305283	Missense	2140	32583	1.19773e-34	6.65617e-34	2.20854e-05	7.29089e-06	1.77979e-28	1.47567e-28	6.09043e-34	1.21809e-33
NMR metabolomics	NMR Lipoprotein classes (including composition)	Lipoprotein classes composition	-	Free Cholesterol to Cholesteryl Esters in LDL percentage	LDL_FC_by_CE	MARK4	19	45079288	45305283	Missense	2140	32665	1.1737e-34	8.78901e-34	2.54156e-05	7.61084e-06	7.00844e-28	5.80963e-28	6.21254e-34	1.24251e-33
NMR metabolomics	NMR Lipoprotein classes (including composition)	Lipoprotein classes composition	-	Free Cholesterol to Total Lipids in VLDL percentage	VLDL_FC_pct	MARK4	19	45079288	45305283	Missense	2136	32483	7.8303e-33	2.90136e-32	0.00018253	6.82347e-05	1.03005e-27	8.54017e-28	3.69964e-32	7.39928e-32
NMR metabolomics	NMR Lipoprotein classes (including composition)	Lipoprotein classes composition	-	Free Cholesterol to Total Lipids in HDL percentage	HDL_FC_pct	APOE	19	44905754	44909393	Missense	238	3803.01	1.8245e-28	8.13586e-28	2.10213e-05	3.3762e-05	5.63373e-26	5.70186e-26	8.89498e-28	2.14082e-30
NMR metabolomics	NMR Lipoprotein classes (including composition)	Lipoprotein classes composition	-	Phospholipids to Total Lipids in HDL percentage	HDL_PL_pct	NKPD1	19	45149750	45158737	Missense	353	7277.01	2.00829e-29	1.93647e-29	1.69841e-10	6.80492e-12	3.85616e-29	3.43553e-29	3.8345e-29	7.669e-29
NMR metabolomics	NMR Lipoprotein classes (including composition)	Lipoprotein classes composition	-	Cholesterol to Total Lipids in VLDL percentage	VLDL_C_pct	MARK4	19	45079288	45305283	Missense	2136	32483	2.1648e-29	7.35283e-29	0.000732377	0.000306561	1.25692e-24	1.04211e-24	1.00342e-28	2.00684e-28
NMR metabolomics	NMR Lipoprotein classes (including composition)	Lipoprotein classes composition	-	Free Cholesterol to Cholesterol in LDL percentage	LDL_FC_pct_C	NKPD1	19	45149750	45158737	Missense	353	7294.01	1.06022e-28	9.35694e-29	7.97311e-09	4.21701e-10	1.32994e-28	1.18477e-28	1.66302e-28	3.32605e-28
NMR metabolomics	NMR Lipoprotein classes (including composition)	Lipoprotein classes composition	-	Cholesteryl Esters to Cholesterol in LDL percentage	LDL_CE_pct_C	NKPD1	19	45149750	45158737	Missense	353	7294.01	1.06022e-28	9.35694e-29	7.97311e-09	4.21701e-10	1.32994e-28	1.18477e-28	1.66302e-28	3.32605e-28
NMR metabolomics	NMR Lipoprotein classes (including composition)	Lipoprotein classes composition	-	Free Cholesterol to Cholesteryl Esters in LDL percentage	LDL_FC_by_CE	NKPD1	19	45149750	45158737	Missense	353	7294.01	1.21146e-28	1.06886e-28	6.93377e-09	3.68052e-10	1.51739e-28	1.35177e-28	1.89884e-28	3.79768e-28
NMR metabolomics	NMR Lipoprotein classes (including composition)	Lipoprotein classes composition	-	Free Cholesterol to Total Lipids in VLDL percentage	VLDL_FC_pct	NKPD1	19	45149750	45158737	Missense	352	7257.01	1.69987e-28	1.52763e-28	2.29886e-11	1.00093e-12	2.23286e-28	1.98916e-28	2.7354e-28	5.47079e-28
NMR metabolomics	NMR Lipoprotein classes (including composition)	Lipoprotein classes composition	-	Triglycerides to Total Lipids in VLDL percentage	VLDL_TG_pct	MARK4	19	45079288	45305283	Missense	2136	32483	8.93916e-29	2.73925e-28	0.000817905	0.000349521	2.92195e-24	2.4226e-24	4.04364e-28	8.08728e-28
NMR metabolomics	NMR Lipoprotein classes (including composition)	Lipoprotein classes composition	-	Cholesteryl Esters to Total Lipids in VLDL percentage	VLDL_CE_pct	MARK4	19	45079288	45305283	Missense	2136	32483	6.28944e-28	2.06943e-27	0.0012432	0.000546282	2.76459e-23	2.29213e-23	2.89398e-27	5.78795e-27
NMR metabolomics	NMR Lipoprotein classes (including composition)	Lipoprotein classes composition	-	Triglycerides to Total Lipids in LDL percentage	LDL_TG_pct	APOE	19	44905754	44909393	Missense	238	3810.01	7.99522e-13	2.20244e-12	1.27765e-06	1.77986e-06	9.8266e-23	9.94519e-23	2.96566e-22	1.29737e-25
NMR metabolomics	NMR Lipoprotein classes (including composition)	Lipoprotein classes composition	-	Free Cholesterol to Total Lipids in HDL percentage	HDL_FC_pct	PPP1R37	19	45091396	45148077	Missense	481	4493	3.53394e-26	3.67874e-26	0.0061511	0.00405669	2.86576e-25	2.727e-25	9.57904e-26	1.91581e-25
NMR metabolomics	NMR Lipoprotein classes (including composition)	Lipoprotein classes composition	-	Triglycerides to Total Lipids in LDL percentage	LDL_TG_pct	PPP1R37	19	45091396	45148077	Missense	481	4504	9.54349e-26	9.64429e-26	1.77804e-06	9.50752e-07	4.42624e-25	4.21183e-25	2.35472e-25	4.70945e-25
NMR metabolomics	NMR Lipoprotein classes (including composition)	Lipoprotein classes composition	-	Cholesterol to Total Lipids in VLDL percentage	VLDL_C_pct	NKPD1	19	45149750	45158737	Missense	352	7257.01	2.28337e-25	2.01243e-25	3.10465e-10	1.93306e-11	2.72465e-25	2.42728e-25	3.50086e-25	7.00172e-25
NMR metabolomics	NMR Lipoprotein classes (including composition)	Lipoprotein classes composition	-	Cholesterol to Total Lipids in LDL percentage	LDL_C_pct	APOE	19	44905754	44909393	Missense	238	3810.01	8.9073e-15	2.91981e-14	1.09192e-09	1.57816e-09	1.2212e-22	1.23594e-22	3.68557e-22	9.17737e-25
NMR metabolomics	NMR Lipoprotein classes (including composition)	Lipoprotein classes composition	-	Free Cholesterol to Total Lipids in LDL percentage	LDL_FC_pct	LDLR	19	11089362	11133816	Missense	554	10998	0.00576648	0.00863573	4.89241e-09	1.98974e-08	2.51181e-14	3.02334e-14	8.23785e-14	1.45971e-24
NMR metabolomics	NMR Lipoprotein classes (including composition)	Lipoprotein classes composition	-	Triglycerides to Total Lipids in VLDL percentage	VLDL_TG_pct	NKPD1	19	45149750	45158737	Missense	352	7257.01	5.05031e-25	4.49086e-25	1.86418e-10	1.17613e-11	6.33399e-25	5.64268e-25	7.9388e-25	1.58776e-24
NMR metabolomics	NMR Lipoprotein classes (including composition)	Lipoprotein classes composition	-	Free Cholesterol to Cholesteryl Esters in VLDL percentage	VLDL_FC_by_CE	LDLR	19	11089362	11133816	Missense	555	10968	0.00167888	0.00367093	1.95978e-08	8.56156e-08	8.75424e-11	1.05243e-10	2.85884e-10	3.59435e-24
NMR metabolomics	NMR Lipoprotein classes (including composition)	Lipoprotein classes composition	-	Free Cholesterol to Cholesterol in VLDL percentage	VLDL_FC_pct_C	LDLR	19	11089362	11133816	Missense	555	10968	0.00203681	0.0042993	1.53386e-08	6.90891e-08	1.12192e-10	1.34886e-10	3.65706e-10	3.72242e-24
NMR metabolomics	NMR Lipoprotein classes (including composition)	Lipoprotein classes composition	-	Cholesteryl Esters to Cholesterol in VLDL percentage	VLDL_CE_pct_C	LDLR	19	11089362	11133816	Missense	555	10968	0.00203681	0.0042993	1.53386e-08	6.90891e-08	1.12192e-10	1.34886e-10	3.65706e-10	3.72242e-24
NMR metabolomics	NMR Lipoprotein classes (including composition)	Lipoprotein classes composition	-	Cholesterol to Total Lipids in HDL percentage	HDL_C_pct	MARK4	19	45079288	45305283	Missense	2140	32583	1.57271e-24	5.5959e-24	0.00149331	0.000715688	9.84155e-20	8.15986e-20	7.36585e-24	1.47317e-23
NMR metabolomics	NMR Lipoprotein classes (including composition)	Lipoprotein classes composition	-	Cholesteryl Esters to Total Lipids in VLDL percentage	VLDL_CE_pct	NKPD1	19	45149750	45158737	Missense	352	7257.01	5.13921e-24	4.50708e-24	9.33598e-10	6.77487e-11	5.99287e-24	5.3388e-24	7.78585e-24	1.55717e-23
NMR metabolomics	NMR Lipoprotein classes (including composition)	Lipoprotein classes composition	-	Phospholipids to Total Lipids in VLDL percentage	VLDL_PL_pct	MARK4	19	45079288	45305283	Missense	2136	32483	1.10428e-23	2.31559e-23	0.00244288	0.00124071	4.19342e-20	3.47678e-20	4.48447e-23	8.96895e-23
NMR metabolomics	NMR Lipoprotein classes (including composition)	Lipoprotein classes composition	-	Cholesterol to Total Lipids in LDL percentage	LDL_C_pct	PPP1R37	19	45091396	45148077	Missense	481	4504	5.09913e-22	5.19061e-22	1.11333e-05	6.51789e-06	2.68886e-21	2.5586e-21	1.29021e-21	2.58041e-21
NMR metabolomics	NMR Lipoprotein classes (including composition)	Lipoprotein classes composition	-	Phospholipids to Total Lipids in VLDL percentage	VLDL_PL_pct	NKPD1	19	45149750	45158737	Missense	352	7257.01	4.86153e-21	4.61685e-21	3.48224e-10	3.23885e-11	9.09018e-21	8.09806e-21	9.14927e-21	1.82985e-20
NMR metabolomics	NMR Lipoprotein classes (including composition)	Lipoprotein classes composition	-	Cholesterol to Total Lipids in HDL percentage	HDL_C_pct	NKPD1	19	45149750	45158737	Missense	353	7277.01	1.55959e-20	1.39848e-20	5.74126e-06	7.27866e-07	2.13231e-20	1.89971e-20	2.55143e-20	5.10285e-20
NMR metabolomics	NMR Lipoprotein classes (including composition)	Lipoprotein classes composition	-	Free Cholesterol to Total Lipids in LDL percentage	LDL_FC_pct	PPP1R37	19	45091396	45148077	Missense	481	4504	1.15675e-19	1.15539e-19	0.000416991	0.000272436	4.6538e-19	4.42836e-19	2.76409e-19	5.52819e-19
NMR metabolomics	NMR Lipoprotein classes (including composition)	Lipoprotein classes composition	-	Triglycerides to Total Lipids in HDL percentage	HDL_TG_pct	ANGPTL4	19	8363289	8374373	Missense	275	6677	2.96863e-11	9.60295e-11	7.29282e-20	1.60307e-19	2.20982e-11	2.35143e-11	3.0075e-19	6.013e-19
NMR metabolomics	NMR Lipoprotein classes (including composition)	Lipoprotein classes composition	-	Free Cholesterol to Cholesterol in VLDL percentage	VLDL_FC_pct_C	MARK4	19	45079288	45305283	Missense	2137	32582	7.58095e-20	1.83878e-19	0.0108812	0.00591453	4.26843e-16	3.53883e-16	3.21987e-19	6.43974e-19
NMR metabolomics	NMR Lipoprotein classes (including composition)	Lipoprotein classes composition	-	Cholesteryl Esters to Cholesterol in VLDL percentage	VLDL_CE_pct_C	MARK4	19	45079288	45305283	Missense	2137	32582	7.58095e-20	1.83878e-19	0.0108812	0.00591453	4.26843e-16	3.53883e-16	3.21987e-19	6.43974e-19
NMR metabolomics	NMR Lipoprotein classes (including composition)	Lipoprotein classes composition	-	Free Cholesterol to Cholesteryl Esters in VLDL percentage	VLDL_FC_by_CE	MARK4	19	45079288	45305283	Missense	2137	32582	1.65129e-19	3.82164e-19	0.0100145	0.00541974	7.12049e-16	5.90338e-16	6.91605e-19	1.38321e-18
NMR metabolomics	NMR Lipoprotein classes (including composition)	Lipoprotein classes composition	-	Free Cholesterol to Cholesterol in HDL percentage	HDL_FC_pct_C	LDLR	19	11089362	11133816	Missense	554	11005	0.0787046	0.0998227	2.28706e-06	7.26105e-06	0.0556457	0.0629722	1.04344e-05	2.87474e-18
NMR metabolomics	NMR Lipoprotein classes (including composition)	Lipoprotein classes composition	-	Cholesteryl Esters to Cholesterol in HDL percentage	HDL_CE_pct_C	LDLR	19	11089362	11133816	Missense	554	11005	0.0787046	0.0998227	2.28706e-06	7.26105e-06	0.0556457	0.0629722	1.04344e-05	2.87474e-18
NMR metabolomics	NMR Lipoprotein classes (including composition)	Lipoprotein classes composition	-	Free Cholesterol to Cholesteryl Esters in HDL percentage	HDL_FC_by_CE	LDLR	19	11089362	11133816	Missense	554	11005	0.0784217	0.0992573	2.35763e-06	7.43393e-06	0.0565748	0.0639105	1.07387e-05	3.41566e-18
NMR metabolomics	NMR Lipoprotein classes (including composition)	Lipoprotein classes composition	-	Free Cholesterol to Cholesterol in VLDL percentage	VLDL_FC_pct_C	INSR	19	7112255	7294034	Missense	602	11971	2.85505e-12	3.41684e-12	1.81186e-05	6.01876e-06	3.27854e-11	2.7212e-11	8.44869e-12	2.23383e-17
NMR metabolomics	NMR Lipoprotein classes (including composition)	Lipoprotein classes composition	-	Cholesteryl Esters to Cholesterol in VLDL percentage	VLDL_CE_pct_C	INSR	19	7112255	7294034	Missense	602	11971	2.85505e-12	3.41684e-12	1.81186e-05	6.01876e-06	3.27854e-11	2.7212e-11	8.44869e-12	2.23383e-17
NMR metabolomics	NMR Lipoprotein classes (including composition)	Lipoprotein classes composition	-	Free Cholesterol to Cholesteryl Esters in VLDL percentage	VLDL_FC_by_CE	INSR	19	7112255	7294034	Missense	602	11971	3.98502e-12	4.80526e-12	2.30729e-05	7.82775e-06	4.71498e-11	3.91345e-11	1.18623e-11	2.74783e-17
NMR metabolomics	NMR Lipoprotein classes (including composition)	Lipoprotein classes composition	-	Free Cholesterol to Total Lipids in LDL percentage	LDL_FC_pct	APOE	19	44905754	44909393	Missense	238	3810.01	4.12681e-11	7.29856e-11	0.0151362	0.0185984	2.33289e-14	2.36105e-14	7.03881e-14	8.56566e-17
NMR metabolomics	NMR Lipoprotein classes (including composition)	Lipoprotein classes composition	-	Free Cholesterol to Cholesterol in VLDL percentage	VLDL_FC_pct_C	NKPD1	19	45149750	45158737	Missense	352	7278.01	8.18444e-17	7.11683e-17	1.48152e-06	2.41772e-07	9.24751e-17	8.23823e-17	1.21897e-16	2.43795e-16
NMR metabolomics	NMR Lipoprotein classes (including composition)	Lipoprotein classes composition	-	Cholesteryl Esters to Cholesterol in VLDL percentage	VLDL_CE_pct_C	NKPD1	19	45149750	45158737	Missense	352	7278.01	8.18444e-17	7.11683e-17	1.48152e-06	2.41772e-07	9.24751e-17	8.23823e-17	1.21897e-16	2.43795e-16
NMR metabolomics	NMR Lipoprotein classes (including composition)	Lipoprotein classes composition	-	Free Cholesterol to Cholesteryl Esters in VLDL percentage	VLDL_FC_by_CE	NKPD1	19	45149750	45158737	Missense	352	7278.01	1.36029e-16	1.18364e-16	2.51751e-06	4.21578e-07	1.54265e-16	1.37428e-16	2.41273e-16	4.44089e-16
NMR metabolomics	NMR Lipoprotein classes (including composition)	Lipoprotein classes composition	-	Cholesteryl Esters to Cholesterol in LDL percentage	LDL_CE_pct_C	ANGPTL4	19	8363289	8374373	Missense	278	6695	6.6574e-10	1.72134e-09	6.7078e-17	1.08562e-16	6.45763e-09	6.86974e-09	2.84023e-16	5.55112e-16
NMR metabolomics	NMR Lipoprotein classes (including composition)	Lipoprotein classes composition	-	Free Cholesterol to Cholesterol in LDL percentage	LDL_FC_pct_C	ANGPTL4	19	8363289	8374373	Missense	278	6695	6.6574e-10	1.72134e-09	6.7078e-17	1.08562e-16	6.45763e-09	6.86974e-09	2.84023e-16	5.55112e-16
NMR metabolomics	NMR Lipoprotein classes (including composition)	Lipoprotein classes composition	-	Free Cholesterol to Cholesteryl Esters in LDL percentage	LDL_FC_by_CE	ANGPTL4	19	8363289	8374373	Missense	278	6695	7.49535e-10	1.95387e-09	6.74827e-17	1.10627e-16	4.54162e-09	4.83219e-09	2.8523e-16	5.55112e-16
NMR metabolomics	NMR Lipoprotein classes (including composition)	Lipoprotein classes composition	-	Free Cholesterol to Cholesteryl Esters in LDL percentage	LDL_FC_by_CE	INSR	19	7112255	7294034	Missense	605	11992	2.3095e-10	2.47933e-10	2.56527e-05	1.05495e-05	1.44291e-09	1.19788e-09	6.06596e-10	7.32747e-15
NMR metabolomics	NMR Lipoprotein classes (including composition)	Lipoprotein classes composition	-	Cholesteryl Esters to Cholesterol in LDL percentage	LDL_CE_pct_C	INSR	19	7112255	7294034	Missense	605	11992	2.55933e-10	2.7425e-10	2.87369e-05	1.18451e-05	1.59001e-09	1.32001e-09	6.71126e-10	8.32667e-15
NMR metabolomics	NMR Lipoprotein classes (including composition)	Lipoprotein classes composition	-	Free Cholesterol to Cholesterol in LDL percentage	LDL_FC_pct_C	INSR	19	7112255	7294034	Missense	605	11992	2.55933e-10	2.7425e-10	2.87369e-05	1.18451e-05	1.59001e-09	1.32001e-09	6.71126e-10	8.32667e-15
NMR metabolomics	NMR Lipoprotein classes (including composition)	Lipoprotein classes composition	-	Cholesteryl Esters to Total Lipids in HDL percentage	HDL_CE_pct	ANGPTL4	19	8363289	8374373	Missense	275	6677	1.73911e-09	3.99895e-09	2.05652e-15	3.38875e-15	1.74696e-07	1.82575e-07	7.77156e-15	1.54321e-14
NMR metabolomics	NMR Lipoprotein classes (including composition)	Lipoprotein classes composition	-	Cholesteryl Esters to Cholesterol in LDL percentage	LDL_CE_pct_C	PPP1R37	19	45091396	45148077	Missense	481	4505	5.42813e-15	5.3927e-15	0.0070748	0.00525276	2.0442e-14	1.94515e-14	1.28786e-14	2.55351e-14
NMR metabolomics	NMR Lipoprotein classes (including composition)	Lipoprotein classes composition	-	Free Cholesterol to Cholesterol in LDL percentage	LDL_FC_pct_C	PPP1R37	19	45091396	45148077	Missense	481	4505	5.42813e-15	5.3927e-15	0.0070748	0.00525276	2.0442e-14	1.94515e-14	1.28786e-14	2.55351e-14
NMR metabolomics	NMR Lipoprotein classes (including composition)	Lipoprotein classes composition	-	Free Cholesterol to Total Lipids in LDL percentage	LDL_FC_pct	ANGPTL4	19	8363289	8374373	Missense	277	6689	5.26083e-09	1.19026e-08	3.9331e-15	5.72694e-15	2.21907e-07	2.35325e-07	1.40998e-14	2.75335e-14
NMR metabolomics	NMR Lipoprotein classes (including composition)	Lipoprotein classes composition	-	Cholesterol to Total Lipids in HDL percentage	HDL_C_pct	ANGPTL4	19	8363289	8374373	Missense	275	6677	3.13466e-09	6.83762e-09	4.58144e-15	7.48783e-15	2.20182e-07	2.26594e-07	1.70974e-14	3.33067e-14
NMR metabolomics	NMR Lipoprotein classes (including composition)	Lipoprotein classes composition	-	Free Cholesterol to Cholesteryl Esters in LDL percentage	LDL_FC_by_CE	PPP1R37	19	45091396	45148077	Missense	481	4505	7.06931e-15	7.02113e-15	0.00780814	0.00581858	2.64301e-14	2.51494e-14	1.66533e-14	3.33067e-14
NMR metabolomics	NMR Lipoprotein classes (including composition)	Lipoprotein classes composition	-	Triglycerides to Total Lipids in HDL percentage	HDL_TG_pct	INSR	19	7112255	7294034	Missense	606	11960	1.54978e-10	1.73028e-10	6.01865e-05	2.4931e-05	1.38582e-09	1.15074e-09	4.34072e-10	5.20695e-14
NMR metabolomics	NMR Lipoprotein classes (including composition)	Lipoprotein classes composition	-	Cholesteryl Esters to Total Lipids in VLDL percentage	VLDL_CE_pct	INSR	19	7112255	7294034	Missense	601	11929	6.63718e-10	6.97415e-10	0.000130929	5.30819e-05	3.96682e-09	3.29264e-09	1.71607e-09	7.18314e-14
NMR metabolomics	NMR Lipoprotein classes (including composition)	Lipoprotein classes composition	-	Free Cholesterol to Total Lipids in HDL percentage	HDL_FC_pct	PVR	19	44643798	44663583	Missense	237	4624	2.06413e-09	2.38912e-09	1.45475e-14	1.22131e-14	1.61768e-05	1.54807e-05	3.9968e-14	7.99361e-14
NMR metabolomics	NMR Lipoprotein classes (including composition)	Lipoprotein classes composition	-	Cholesteryl Esters to Total Lipids in HDL percentage	HDL_CE_pct	INSR	19	7112255	7294034	Missense	606	11960	6.16843e-11	7.19478e-11	9.30674e-05	3.90751e-05	7.48478e-10	6.21514e-10	1.81512e-10	1.1291e-13
NMR metabolomics	NMR Lipoprotein classes (including composition)	Lipoprotein classes composition	-	Cholesterol to Total Lipids in HDL percentage	HDL_C_pct	INSR	19	7112255	7294034	Missense	606	11960	7.37601e-11	8.58423e-11	0.000168849	7.0941e-05	8.90037e-10	7.39061e-10	2.16737e-10	1.32339e-13
NMR metabolomics	NMR Lipoprotein classes (including composition)	Lipoprotein classes composition	-	Triglycerides to Total Lipids in HDL percentage	HDL_TG_pct	APOE	19	44905754	44909393	Missense	238	3803.01	3.64015e-06	5.89751e-06	0.00142778	0.00156044	4.65827e-12	4.7146e-12	1.40589e-11	2.00062e-13
NMR metabolomics	NMR Lipoprotein classes (including composition)	Lipoprotein classes composition	-	Free Cholesterol to Total Lipids in LDL percentage	LDL_FC_pct	INSR	19	7112255	7294034	Missense	605	11984	3.73214e-10	4.58604e-10	0.0002829	0.000127901	5.2273e-09	4.33947e-09	1.13599e-09	2.40474e-13
NMR metabolomics	NMR Lipoprotein classes (including composition)	Lipoprotein classes composition	-	Cholesterol to Total Lipids in HDL percentage	HDL_C_pct	LDLR	19	11089362	11133816	Missense	554	10988	0.0692984	0.0905513	5.30621e-06	1.56317e-05	7.5133e-10	9.04797e-10	2.4626e-09	3.49942e-13
NMR metabolomics	NMR Lipoprotein classes (including composition)	Lipoprotein classes composition	-	Cholesterol to Total Lipids in VLDL percentage	VLDL_C_pct	INSR	19	7112255	7294034	Missense	601	11929	2.84284e-09	2.93335e-09	0.000264108	0.000114137	1.54826e-08	1.28513e-08	7.18492e-09	6.38156e-13
NMR metabolomics	NMR Lipoprotein classes (including composition)	Lipoprotein classes composition	-	Free Cholesterol to Cholesteryl Esters in HDL percentage	HDL_FC_by_CE	MARK4	19	45079288	45305283	Missense	2140	32617	1.47525e-13	1.75344e-13	0.0140939	0.00788007	1.16493e-11	9.66026e-12	4.73621e-13	9.47353e-13
NMR metabolomics	NMR Lipoprotein classes (including composition)	Lipoprotein classes composition	-	Cholesteryl Esters to Cholesterol in HDL percentage	HDL_CE_pct_C	MARK4	19	45079288	45305283	Missense	2140	32617	1.54439e-13	1.83412e-13	0.0141582	0.0079189	1.2109e-11	1.00415e-11	4.95604e-13	9.90985e-13
NMR metabolomics	NMR Lipoprotein classes (including composition)	Lipoprotein classes composition	-	Free Cholesterol to Cholesterol in HDL percentage	HDL_FC_pct_C	MARK4	19	45079288	45305283	Missense	2140	32617	1.54439e-13	1.83412e-13	0.0141582	0.0079189	1.2109e-11	1.00415e-11	4.95604e-13	9.90985e-13
NMR metabolomics	NMR Lipoprotein classes (including composition)	Lipoprotein classes composition	-	Triglycerides to Total Lipids in HDL percentage	HDL_TG_pct	MARK4	19	45079288	45305283	Missense	2140	32583	1.22866e-13	2.79618e-13	0.0574681	0.0400567	4.31675e-10	3.57934e-10	5.11924e-13	1.02385e-12
NMR metabolomics	NMR Lipoprotein classes (including composition)	Lipoprotein classes composition	-	Cholesterol to Total Lipids in HDL percentage	HDL_C_pct	APOE	19	44905754	44909393	Missense	238	3803.01	1.10877e-07	1.69352e-07	0.0279328	0.0318407	2.62919e-11	2.66099e-11	7.93341e-11	1.13354e-12
NMR metabolomics	NMR Lipoprotein classes (including composition)	Lipoprotein classes composition	-	Free Cholesterol to Cholesteryl Esters in HDL percentage	HDL_FC_by_CE	NKPD1	19	45149750	45158737	Missense	353	7285.01	3.83176e-13	4.45358e-13	9.32416e-10	2.12226e-10	2.52436e-12	2.24913e-12	1.05249e-12	2.10476e-12
NMR metabolomics	NMR Lipoprotein classes (including composition)	Lipoprotein classes composition	-	Cholesteryl Esters to Cholesterol in HDL percentage	HDL_CE_pct_C	NKPD1	19	45149750	45158737	Missense	353	7285.01	3.97587e-13	4.62225e-13	8.63966e-10	1.9737e-10	2.62398e-12	2.33789e-12	1.09224e-12	2.18447e-12
NMR metabolomics	NMR Lipoprotein classes (including composition)	Lipoprotein classes composition	-	Free Cholesterol to Cholesterol in HDL percentage	HDL_FC_pct_C	NKPD1	19	45149750	45158737	Missense	353	7285.01	3.97587e-13	4.62225e-13	8.63966e-10	1.9737e-10	2.62398e-12	2.33789e-12	1.09224e-12	2.18447e-12
NMR metabolomics	NMR Lipoprotein classes (including composition)	Lipoprotein classes composition	-	Phospholipids to Total Lipids in VLDL percentage	VLDL_PL_pct	APOE	19	44905754	44909393	Missense	238	3795.01	4.89066e-13	6.46491e-13	0.00042096	0.000299038	6.40571e-09	6.16356e-09	1.67044e-12	3.34088e-12
NMR metabolomics	NMR Lipoprotein classes (including composition)	Lipoprotein classes composition	-	Cholesteryl Esters to Total Lipids in HDL percentage	HDL_CE_pct	MARK4	19	45079288	45305283	Missense	2140	32583	4.50031e-13	8.65872e-13	0.0245955	0.0171169	6.37136e-10	5.28277e-10	1.77502e-12	3.54983e-12
NMR metabolomics	NMR Lipoprotein classes (including composition)	Lipoprotein classes composition	-	Phospholipids to Total Lipids in HDL percentage	HDL_PL_pct	PPP1R37	19	45091396	45148077	Missense	481	4493	1.36476e-12	1.35209e-12	0.000775165	0.000578031	4.7231e-12	4.49441e-12	3.14704e-12	6.29408e-12
NMR metabolomics	NMR Lipoprotein classes (including composition)	Lipoprotein classes composition	-	Cholesteryl Esters to Cholesterol in LDL percentage	LDL_CE_pct_C	LDLR	19	11089362	11133816	Missense	554	11005	0.0742226	0.0799509	0.00010149	0.000182648	2.88702e-07	3.47357e-07	9.43691e-07	6.46905e-12
NMR metabolomics	NMR Lipoprotein classes (including composition)	Lipoprotein classes composition	-	Free Cholesterol to Cholesterol in LDL percentage	LDL_FC_pct_C	LDLR	19	11089362	11133816	Missense	554	11005	0.0742226	0.0799509	0.00010149	0.000182648	2.88702e-07	3.47357e-07	9.43691e-07	6.46905e-12
NMR metabolomics	NMR Lipoprotein classes (including composition)	Lipoprotein classes composition	-	Free Cholesterol to Total Lipids in HDL percentage	HDL_FC_pct	CEACAM20	19	44501677	44529788	Missense	312	7016	1.86487e-06	3.44956e-06	0.0100002	0.00843288	2.21435e-12	2.26899e-12	6.72395e-12	6.72395e-12
NMR metabolomics	NMR Lipoprotein classes (including composition)	Lipoprotein classes composition	-	Free Cholesterol to Cholesteryl Esters in LDL percentage	LDL_FC_by_CE	LDLR	19	11089362	11133816	Missense	554	11005	0.0766947	0.0822409	0.00010559	0.000189753	3.23855e-07	3.8965e-07	1.05839e-06	8.09908e-12
NMR metabolomics	NMR Lipoprotein classes (including composition)	Lipoprotein classes composition	-	Triglycerides to Total Lipids in VLDL percentage	VLDL_TG_pct	INSR	19	7112255	7294034	Missense	601	11929	2.36186e-08	2.29932e-08	0.000384633	0.000178734	9.29315e-08	7.71374e-08	5.47629e-08	8.53195e-12
NMR metabolomics	NMR Lipoprotein classes (including composition)	Lipoprotein classes composition	-	Free Cholesterol to Cholesteryl Esters in LDL percentage	LDL_FC_by_CE	APOE	19	44905754	44909393	Missense	238	3811.01	1.72001e-09	2.56265e-09	0.353292	0.390945	2.09693e-09	2.12228e-09	3.1255e-09	9.41625e-12
NMR metabolomics	NMR Lipoprotein classes (including composition)	Lipoprotein classes composition	-	Cholesteryl Esters to Cholesterol in LDL percentage	LDL_CE_pct_C	APOE	19	44905754	44909393	Missense	238	3811.01	1.9183e-09	2.82247e-09	0.380216	0.41972	3.90583e-09	3.95302e-09	4.3334e-09	1.76466e-11
NMR metabolomics	NMR Lipoprotein classes (including composition)	Lipoprotein classes composition	-	Free Cholesterol to Cholesterol in LDL percentage	LDL_FC_pct_C	APOE	19	44905754	44909393	Missense	238	3811.01	1.9183e-09	2.82247e-09	0.380216	0.41972	3.90583e-09	3.95302e-09	4.3334e-09	1.76466e-11
NMR metabolomics	NMR Lipoprotein classes (including composition)	Lipoprotein classes composition	-	Cholesteryl Esters to Cholesterol in LDL percentage	LDL_CE_pct_C	AXL	19	41219203	41261766	Missense	462	9492	2.55429e-11	2.80266e-11	0.27528	0.0980203	9.69088e-11	8.09524e-11	6.15371e-11	6.21784e-11
NMR metabolomics	NMR Lipoprotein classes (including composition)	Lipoprotein classes composition	-	Free Cholesterol to Cholesterol in LDL percentage	LDL_FC_pct_C	AXL	19	41219203	41261766	Missense	462	9492	2.55429e-11	2.80266e-11	0.27528	0.0980203	9.69088e-11	8.09524e-11	6.15371e-11	6.21784e-11
NMR metabolomics	NMR Lipoprotein classes (including composition)	Lipoprotein classes composition	-	Free Cholesterol to Cholesteryl Esters in LDL percentage	LDL_FC_by_CE	AXL	19	41219203	41261766	Missense	462	9492	2.7368e-11	3.01565e-11	0.293438	0.106248	1.05736e-10	8.83263e-11	6.63141e-11	6.7415e-11
NMR metabolomics	NMR Lipoprotein classes (including composition)	Lipoprotein classes composition	-	Free Cholesterol to Total Lipids in HDL percentage	HDL_FC_pct	CLPTM1	19	44954585	44993341	Missense	409	5308	1.48078e-11	1.71909e-11	8.33154e-08	3.49879e-08	1.38694e-10	1.268e-10	4.26017e-11	8.52034e-11
NMR metabolomics	NMR Lipoprotein classes (including composition)	Lipoprotein classes composition	-	Cholesterol to Total Lipids in HDL percentage	HDL_C_pct	PPP1R37	19	45091396	45148077	Missense	481	4493	2.38877e-11	2.38965e-11	0.00584077	0.00455507	1.04478e-10	9.94196e-11	5.80611e-11	1.16122e-10
NMR metabolomics	NMR Lipoprotein classes (including composition)	Lipoprotein classes composition	-	Triglycerides to Total Lipids in HDL percentage	HDL_TG_pct	NKPD1	19	45149750	45158737	Missense	353	7277.01	5.82435e-11	5.33774e-11	0.00988564	0.00379146	9.35644e-11	8.33583e-11	1.0241e-10	2.0482e-10
NMR metabolomics	NMR Lipoprotein classes (including composition)	Lipoprotein classes composition	-	Cholesteryl Esters to Total Lipids in HDL percentage	HDL_CE_pct	NKPD1	19	45149750	45158737	Missense	353	7277.01	8.46194e-11	7.7802e-11	0.00896436	0.0034337	1.38064e-10	1.23004e-10	1.49837e-10	2.99674e-10
NMR metabolomics	NMR Lipoprotein classes (including composition)	Lipoprotein classes composition	-	Cholesteryl Esters to Cholesterol in VLDL percentage	VLDL_CE_pct_C	ANGPTL4	19	8363289	8374373	Missense	277	6689	1.22516e-07	2.15956e-07	4.43819e-10	4.76873e-10	4.93562e-06	4.95159e-06	1.37509e-09	5.21556e-10
NMR metabolomics	NMR Lipoprotein classes (including composition)	Lipoprotein classes composition	-	Free Cholesterol to Cholesterol in VLDL percentage	VLDL_FC_pct_C	ANGPTL4	19	8363289	8374373	Missense	277	6689	1.22516e-07	2.15956e-07	4.43819e-10	4.76873e-10	4.93562e-06	4.95159e-06	1.37509e-09	5.21556e-10
NMR metabolomics	NMR Lipoprotein classes (including composition)	Lipoprotein classes composition	-	Free Cholesterol to Cholesteryl Esters in VLDL percentage	VLDL_FC_by_CE	ANGPTL4	19	8363289	8374373	Missense	277	6689	9.6894e-08	1.67402e-07	5.16375e-10	5.41214e-10	4.27359e-06	4.16007e-06	1.57851e-09	8.64116e-10
NMR metabolomics	NMR Lipoprotein classes (including composition)	Lipoprotein classes composition	-	Free Cholesterol to Total Lipids in VLDL percentage	VLDL_FC_pct	PPP1R37	19	45091396	45148077	Missense	479	4482	1.91065e-10	1.91011e-10	0.00256138	0.00206331	7.82208e-10	7.44312e-10	4.58327e-10	9.16654e-10
NMR metabolomics	NMR Lipoprotein classes (including composition)	Lipoprotein classes composition	-	Free Cholesterol to Total Lipids in VLDL percentage	VLDL_FC_pct	INSR	19	7112255	7294034	Missense	601	11929	3.85084e-07	3.741e-07	0.00240582	0.00128668	1.53581e-06	1.2748e-06	8.94632e-07	9.7413e-10
NMR metabolomics	NMR Lipoprotein classes (including composition)	Lipoprotein classes composition	-	Cholesteryl Esters to Total Lipids in LDL percentage	LDL_CE_pct	APOE	19	44905754	44909393	Missense	238	3810.01	1.51741e-08	2.24964e-08	2.82878e-06	2.52693e-06	1.68651e-10	1.67899e-10	5.00147e-10	1.00029e-09
NMR metabolomics	NMR Lipoprotein classes (including composition)	Lipoprotein classes composition	-	Triglycerides to Total Lipids in VLDL percentage	VLDL_TG_pct	APOE	19	44905754	44909393	Missense	238	3795.01	1.60186e-10	2.11812e-10	0.0817455	0.0685596	6.60131e-07	6.35198e-07	5.47095e-10	1.09413e-09
NMR metabolomics	NMR Lipoprotein classes (including composition)	Lipoprotein classes composition	-	Cholesterol to Total Lipids in LDL percentage	LDL_C_pct	ZNF177	19	9363020	9382617	Missense	339	13057	0.376183	0.379321	0.678865	0.627449	1.91839e-10	2.41481e-10	6.41449e-10	1.2829e-09
NMR metabolomics	NMR Lipoprotein classes (including composition)	Lipoprotein classes composition	-	Phospholipids to Total Lipids in HDL percentage	HDL_PL_pct	APOE	19	44905754	44909393	Missense	238	3803.01	2.15906e-10	2.63266e-10	0.782463	0.844123	4.48798e-08	4.32648e-08	7.07926e-10	1.39891e-09
NMR metabolomics	NMR Lipoprotein classes (including composition)	Lipoprotein classes composition	-	Cholesteryl Esters to Total Lipids in VLDL percentage	VLDL_CE_pct	ANGPTL4	19	8363289	8374373	Missense	277	6668	1.28369e-05	2.02338e-05	5.00181e-07	5.38673e-07	2.08976e-05	2.21451e-05	1.47202e-06	1.68056e-09
NMR metabolomics	NMR Lipoprotein classes (including composition)	Lipoprotein classes composition	-	Cholesterol to Total Lipids in VLDL percentage	VLDL_C_pct	PPP1R37	19	45091396	45148077	Missense	479	4482	3.46237e-10	3.49771e-10	0.0095855	0.00789428	1.67327e-09	1.5922e-09	8.60474e-10	1.72095e-09
NMR metabolomics	NMR Lipoprotein classes (including composition)	Lipoprotein classes composition	-	Free Cholesterol to Total Lipids in LDL percentage	LDL_FC_pct	AXL	19	41219203	41261766	Missense	462	9485	8.18236e-10	8.70064e-10	0.376743	0.156503	2.62645e-09	2.19385e-09	1.8703e-09	1.77387e-09
NMR metabolomics	NMR Lipoprotein classes (including composition)	Lipoprotein classes composition	-	Phospholipids to Total Lipids in HDL percentage	HDL_PL_pct	ZNF177	19	9363020	9382617	Missense	339	13037	0.142071	0.164315	0.75141	0.714574	3.03902e-10	3.82527e-10	1.01614e-09	2.03227e-09
NMR metabolomics	NMR Lipoprotein classes (including composition)	Lipoprotein classes composition	-	Cholesterol to Total Lipids in LDL percentage	LDL_C_pct	ZNF559-ZNF177	19	9324174	9382617	Missense	841	21284	0.48965	0.46589	0.551109	0.516034	3.25329e-10	3.82229e-10	1.05447e-09	2.10895e-09
NMR metabolomics	NMR Lipoprotein classes (including composition)	Lipoprotein classes composition	-	Cholesteryl Esters to Total Lipids in VLDL percentage	VLDL_CE_pct	PPP1R37	19	45091396	45148077	Missense	479	4482	5.62992e-10	5.70403e-10	0.0151028	0.0125616	2.85185e-09	2.71369e-09	1.41226e-09	2.82451e-09
NMR metabolomics	NMR Lipoprotein classes (including composition)	Lipoprotein classes composition	-	Free Cholesterol to Total Lipids in VLDL percentage	VLDL_FC_pct	APOE	19	44905754	44909393	Missense	238	3795.01	4.74725e-10	5.99203e-10	0.165079	0.141317	4.55156e-07	4.37945e-07	1.58737e-09	3.17372e-09
NMR metabolomics	NMR Lipoprotein classes (including composition)	Lipoprotein classes composition	-	Phospholipids to Total Lipids in HDL percentage	HDL_PL_pct	ZNF559-ZNF177	19	9324174	9382617	Missense	841	21249	0.141538	0.155671	0.313148	0.305688	5.1532e-10	6.05441e-10	1.67027e-09	3.34054e-09
NMR metabolomics	NMR Lipoprotein classes (including composition)	Lipoprotein classes composition	-	Free Cholesterol to Total Lipids in HDL percentage	HDL_FC_pct	ZNF177	19	9363020	9382617	Missense	339	13037	0.245754	0.265027	0.847616	0.78538	6.03037e-10	7.59054e-10	2.01633e-09	4.03266e-09
NMR metabolomics	NMR Lipoprotein classes (including composition)	Lipoprotein classes composition	-	Free Cholesterol to Total Lipids in LDL percentage	LDL_FC_pct	GIPR	19	45668244	45683724	Missense	302	8454	5.41167e-05	7.16656e-05	7.5083e-10	8.23457e-10	0.000416261	0.000358785	2.35637e-09	4.71274e-09
NMR metabolomics	NMR Lipoprotein classes (including composition)	Lipoprotein classes composition	-	Cholesterol to Total Lipids in VLDL percentage	VLDL_C_pct	ANGPTL4	19	8363289	8374373	Missense	277	6668	3.68472e-05	5.5443e-05	2.63009e-06	2.78664e-06	5.4668e-05	5.78543e-05	7.31865e-06	4.94756e-09
NMR metabolomics	NMR Lipoprotein classes (including composition)	Lipoprotein classes composition	-	Cholesterol to Total Lipids in VLDL percentage	VLDL_C_pct	APOE	19	44905754	44909393	Missense	238	3795.01	7.38953e-10	9.876e-10	0.212481	0.185453	2.88028e-06	2.77442e-06	2.53536e-09	5.05883e-09
NMR metabolomics	NMR Lipoprotein classes (including composition)	Lipoprotein classes composition	-	Free Cholesterol to Total Lipids in HDL percentage	HDL_FC_pct	ZNF559-ZNF177	19	9324174	9382617	Missense	841	21249	0.122378	0.153724	0.20169	0.194687	1.02256e-09	1.20138e-09	3.31434e-09	6.62868e-09
NMR metabolomics	NMR Lipoprotein classes (including composition)	Lipoprotein classes composition	-	Cholesteryl Esters to Total Lipids in VLDL percentage	VLDL_CE_pct	APOE	19	44905754	44909393	Missense	238	3795.01	1.02986e-09	1.39939e-09	0.23143	0.203489	5.80815e-06	5.6113e-06	3.55882e-09	7.08373e-09
NMR metabolomics	NMR Lipoprotein classes (including composition)	Lipoprotein classes composition	-	Triglycerides to Total Lipids in LDL percentage	LDL_TG_pct	CEACAM20	19	44501677	44529788	Missense	312	7022	8.21226e-05	0.000127091	0.00090568	0.000837519	2.39047e-09	2.44901e-09	7.25797e-09	7.25797e-09
NMR metabolomics	NMR Lipoprotein classes (including composition)	Lipoprotein classes composition	-	Phospholipids to Total Lipids in HDL percentage	HDL_PL_pct	INSR	19	7112255	7294034	Missense	606	11960	4.64607e-08	5.21332e-08	0.00602309	0.0033448	4.37907e-07	3.63624e-07	1.31178e-07	7.35971e-09
NMR metabolomics	NMR Lipoprotein classes (including composition)	Lipoprotein classes composition	-	Triglycerides to Total Lipids in VLDL percentage	VLDL_TG_pct	PPP1R37	19	45091396	45148077	Missense	479	4482	1.66248e-09	1.68676e-09	0.0145299	0.0122153	8.88968e-09	8.459e-09	4.21032e-09	8.42064e-09
NMR metabolomics	NMR Lipoprotein classes (including composition)	Lipoprotein classes composition	-	Free Cholesterol to Cholesteryl Esters in LDL percentage	LDL_FC_by_CE	GIPR	19	45668244	45683724	Missense	302	8460	0.000131405	0.000177881	1.6051e-09	1.9034e-09	0.0012054	0.00102959	5.22464e-09	1.04493e-08
NMR metabolomics	NMR Lipoprotein classes (including composition)	Lipoprotein classes composition	-	Cholesteryl Esters to Cholesterol in LDL percentage	LDL_CE_pct_C	GIPR	19	45668244	45683724	Missense	302	8460	0.000139562	0.000186833	1.97773e-09	2.32428e-09	0.00122113	0.00104261	6.41105e-09	1.28221e-08
NMR metabolomics	NMR Lipoprotein classes (including composition)	Lipoprotein classes composition	-	Free Cholesterol to Cholesterol in LDL percentage	LDL_FC_pct_C	GIPR	19	45668244	45683724	Missense	302	8460	0.000139562	0.000186833	1.97773e-09	2.32428e-09	0.00122113	0.00104261	6.41105e-09	1.28221e-08
NMR metabolomics	NMR Lipoprotein classes (including composition)	Lipoprotein classes composition	-	Phospholipids to Total Lipids in LDL percentage	LDL_PL_pct	ANGPTL4	19	8363289	8374373	Missense	277	6689	0.000134793	0.000224515	1.84152e-09	2.58631e-09	0.000168594	0.000178395	6.45367e-09	1.29072e-08
NMR metabolomics	NMR Lipoprotein classes (including composition)	Lipoprotein classes composition	-	Triglycerides to Total Lipids in VLDL percentage	VLDL_TG_pct	ANGPTL4	19	8363289	8374373	Missense	277	6668	0.000122215	0.00017267	2.82587e-05	2.90155e-05	0.000217412	0.000228477	6.46539e-05	2.89394e-08
NMR metabolomics	NMR Lipoprotein classes (including composition)	Lipoprotein classes composition	-	Phospholipids to Total Lipids in LDL percentage	LDL_PL_pct	APOE	19	44905754	44909393	Missense	238	3810.01	2.64604e-06	3.768e-06	0.0183422	0.0173226	6.98643e-09	6.95528e-09	2.08657e-08	4.17313e-08
NMR metabolomics	NMR Lipoprotein classes (including composition)	Lipoprotein classes composition	-	Cholesteryl Esters to Total Lipids in LDL percentage	LDL_CE_pct	AXL	19	41219203	41261766	Missense	462	9485	1.88604e-08	1.9882e-08	0.0626638	0.0238437	6.7058e-08	5.60128e-08	4.40906e-08	4.3192e-08
NMR metabolomics	NMR Lipoprotein classes (including composition)	Lipoprotein classes composition	-	Cholesteryl Esters to Total Lipids in HDL percentage	HDL_CE_pct	APOE	19	44905754	44909393	Missense	238	3803.01	0.000156982	0.00020004	0.101835	0.10945	3.65459e-07	3.69878e-07	1.10066e-06	4.95061e-08
NMR metabolomics	NMR Lipoprotein classes (including composition)	Lipoprotein classes composition	-	Cholesteryl Esters to Total Lipids in LDL percentage	LDL_CE_pct	ANGPTL4	19	8363289	8374373	Missense	277	6689	0.000233605	0.000359161	7.51405e-09	1.07416e-08	8.66584e-06	9.22142e-06	2.65005e-08	5.07569e-08
NMR metabolomics	NMR Lipoprotein classes (including composition)	Lipoprotein classes composition	-	Free Cholesterol to Cholesteryl Esters in VLDL percentage	VLDL_FC_by_CE	APOE	19	44905754	44909393	Missense	239	3812.01	8.08082e-09	1.07986e-08	0.129709	0.113351	1.46831e-05	1.45354e-05	2.77148e-08	5.54057e-08
NMR metabolomics	NMR Lipoprotein classes (including composition)	Lipoprotein classes composition	-	Cholesteryl Esters to Cholesterol in VLDL percentage	VLDL_CE_pct_C	APOE	19	44905754	44909393	Missense	239	3812.01	9.23128e-09	1.24505e-08	0.162809	0.143526	2.02332e-05	2.00229e-05	3.17889e-08	6.351e-08
NMR metabolomics	NMR Lipoprotein classes (including composition)	Lipoprotein classes composition	-	Free Cholesterol to Cholesterol in VLDL percentage	VLDL_FC_pct_C	APOE	19	44905754	44909393	Missense	239	3812.01	9.23128e-09	1.24505e-08	0.162809	0.143526	2.02332e-05	2.00229e-05	3.17889e-08	6.351e-08
NMR metabolomics	NMR Lipoprotein classes (including composition)	Lipoprotein classes composition	-	Cholesteryl Esters to Cholesterol in VLDL percentage	VLDL_CE_pct_C	PPP1R37	19	45091396	45148077	Missense	479	4495	1.3828e-08	1.41537e-08	0.061109	0.0528836	8.06862e-08	7.67732e-08	3.56318e-08	7.12636e-08
NMR metabolomics	NMR Lipoprotein classes (including composition)	Lipoprotein classes composition	-	Free Cholesterol to Cholesterol in VLDL percentage	VLDL_FC_pct_C	PPP1R37	19	45091396	45148077	Missense	479	4495	1.3828e-08	1.41537e-08	0.061109	0.0528836	8.06862e-08	7.67732e-08	3.56318e-08	7.12636e-08
NMR metabolomics	NMR Lipoprotein classes (including composition)	Lipoprotein classes composition	-	Phospholipids to Total Lipids in LDL percentage	LDL_PL_pct	AXL	19	41219203	41261766	Missense	462	9485	5.91815e-08	5.23384e-08	0.0362045	0.0124224	9.10394e-08	7.60442e-08	9.97702e-08	7.36723e-08
NMR metabolomics	NMR Lipoprotein classes (including composition)	Lipoprotein classes composition	-	Free Cholesterol to Cholesteryl Esters in HDL percentage	HDL_FC_by_CE	AXL	19	41219203	41261766	Missense	464	9476	6.84733e-08	5.99738e-08	0.0606654	0.020861	9.95989e-08	8.31745e-08	1.12483e-07	8.1079e-08
NMR metabolomics	NMR Lipoprotein classes (including composition)	Lipoprotein classes composition	-	Free Cholesterol to Cholesteryl Esters in VLDL percentage	VLDL_FC_by_CE	PPP1R37	19	45091396	45148077	Missense	479	4495	1.67743e-08	1.71301e-08	0.0543588	0.0469554	9.39357e-08	8.93801e-08	4.29106e-08	8.58211e-08
NMR metabolomics	NMR Lipoprotein classes (including composition)	Lipoprotein classes composition	-	Cholesteryl Esters to Cholesterol in HDL percentage	HDL_CE_pct_C	AXL	19	41219203	41261766	Missense	464	9476	7.48011e-08	6.54755e-08	0.0623843	0.0215942	1.08591e-07	9.06836e-08	1.22755e-07	8.84248e-08
NMR metabolomics	NMR Lipoprotein classes (including composition)	Lipoprotein classes composition	-	Free Cholesterol to Cholesterol in HDL percentage	HDL_FC_pct_C	AXL	19	41219203	41261766	Missense	464	9476	7.48011e-08	6.54755e-08	0.0623843	0.0215942	1.08591e-07	9.06836e-08	1.22755e-07	8.84248e-08
NMR metabolomics	NMR Lipoprotein classes (including composition)	Lipoprotein classes composition	-	Cholesteryl Esters to Cholesterol in HDL percentage	HDL_CE_pct_C	CLPTM1	19	44954585	44993341	Missense	409	5316	1.60299e-08	1.82897e-08	2.24384e-05	1.19721e-05	1.46475e-07	1.33906e-07	4.56336e-08	9.12659e-08
NMR metabolomics	NMR Lipoprotein classes (including composition)	Lipoprotein classes composition	-	Free Cholesterol to Cholesterol in HDL percentage	HDL_FC_pct_C	CLPTM1	19	44954585	44993341	Missense	409	5316	1.60299e-08	1.82897e-08	2.24384e-05	1.19721e-05	1.46475e-07	1.33906e-07	4.56336e-08	9.12659e-08
NMR metabolomics	NMR Lipoprotein classes (including composition)	Lipoprotein classes composition	-	Free Cholesterol to Cholesteryl Esters in HDL percentage	HDL_FC_by_CE	CLPTM1	19	44954585	44993341	Missense	409	5316	1.61743e-08	1.84423e-08	2.28942e-05	1.22196e-05	1.46873e-07	1.3427e-07	4.60011e-08	9.2001e-08
NMR metabolomics	NMR Lipoprotein classes (including composition)	Lipoprotein classes composition	-	Cholesterol to Total Lipids in HDL percentage	HDL_C_pct	GIPR	19	45668244	45683724	Missense	302	8433	0.000498427	0.000830133	1.80772e-08	2.48901e-08	0.00469672	0.00462382	6.28281e-08	1.25656e-07
NMR metabolomics	NMR Lipoprotein classes (including composition)	Lipoprotein classes composition	-	Cholesteryl Esters to Total Lipids in LDL percentage	LDL_CE_pct	TM6SF2	19	19264364	19273391	Missense	207	6945	0.00405001	0.00655098	3.34168e-08	7.49608e-08	0.00152795	0.00159569	1.38674e-07	1.38674e-07
NMR metabolomics	NMR Lipoprotein classes (including composition)	Lipoprotein classes composition	-	Triglycerides to Total Lipids in HDL percentage	HDL_TG_pct	AXL	19	41219203	41261766	Missense	464	9464	8.09809e-08	7.94162e-08	0.607174	0.316656	1.98894e-07	1.66096e-07	1.66718e-07	1.43922e-07
NMR metabolomics	NMR Lipoprotein classes (including composition)	Lipoprotein classes composition	-	Free Cholesterol to Total Lipids in HDL percentage	HDL_FC_pct	TOMM40	19	44890569	44903689	Missense	194	2092	3.92884e-08	3.91017e-08	0.00175865	0.00129243	6.45091e-08	6.22546e-08	7.26452e-08	1.4529e-07
NMR metabolomics	NMR Lipoprotein classes (including composition)	Lipoprotein classes composition	-	Triglycerides to Total Lipids in HDL percentage	HDL_TG_pct	PPP1R37	19	45091396	45148077	Missense	481	4493	3.57005e-08	3.54267e-08	0.0585683	0.0497043	1.45218e-07	1.38186e-07	8.52745e-08	1.70549e-07
NMR metabolomics	NMR Lipoprotein classes (including composition)	Lipoprotein classes composition	-	Free Cholesterol to Total Lipids in VLDL percentage	VLDL_FC_pct	ZNF177	19	9363020	9382617	Missense	339	12994	0.169218	0.166467	0.745566	0.677173	2.73443e-08	3.44091e-08	9.14176e-08	1.82835e-07
NMR metabolomics	NMR Lipoprotein classes (including composition)	Lipoprotein classes composition	-	Cholesteryl Esters to Cholesterol in HDL percentage	HDL_CE_pct_C	ANGPTL4	19	8363289	8374373	Missense	275	6684	2.02072e-05	3.29825e-05	3.91733e-08	5.1139e-08	6.22836e-05	6.257e-05	1.32761e-07	2.65518e-07
NMR metabolomics	NMR Lipoprotein classes (including composition)	Lipoprotein classes composition	-	Free Cholesterol to Cholesterol in HDL percentage	HDL_FC_pct_C	ANGPTL4	19	8363289	8374373	Missense	275	6684	2.02072e-05	3.29825e-05	3.91733e-08	5.1139e-08	6.22836e-05	6.257e-05	1.32761e-07	2.65518e-07
NMR metabolomics	NMR Lipoprotein classes (including composition)	Lipoprotein classes composition	-	Free Cholesterol to Total Lipids in VLDL percentage	VLDL_FC_pct	ANGPTL4	19	8363289	8374373	Missense	277	6668	0.00107552	0.00139885	0.000350574	0.000356331	0.00122256	0.00128426	0.000674149	2.70123e-07
NMR metabolomics	NMR Lipoprotein classes (including composition)	Lipoprotein classes composition	-	Free Cholesterol to Cholesteryl Esters in HDL percentage	HDL_FC_by_CE	INSR	19	7112255	7294034	Missense	606	11976	5.05397e-06	5.45017e-06	0.00137348	0.000935135	3.23256e-05	2.68439e-05	1.3294e-05	2.75484e-07
NMR metabolomics	NMR Lipoprotein classes (including composition)	Lipoprotein classes composition	-	Free Cholesterol to Cholesteryl Esters in HDL percentage	HDL_FC_by_CE	ANGPTL4	19	8363289	8374373	Missense	275	6684	2.18336e-05	3.5416e-05	4.17991e-08	5.45407e-08	7.43529e-05	7.47041e-05	1.41644e-07	2.83283e-07
NMR metabolomics	NMR Lipoprotein classes (including composition)	Lipoprotein classes composition	-	Cholesteryl Esters to Cholesterol in HDL percentage	HDL_CE_pct_C	INSR	19	7112255	7294034	Missense	606	11976	5.29148e-06	5.70477e-06	0.0013996	0.000954714	3.37462e-05	2.80235e-05	1.39097e-05	2.92017e-07
NMR metabolomics	NMR Lipoprotein classes (including composition)	Lipoprotein classes composition	-	Free Cholesterol to Cholesterol in HDL percentage	HDL_FC_pct_C	INSR	19	7112255	7294034	Missense	606	11976	5.29148e-06	5.70477e-06	0.0013996	0.000954714	3.37462e-05	2.80235e-05	1.39097e-05	2.92017e-07
NMR metabolomics	NMR Lipoprotein classes (including composition)	Lipoprotein classes composition	-	Free Cholesterol to Total Lipids in VLDL percentage	VLDL_FC_pct	ZNF559-ZNF177	19	9324174	9382617	Missense	840	21195	0.0947295	0.102174	0.512713	0.465583	4.64245e-08	5.45328e-08	1.50459e-07	3.00918e-07
NMR metabolomics	NMR Lipoprotein classes (including composition)	Lipoprotein classes composition	-	Free Cholesterol to Total Lipids in LDL percentage	LDL_FC_pct	CEACAM20	19	44501677	44529788	Missense	312	7022	6.21847e-05	9.2198e-05	0.00334862	0.00301424	1.0411e-07	1.0666e-07	3.15651e-07	3.15651e-07
NMR metabolomics	NMR Lipoprotein classes (including composition)	Lipoprotein classes composition	-	Triglycerides to Total Lipids in LDL percentage	LDL_TG_pct	APOC1	19	44914247	44919349	Missense	118	5877	3.9154e-07	4.03317e-07	2.62405e-07	1.80107e-07	4.58667e-07	4.3306e-07	3.17696e-07	3.17696e-07
NMR metabolomics	NMR Lipoprotein classes (including composition)	Lipoprotein classes composition	-	Free Cholesterol to Total Lipids in HDL percentage	HDL_FC_pct	SNX21	20	45833810	45843275	Missense	276	12483	5.23484e-25	5.80744e-25	0.000518992	4.72038e-05	1.17542e-23	9.93604e-24	1.57153e-24	3.14307e-24
NMR metabolomics	NMR Lipoprotein classes (including composition)	Lipoprotein classes composition	-	Free Cholesterol to Total Lipids in HDL percentage	HDL_FC_pct	ACOT8	20	45841721	45857406	Missense	228	11368	1.02618e-24	1.03665e-24	4.8445e-05	3.64694e-06	1.0539e-23	9.10639e-24	2.79874e-24	5.59748e-24
NMR metabolomics	NMR Lipoprotein classes (including composition)	Lipoprotein classes composition	-	Free Cholesterol to Total Lipids in HDL percentage	HDL_FC_pct	PLTP	20	45898621	45912155	Missense	304	6794	1.1637e-22	3.21558e-21	8.13562e-13	6.49699e-13	6.85243e-23	7.05016e-23	1.59229e-22	1.59229e-22
NMR metabolomics	NMR Lipoprotein classes (including composition)	Lipoprotein classes composition	-	Free Cholesterol to Total Lipids in HDL percentage	HDL_FC_pct	SLC12A5	20	46021690	46060152	Missense	584	8546	3.29927e-05	0.000102539	0.716265	0.704687	3.19974e-15	3.34351e-15	9.99201e-15	1.9762e-14
NMR metabolomics	NMR Lipoprotein classes (including composition)	Lipoprotein classes composition	-	Free Cholesterol to Total Lipids in HDL percentage	HDL_FC_pct	SPATA25	20	45886489	45887635	Missense	123	5319	2.36489e-14	3.16125e-14	2.42227e-05	8.92238e-06	4.47559e-13	4.09171e-13	7.63833e-14	7.63833e-14
NMR metabolomics	NMR Lipoprotein classes (including composition)	Lipoprotein classes composition	-	Free Cholesterol to Total Lipids in HDL percentage	HDL_FC_pct	NCOA5	20	46060985	46089952	Missense	331	4406	4.5476e-11	4.75902e-11	4.01344e-07	1.26968e-07	9.21681e-11	8.52115e-11	9.14663e-11	1.82933e-10
NMR metabolomics	NMR Lipoprotein classes (including composition)	Lipoprotein classes composition	-	Free Cholesterol to Total Lipids in HDL percentage	HDL_FC_pct	CDH22	20	46173733	46308498	Missense	473	6845	2.2323e-09	2.58731e-09	0.0041016	0.00209754	1.57877e-08	1.4115e-08	6.19414e-09	1.23883e-08
NMR metabolomics	NMR Lipoprotein classes (including composition)	Lipoprotein classes composition	-	Cholesteryl Esters to Cholesterol in HDL percentage	HDL_CE_pct_C	PLTP	20	45898621	45912155	Missense	304	6803	1.25335e-08	2.41289e-08	0.000112153	9.0969e-05	2.44215e-05	2.3896e-05	4.94506e-08	4.94506e-08
NMR metabolomics	NMR Lipoprotein classes (including composition)	Lipoprotein classes composition	-	Free Cholesterol to Cholesterol in HDL percentage	HDL_FC_pct_C	PLTP	20	45898621	45912155	Missense	304	6803	1.25335e-08	2.41289e-08	0.000112153	9.0969e-05	2.44215e-05	2.3896e-05	4.94506e-08	4.94506e-08
NMR metabolomics	NMR Lipoprotein classes (including composition)	Lipoprotein classes composition	-	Free Cholesterol to Cholesteryl Esters in HDL percentage	HDL_FC_by_CE	PLTP	20	45898621	45912155	Missense	304	6803	1.35964e-08	2.61062e-08	0.000122252	9.92766e-05	2.74725e-05	2.68079e-05	5.35974e-08	5.35974e-08
NMR metabolomics	NMR Lipoprotein classes (including composition)	Lipoprotein classes composition	-	Cholesterol to Total Lipids in HDL percentage	HDL_C_pct	ACOT8	20	45841721	45857406	Missense	228	11368	3.60605e-08	3.36997e-08	0.228842	0.1071	1.17039e-07	1.01129e-07	7.91164e-08	1.58233e-07
NMR metabolomics	NMR Lipoprotein classes (including composition)	Lipoprotein classes composition	-	Cholesterol to Total Lipids in HDL percentage	HDL_C_pct	SNX21	20	45833810	45843275	Missense	276	12483	1.10554e-07	8.64907e-08	0.00874228	0.00358491	1.30533e-07	1.10342e-07	1.60723e-07	3.21446e-07
NMR metabolomics	NMR Lipoprotein classes (including composition)	Lipoprotein classes composition	-	Phospholipids to Total Lipids in VLDL percentage	VLDL_PL_pct	PCSK9	1	55039548	55064852	Disruptive Missense	101	1396	8.99398e-23	1.00105e-22	2.96877e-38	2.67334e-38	7.57065e-22	7.39029e-22	8.43996e-38	8.43996e-38
NMR metabolomics	NMR Lipoprotein classes (including composition)	Lipoprotein classes composition	-	Free Cholesterol to Total Lipids in VLDL percentage	VLDL_FC_pct	PCSK9	1	55039548	55064852	Disruptive Missense	101	1396	8.58416e-23	9.35802e-23	7.95567e-38	7.02289e-38	5.09655e-22	4.97513e-22	2.23807e-37	2.23807e-37
NMR metabolomics	NMR Lipoprotein classes (including composition)	Lipoprotein classes composition	-	Free Cholesterol to Total Lipids in HDL percentage	HDL_FC_pct	PCSK9	1	55039548	55064852	Disruptive Missense	101	1399	6.77318e-22	7.39227e-22	1.95056e-33	1.55912e-33	4.12552e-21	4.02709e-21	5.19904e-33	5.19904e-33
NMR metabolomics	NMR Lipoprotein classes (including composition)	Lipoprotein classes composition	-	Triglycerides to Total Lipids in VLDL percentage	VLDL_TG_pct	PCSK9	1	55039548	55064852	Disruptive Missense	101	1396	5.44106e-19	5.82555e-19	1.78473e-30	1.5561e-30	2.41917e-18	2.36153e-18	4.98777e-30	4.98777e-30
NMR metabolomics	NMR Lipoprotein classes (including composition)	Lipoprotein classes composition	-	Cholesterol to Total Lipids in VLDL percentage	VLDL_C_pct	PCSK9	1	55039548	55064852	Disruptive Missense	101	1396	1.27076e-17	1.34635e-17	6.46895e-28	5.63281e-28	4.76062e-17	4.6472e-17	1.8066e-27	1.8066e-27
NMR metabolomics	NMR Lipoprotein classes (including composition)	Lipoprotein classes composition	-	Cholesterol to Total Lipids in LDL percentage	LDL_C_pct	PCSK9	1	55039548	55064852	Disruptive Missense	101	1403	6.03096e-14	6.42532e-14	1.10967e-24	1.11639e-24	2.47991e-13	2.42072e-13	3.33907e-24	3.33907e-24
NMR metabolomics	NMR Lipoprotein classes (including composition)	Lipoprotein classes composition	-	Cholesteryl Esters to Total Lipids in VLDL percentage	VLDL_CE_pct	PCSK9	1	55039548	55064852	Disruptive Missense	101	1396	7.71133e-16	8.09571e-16	1.25294e-24	1.0914e-24	2.5701e-15	2.50887e-15	3.49981e-24	3.49981e-24
NMR metabolomics	NMR Lipoprotein classes (including composition)	Lipoprotein classes composition	-	Triglycerides to Total Lipids in LDL percentage	LDL_TG_pct	PCSK9	1	55039548	55064852	Disruptive Missense	101	1403	6.69585e-13	7.05643e-13	1.46987e-23	1.52144e-23	2.3179e-12	2.26257e-12	4.48564e-23	4.48564e-23
NMR metabolomics	NMR Lipoprotein classes (including composition)	Lipoprotein classes composition	-	Cholesteryl Esters to Cholesterol in HDL percentage	HDL_CE_pct_C	PCSK9	1	55039548	55064852	Disruptive Missense	101	1400	8.87798e-11	9.30249e-11	2.20761e-16	2.01217e-16	2.8559e-10	2.78781e-10	6.66134e-16	6.66134e-16
NMR metabolomics	NMR Lipoprotein classes (including composition)	Lipoprotein classes composition	-	Free Cholesterol to Cholesterol in HDL percentage	HDL_FC_pct_C	PCSK9	1	55039548	55064852	Disruptive Missense	101	1400	8.87798e-11	9.30249e-11	2.20761e-16	2.01217e-16	2.8559e-10	2.78781e-10	6.66134e-16	6.66134e-16
NMR metabolomics	NMR Lipoprotein classes (including composition)	Lipoprotein classes composition	-	Free Cholesterol to Cholesteryl Esters in HDL percentage	HDL_FC_by_CE	PCSK9	1	55039548	55064852	Disruptive Missense	101	1400	8.96194e-11	9.38965e-11	2.31035e-16	2.10475e-16	2.87883e-10	2.8102e-10	6.66134e-16	6.66134e-16
NMR metabolomics	NMR Lipoprotein classes (including composition)	Lipoprotein classes composition	-	Phospholipids to Total Lipids in HDL percentage	HDL_PL_pct	PCSK9	1	55039548	55064852	Disruptive Missense	101	1399	5.218e-11	5.3818e-11	7.10662e-16	6.25162e-16	1.27833e-10	1.24782e-10	1.9984e-15	1.9984e-15
NMR metabolomics	NMR Lipoprotein classes (including composition)	Lipoprotein classes composition	-	Free Cholesterol to Cholesteryl Esters in VLDL percentage	VLDL_FC_by_CE	PCSK9	1	55039548	55064852	Disruptive Missense	101	1401	1.21536e-09	1.24069e-09	1.22456e-13	1.08797e-13	2.52173e-09	2.46165e-09	3.45723e-13	3.45723e-13
NMR metabolomics	NMR Lipoprotein classes (including composition)	Lipoprotein classes composition	-	Cholesteryl Esters to Cholesterol in VLDL percentage	VLDL_CE_pct_C	PCSK9	1	55039548	55064852	Disruptive Missense	101	1401	9.51276e-10	9.70336e-10	1.52357e-13	1.33971e-13	1.9469e-09	1.90052e-09	4.27658e-13	4.27658e-13
NMR metabolomics	NMR Lipoprotein classes (including composition)	Lipoprotein classes composition	-	Free Cholesterol to Cholesterol in VLDL percentage	VLDL_FC_pct_C	PCSK9	1	55039548	55064852	Disruptive Missense	101	1401	9.51276e-10	9.70336e-10	1.52357e-13	1.33971e-13	1.9469e-09	1.90052e-09	4.27658e-13	4.27658e-13
NMR metabolomics	NMR Lipoprotein classes (including composition)	Lipoprotein classes composition	-	Free Cholesterol to Total Lipids in LDL percentage	LDL_FC_pct	PCSK9	1	55039548	55064852	Disruptive Missense	101	1403	4.62854e-07	4.66539e-07	4.23392e-11	4.06407e-11	7.91722e-07	7.72823e-07	1.244e-10	1.244e-10
NMR metabolomics	NMR Lipoprotein classes (including composition)	Lipoprotein classes composition	-	Phospholipids to Total Lipids in LDL percentage	LDL_PL_pct	ANGPTL3	1	62597487	62606159	Disruptive Missense	17	81	1.32365e-05	1.3267e-05	3.23485e-09	3.23554e-09	8.62294e-05	8.6208e-05	9.70286e-09	9.70286e-09
NMR metabolomics	NMR Lipoprotein classes (including composition)	Lipoprotein classes composition	-	Cholesteryl Esters to Total Lipids in LDL percentage	LDL_CE_pct	ANGPTL3	1	62597487	62606159	Disruptive Missense	17	81	7.6309e-05	7.65605e-05	4.23007e-09	4.24051e-09	6.31965e-05	6.33114e-05	1.27043e-08	1.27043e-08
NMR metabolomics	NMR Lipoprotein classes (including composition)	Lipoprotein classes composition	-	Free Cholesterol to Cholesteryl Esters in LDL percentage	LDL_FC_by_CE	ANGPTL3	1	62597487	62606159	Disruptive Missense	17	81	0.000116937	0.000117498	5.88822e-09	5.90507e-09	0.000716058	0.000717452	1.76889e-08	1.76889e-08
NMR metabolomics	NMR Lipoprotein classes (including composition)	Lipoprotein classes composition	-	Cholesteryl Esters to Cholesterol in LDL percentage	LDL_CE_pct_C	ANGPTL3	1	62597487	62606159	Disruptive Missense	17	81	0.000124216	0.000124804	6.26776e-09	6.28571e-09	0.000740433	0.000741864	1.88291e-08	1.88291e-08
NMR metabolomics	NMR Lipoprotein classes (including composition)	Lipoprotein classes composition	-	Free Cholesterol to Cholesterol in LDL percentage	LDL_FC_pct_C	ANGPTL3	1	62597487	62606159	Disruptive Missense	17	81	0.000124216	0.000124804	6.26776e-09	6.28571e-09	0.000740433	0.000741864	1.88291e-08	1.88291e-08
NMR metabolomics	NMR Lipoprotein classes (including composition)	Lipoprotein classes composition	-	Free Cholesterol to Total Lipids in HDL percentage	HDL_FC_pct	APOB	2	21001429	21044073	Disruptive Missense	64	1113	2.80185e-35	1.82528e-34	2.86868e-39	3.27968e-39	1.49442e-68	1.52244e-68	4.52491e-68	4.52491e-68
NMR metabolomics	NMR Lipoprotein classes (including composition)	Lipoprotein classes composition	-	Cholesterol to Total Lipids in LDL percentage	LDL_C_pct	APOB	2	21001429	21044073	Disruptive Missense	64	1113	4.4675e-31	2.17794e-30	8.61482e-40	1.10709e-39	1.80798e-58	1.84212e-58	5.47466e-58	5.47466e-58
NMR metabolomics	NMR Lipoprotein classes (including composition)	Lipoprotein classes composition	-	Triglycerides to Total Lipids in LDL percentage	LDL_TG_pct	APOB	2	21001429	21044073	Disruptive Missense	64	1113	8.15148e-31	3.77534e-30	2.80883e-40	3.6091e-40	1.21127e-56	1.23415e-56	3.66781e-56	3.66781e-56
NMR metabolomics	NMR Lipoprotein classes (including composition)	Lipoprotein classes composition	-	Phospholipids to Total Lipids in HDL percentage	HDL_PL_pct	APOB	2	21001429	21044073	Disruptive Missense	64	1113	1.55224e-25	6.50491e-25	4.26173e-31	5.52925e-31	9.01071e-53	9.17968e-53	2.72832e-52	2.72832e-52
NMR metabolomics	NMR Lipoprotein classes (including composition)	Lipoprotein classes composition	-	Free Cholesterol to Total Lipids in VLDL percentage	VLDL_FC_pct	APOB	2	21001429	21044073	Disruptive Missense	64	1105	1.72389e-29	6.92839e-29	4.96407e-35	5.2652e-35	8.83327e-52	8.99433e-52	2.67392e-51	2.67392e-51
NMR metabolomics	NMR Lipoprotein classes (including composition)	Lipoprotein classes composition	-	Phospholipids to Total Lipids in VLDL percentage	VLDL_PL_pct	APOB	2	21001429	21044073	Disruptive Missense	64	1105	6.28512e-25	2.04403e-24	1.76079e-28	1.79158e-28	4.5525e-44	4.63551e-44	1.37809e-43	1.37809e-43
NMR metabolomics	NMR Lipoprotein classes (including composition)	Lipoprotein classes composition	-	Triglycerides to Total Lipids in VLDL percentage	VLDL_TG_pct	APOB	2	21001429	21044073	Disruptive Missense	64	1105	7.49324e-25	2.43344e-24	1.90858e-29	2.02658e-29	4.64524e-44	4.72994e-44	1.40616e-43	1.40616e-43
NMR metabolomics	NMR Lipoprotein classes (including composition)	Lipoprotein classes composition	-	Cholesterol to Total Lipids in VLDL percentage	VLDL_C_pct	APOB	2	21001429	21044073	Disruptive Missense	64	1105	4.55834e-24	1.41744e-23	9.08584e-29	9.70001e-29	1.7236e-42	1.75502e-42	5.21751e-42	5.21751e-42
NMR metabolomics	NMR Lipoprotein classes (including composition)	Lipoprotein classes composition	-	Cholesteryl Esters to Total Lipids in VLDL percentage	VLDL_CE_pct	APOB	2	21001429	21044073	Disruptive Missense	64	1105	4.52353e-22	1.27625e-21	1.94711e-26	2.07726e-26	5.89186e-39	5.99929e-39	1.78353e-38	1.78353e-38
NMR metabolomics	NMR Lipoprotein classes (including composition)	Lipoprotein classes composition	-	Free Cholesterol to Total Lipids in LDL percentage	LDL_FC_pct	APOB	2	21001429	21044073	Disruptive Missense	64	1113	6.11271e-19	1.44147e-18	2.4347e-25	2.79446e-25	2.44307e-32	2.4892e-32	7.39775e-32	7.39775e-32
NMR metabolomics	NMR Lipoprotein classes (including composition)	Lipoprotein classes composition	-	Cholesterol to Total Lipids in HDL percentage	HDL_C_pct	APOB	2	21001429	21044073	Disruptive Missense	64	1113	7.34019e-12	1.37712e-11	4.04237e-14	4.53301e-14	6.14483e-24	6.26006e-24	1.86057e-23	1.86057e-23
NMR metabolomics	NMR Lipoprotein classes (including composition)	Lipoprotein classes composition	-	Free Cholesterol to Cholesteryl Esters in VLDL percentage	VLDL_FC_by_CE	APOB	2	21001429	21044073	Disruptive Missense	64	1107	1.19366e-13	2.18676e-13	3.78292e-17	4.03507e-17	2.98484e-23	3.0395e-23	9.03575e-23	9.03575e-23
NMR metabolomics	NMR Lipoprotein classes (including composition)	Lipoprotein classes composition	-	Free Cholesterol to Cholesterol in VLDL percentage	VLDL_FC_pct_C	APOB	2	21001429	21044073	Disruptive Missense	64	1107	1.31944e-13	2.41641e-13	5.40636e-17	5.75211e-17	3.08267e-23	3.13912e-23	9.33191e-23	9.33191e-23
NMR metabolomics	NMR Lipoprotein classes (including composition)	Lipoprotein classes composition	-	Cholesteryl Esters to Cholesterol in VLDL percentage	VLDL_CE_pct_C	APOB	2	21001429	21044073	Disruptive Missense	64	1107	1.31944e-13	2.41641e-13	5.40636e-17	5.75211e-17	3.08267e-23	3.13912e-23	9.33191e-23	9.33191e-23
NMR metabolomics	NMR Lipoprotein classes (including composition)	Lipoprotein classes composition	-	Cholesteryl Esters to Cholesterol in LDL percentage	LDL_CE_pct_C	APOB	2	21001429	21044073	Disruptive Missense	64	1116	1.42962e-10	2.16534e-10	2.72625e-14	2.89614e-14	3.76824e-16	3.83828e-16	1.11022e-15	1.11022e-15
NMR metabolomics	NMR Lipoprotein classes (including composition)	Lipoprotein classes composition	-	Free Cholesterol to Cholesterol in LDL percentage	LDL_FC_pct_C	APOB	2	21001429	21044073	Disruptive Missense	64	1116	1.42962e-10	2.16534e-10	2.72625e-14	2.89614e-14	3.76824e-16	3.83828e-16	1.11022e-15	1.11022e-15
NMR metabolomics	NMR Lipoprotein classes (including composition)	Lipoprotein classes composition	-	Free Cholesterol to Cholesteryl Esters in LDL percentage	LDL_FC_by_CE	APOB	2	21001429	21044073	Disruptive Missense	64	1116	1.57409e-10	2.37208e-10	3.15052e-14	3.33845e-14	8.01739e-16	8.16642e-16	2.44249e-15	2.44249e-15
NMR metabolomics	NMR Lipoprotein classes (including composition)	Lipoprotein classes composition	-	Cholesteryl Esters to Total Lipids in HDL percentage	HDL_CE_pct	APOB	2	21001429	21044073	Disruptive Missense	64	1113	3.30724e-06	4.46145e-06	9.77895e-08	1.05154e-07	7.55965e-12	7.70141e-12	2.28879e-11	2.28879e-11
NMR metabolomics	NMR Lipoprotein classes (including composition)	Lipoprotein classes composition	-	Free Cholesterol to Total Lipids in VLDL percentage	VLDL_FC_pct	ABCG5	2	43812472	43838865	Disruptive Missense	112	2495	2.21562e-05	2.68422e-05	1.24863e-09	1.42963e-09	0.00011879	0.000121663	3.99878e-09	3.99878e-09
NMR metabolomics	NMR Lipoprotein classes (including composition)	Lipoprotein classes composition	-	Cholesteryl Esters to Cholesterol in HDL percentage	HDL_CE_pct_C	APOB	2	21001429	21044073	Disruptive Missense	64	1115	1.08493e-05	1.38111e-05	3.60232e-05	3.53411e-05	2.79521e-09	2.84796e-09	8.46139e-09	8.46139e-09
NMR metabolomics	NMR Lipoprotein classes (including composition)	Lipoprotein classes composition	-	Free Cholesterol to Cholesterol in HDL percentage	HDL_FC_pct_C	APOB	2	21001429	21044073	Disruptive Missense	64	1115	1.08493e-05	1.38111e-05	3.60232e-05	3.53411e-05	2.79521e-09	2.84796e-09	8.46139e-09	8.46139e-09
NMR metabolomics	NMR Lipoprotein classes (including composition)	Lipoprotein classes composition	-	Free Cholesterol to Cholesteryl Esters in HDL percentage	HDL_FC_by_CE	APOB	2	21001429	21044073	Disruptive Missense	64	1115	1.13661e-05	1.44544e-05	3.73525e-05	3.66511e-05	3.03197e-09	3.08919e-09	9.17797e-09	9.17797e-09
NMR metabolomics	NMR Lipoprotein classes (including composition)	Lipoprotein classes composition	-	Free Cholesterol to Cholesteryl Esters in VLDL percentage	VLDL_FC_by_CE	ACVR1C	2	157526767	157629005	Disruptive Missense	115	1636	1.50043e-07	1.48677e-07	3.69363e-06	2.76075e-06	1.49263e-07	1.46844e-07	2.17918e-07	2.17918e-07
NMR metabolomics	NMR Lipoprotein classes (including composition)	Lipoprotein classes composition	-	Cholesteryl Esters to Cholesterol in VLDL percentage	VLDL_CE_pct_C	ACVR1C	2	157526767	157629005	Disruptive Missense	115	1636	1.7012e-07	1.68549e-07	4.35836e-06	3.25959e-06	1.69052e-07	1.66312e-07	2.47162e-07	2.47162e-07
NMR metabolomics	NMR Lipoprotein classes (including composition)	Lipoprotein classes composition	-	Free Cholesterol to Cholesterol in VLDL percentage	VLDL_FC_pct_C	ACVR1C	2	157526767	157629005	Disruptive Missense	115	1636	1.7012e-07	1.68549e-07	4.35836e-06	3.25959e-06	1.69052e-07	1.66312e-07	2.47162e-07	2.47162e-07
NMR metabolomics	NMR Lipoprotein classes (including composition)	Lipoprotein classes composition	-	Phospholipids to Total Lipids in HDL percentage	HDL_PL_pct	STAB1	3	52495338	52524495	Disruptive Missense	528	7668	0.000343141	0.000435576	3.7427e-08	3.45204e-08	0.00764141	0.00701819	1.07734e-07	1.07734e-07
NMR metabolomics	NMR Lipoprotein classes (including composition)	Lipoprotein classes composition	-	Phospholipids to Total Lipids in LDL percentage	LDL_PL_pct	FGB	4	154562956	154571086	Disruptive Missense	100	3597	1.86811e-23	1.91709e-23	4.19935e-24	1.68734e-24	2.15366e-23	2.08403e-23	5.82021e-24	5.82021e-24
NMR metabolomics	NMR Lipoprotein classes (including composition)	Lipoprotein classes composition	-	Cholesteryl Esters to Total Lipids in LDL percentage	LDL_CE_pct	FGB	4	154562956	154571086	Disruptive Missense	100	3597	1.3352e-14	1.34653e-14	1.2923e-14	6.82963e-15	1.43956e-14	1.39302e-14	1.17684e-14	1.17684e-14
NMR metabolomics	NMR Lipoprotein classes (including composition)	Lipoprotein classes composition	-	Phospholipids to Total Lipids in HDL percentage	HDL_PL_pct	FGB	4	154562956	154571086	Disruptive Missense	99	3589	1.82221e-09	1.85638e-09	6.6798e-10	4.98984e-10	2.08142e-09	2.01445e-09	1.07808e-09	1.07808e-09
NMR metabolomics	NMR Lipoprotein classes (including composition)	Lipoprotein classes composition	-	Cholesteryl Esters to Total Lipids in LDL percentage	LDL_CE_pct	PLG	6	160702238	160753315	Disruptive Missense	97	4794	7.1479e-09	6.86232e-09	2.85016e-05	8.66639e-06	7.72604e-09	7.21108e-09	1.08326e-08	1.08326e-08
NMR metabolomics	NMR Lipoprotein classes (including composition)	Lipoprotein classes composition	-	Cholesterol to Total Lipids in LDL percentage	LDL_C_pct	NPC1L1	7	44512535	44541315	Disruptive Missense	411	5779	0.000360404	0.000615049	5.61955e-13	9.50948e-13	4.05351e-05	4.06059e-05	2.11942e-12	2.11942e-12
NMR metabolomics	NMR Lipoprotein classes (including composition)	Lipoprotein classes composition	-	Triglycerides to Total Lipids in LDL percentage	LDL_TG_pct	NPC1L1	7	44512535	44541315	Disruptive Missense	411	5779	0.000707786	0.00111039	2.30268e-10	3.10133e-10	0.000161028	0.00016133	7.92896e-10	7.92896e-10
NMR metabolomics	NMR Lipoprotein classes (including composition)	Lipoprotein classes composition	-	Free Cholesterol to Total Lipids in VLDL percentage	VLDL_FC_pct	NPC1L1	7	44512535	44541315	Disruptive Missense	409	5759	2.55925e-05	5.16839e-05	9.33704e-10	1.30223e-09	1.39168e-07	1.37782e-07	3.23726e-09	3.23726e-09
NMR metabolomics	NMR Lipoprotein classes (including composition)	Lipoprotein classes composition	-	Cholesteryl Esters to Total Lipids in HDL percentage	HDL_CE_pct	POR	7	75899200	75986855	Disruptive Missense	182	5414.01	1.48534e-07	1.42316e-07	3.3211e-06	1.69845e-06	2.596e-07	2.33993e-07	2.63451e-07	2.63451e-07
NMR metabolomics	NMR Lipoprotein classes (including composition)	Lipoprotein classes composition	-	Triglycerides to Total Lipids in HDL percentage	HDL_TG_pct	LPL	8	19901717	19967259	Disruptive Missense	151	845	3.06203e-41	3.1575e-41	3.77157e-39	2.41739e-39	3.03804e-40	3.00678e-40	8.37697e-41	8.37697e-41
NMR metabolomics	NMR Lipoprotein classes (including composition)	Lipoprotein classes composition	-	Free Cholesterol to Total Lipids in LDL percentage	LDL_FC_pct	LPL	8	19901717	19967259	Disruptive Missense	151	844	2.23625e-34	2.3178e-34	1.10184e-35	7.72663e-36	2.86344e-33	2.83411e-33	2.61246e-35	2.61246e-35
NMR metabolomics	NMR Lipoprotein classes (including composition)	Lipoprotein classes composition	-	Free Cholesterol to Cholesteryl Esters in LDL percentage	LDL_FC_by_CE	LPL	8	19901717	19967259	Disruptive Missense	151	845	1.1113e-31	1.1518e-31	1.90716e-34	1.38465e-34	1.44616e-30	1.43105e-30	4.80596e-34	4.80596e-34
NMR metabolomics	NMR Lipoprotein classes (including composition)	Lipoprotein classes composition	-	Free Cholesterol to Cholesterol in LDL percentage	LDL_FC_pct_C	LPL	8	19901717	19967259	Disruptive Missense	151	845	9.0579e-32	9.38919e-32	1.93968e-34	1.4069e-34	1.18534e-30	1.17296e-30	4.88332e-34	4.88332e-34
NMR metabolomics	NMR Lipoprotein classes (including composition)	Lipoprotein classes composition	-	Cholesteryl Esters to Cholesterol in LDL percentage	LDL_CE_pct_C	LPL	8	19901717	19967259	Disruptive Missense	151	845	9.0579e-32	9.38919e-32	1.93968e-34	1.4069e-34	1.18534e-30	1.17296e-30	4.88332e-34	4.88332e-34
NMR metabolomics	NMR Lipoprotein classes (including composition)	Lipoprotein classes composition	-	Cholesterol to Total Lipids in HDL percentage	HDL_C_pct	LPL	8	19901717	19967259	Disruptive Missense	151	845	3.27836e-30	3.35809e-30	2.91616e-27	2.11371e-27	2.26832e-29	2.24497e-29	8.66721e-30	8.66721e-30
NMR metabolomics	NMR Lipoprotein classes (including composition)	Lipoprotein classes composition	-	Cholesteryl Esters to Total Lipids in HDL percentage	HDL_CE_pct	LPL	8	19901717	19967259	Disruptive Missense	151	845	8.77928e-30	8.9774e-30	2.74934e-27	1.9986e-27	5.63948e-29	5.58143e-29	2.29176e-29	2.29176e-29
NMR metabolomics	NMR Lipoprotein classes (including composition)	Lipoprotein classes composition	-	Free Cholesterol to Cholesteryl Esters in VLDL percentage	VLDL_FC_by_CE	LPL	8	19901717	19967259	Disruptive Missense	151	840	4.46014e-26	4.55776e-26	1.1682e-24	8.98992e-25	2.80462e-25	2.77543e-25	1.12153e-25	1.12153e-25
NMR metabolomics	NMR Lipoprotein classes (including composition)	Lipoprotein classes composition	-	Triglycerides to Total Lipids in LDL percentage	LDL_TG_pct	LPL	8	19901717	19967259	Disruptive Missense	151	844	4.87915e-26	4.98853e-26	1.99541e-23	1.5185e-23	3.12024e-25	3.08828e-25	1.27388e-25	1.27388e-25
NMR metabolomics	NMR Lipoprotein classes (including composition)	Lipoprotein classes composition	-	Free Cholesterol to Cholesterol in VLDL percentage	VLDL_FC_pct_C	LPL	8	19901717	19967259	Disruptive Missense	151	840	5.99874e-26	6.12742e-26	9.24326e-25	7.12079e-25	3.68751e-25	3.64914e-25	1.46596e-25	1.46596e-25
NMR metabolomics	NMR Lipoprotein classes (including composition)	Lipoprotein classes composition	-	Cholesteryl Esters to Cholesterol in VLDL percentage	VLDL_CE_pct_C	LPL	8	19901717	19967259	Disruptive Missense	151	840	5.99874e-26	6.12742e-26	9.24326e-25	7.12079e-25	3.68751e-25	3.64914e-25	1.46596e-25	1.46596e-25
NMR metabolomics	NMR Lipoprotein classes (including composition)	Lipoprotein classes composition	-	Cholesterol to Total Lipids in LDL percentage	LDL_C_pct	LPL	8	19901717	19967259	Disruptive Missense	151	844	2.17012e-24	2.19795e-24	9.47262e-20	7.32399e-20	8.51436e-24	8.42715e-24	5.20874e-24	5.20874e-24
NMR metabolomics	NMR Lipoprotein classes (including composition)	Lipoprotein classes composition	-	Cholesteryl Esters to Total Lipids in VLDL percentage	VLDL_CE_pct	LPL	8	19901717	19967259	Disruptive Missense	151	837	1.89881e-21	1.92584e-21	2.32805e-19	1.88003e-19	8.25241e-21	8.16684e-21	4.61845e-21	4.61845e-21
NMR metabolomics	NMR Lipoprotein classes (including composition)	Lipoprotein classes composition	-	Cholesterol to Total Lipids in VLDL percentage	VLDL_C_pct	LPL	8	19901717	19967259	Disruptive Missense	151	837	2.53936e-20	2.57197e-20	6.45505e-18	5.27555e-18	1.03233e-19	1.02162e-19	6.11744e-20	6.11744e-20
NMR metabolomics	NMR Lipoprotein classes (including composition)	Lipoprotein classes composition	-	Triglycerides to Total Lipids in VLDL percentage	VLDL_TG_pct	LPL	8	19901717	19967259	Disruptive Missense	151	837	1.15119e-17	1.16312e-17	4.08634e-15	3.43741e-15	4.17292e-17	4.12965e-17	2.70818e-17	2.70818e-17
NMR metabolomics	NMR Lipoprotein classes (including composition)	Lipoprotein classes composition	-	Free Cholesterol to Cholesteryl Esters in HDL percentage	HDL_FC_by_CE	LPL	8	19901717	19967259	Disruptive Missense	151	845	2.98621e-16	3.01639e-16	9.99115e-16	8.41732e-16	1.13625e-15	1.12457e-15	5.55112e-16	5.55112e-16
NMR metabolomics	NMR Lipoprotein classes (including composition)	Lipoprotein classes composition	-	Cholesteryl Esters to Cholesterol in HDL percentage	HDL_CE_pct_C	LPL	8	19901717	19967259	Disruptive Missense	151	845	3.21675e-16	3.24931e-16	1.04519e-15	8.80912e-16	1.29242e-15	1.27914e-15	6.66134e-16	6.66134e-16
NMR metabolomics	NMR Lipoprotein classes (including composition)	Lipoprotein classes composition	-	Free Cholesterol to Cholesterol in HDL percentage	HDL_FC_pct_C	LPL	8	19901717	19967259	Disruptive Missense	151	845	3.21675e-16	3.24931e-16	1.04519e-15	8.80912e-16	1.29242e-15	1.27914e-15	6.66134e-16	6.66134e-16
NMR metabolomics	NMR Lipoprotein classes (including composition)	Lipoprotein classes composition	-	Free Cholesterol to Total Lipids in VLDL percentage	VLDL_FC_pct	LPL	8	19901717	19967259	Disruptive Missense	151	837	2.89407e-16	2.91894e-16	3.43117e-13	2.92854e-13	1.01004e-15	9.99563e-16	6.66134e-16	6.66134e-16
NMR metabolomics	NMR Lipoprotein classes (including composition)	Lipoprotein classes composition	-	Phospholipids to Total Lipids in HDL percentage	HDL_PL_pct	LPL	8	19901717	19967259	Disruptive Missense	151	845	6.66734e-09	6.75583e-09	2.06755e-07	1.90236e-07	2.72998e-08	2.70188e-08	1.57175e-08	1.57175e-08
NMR metabolomics	NMR Lipoprotein classes (including composition)	Lipoprotein classes composition	-	Phospholipids to Total Lipids in VLDL percentage	VLDL_PL_pct	LPL	8	19901717	19967259	Disruptive Missense	151	837	4.93766e-08	4.95324e-08	1.44512e-05	1.34837e-05	1.34364e-07	1.32971e-07	1.08015e-07	1.08015e-07
NMR metabolomics	NMR Lipoprotein classes (including composition)	Lipoprotein classes composition	-	Phospholipids to Total Lipids in LDL percentage	LDL_PL_pct	ABCA1	9	104781002	104928237	Disruptive Missense	663	6073	1.04821e-15	1.02381e-14	6.29066e-70	6.36896e-69	3.48857e-27	3.58415e-27	3.43511e-69	3.43511e-69
NMR metabolomics	NMR Lipoprotein classes (including composition)	Lipoprotein classes composition	-	Phospholipids to Total Lipids in HDL percentage	HDL_PL_pct	ABCA1	9	104781002	104928237	Disruptive Missense	664	6057	2.76724e-08	8.78337e-08	2.51546e-42	1.49129e-41	1.16281e-21	1.21515e-21	1.29144e-41	1.29144e-41
NMR metabolomics	NMR Lipoprotein classes (including composition)	Lipoprotein classes composition	-	Cholesteryl Esters to Total Lipids in LDL percentage	LDL_CE_pct	ABCA1	9	104781002	104928237	Disruptive Missense	663	6073	3.58737e-07	9.402e-07	5.21651e-28	1.30428e-27	8.24515e-11	8.47187e-11	2.23572e-27	2.23572e-27
NMR metabolomics	NMR Lipoprotein classes (including composition)	Lipoprotein classes composition	-	Cholesterol to Total Lipids in LDL percentage	LDL_C_pct	ABCA1	9	104781002	104928237	Disruptive Missense	663	6073	1.23645e-05	2.4357e-05	3.11467e-23	6.82976e-23	5.23394e-09	5.46437e-09	1.28348e-22	1.28348e-22
NMR metabolomics	NMR Lipoprotein classes (including composition)	Lipoprotein classes composition	-	Cholesterol to Total Lipids in LDL percentage	LDL_C_pct	JAK2	9	4984390	5128183	Disruptive Missense	204	1309	1.79594e-22	1.76524e-22	0.000277216	0.000251646	1.91158e-22	1.89506e-22	2.75973e-22	2.75973e-22
NMR metabolomics	NMR Lipoprotein classes (including composition)	Lipoprotein classes composition	-	Triglycerides to Total Lipids in LDL percentage	LDL_TG_pct	JAK2	9	4984390	5128183	Disruptive Missense	204	1309	6.88635e-17	6.78694e-17	0.00224611	0.00209878	7.66011e-17	7.59392e-17	1.0815e-16	1.0815e-16
NMR metabolomics	NMR Lipoprotein classes (including composition)	Lipoprotein classes composition	-	Free Cholesterol to Total Lipids in HDL percentage	HDL_FC_pct	JAK2	9	4984390	5128183	Disruptive Missense	204	1308	2.97132e-13	2.96454e-13	0.00121299	0.00115817	8.07594e-13	8.00563e-13	6.50369e-13	6.50369e-13
NMR metabolomics	NMR Lipoprotein classes (including composition)	Lipoprotein classes composition	-	Phospholipids to Total Lipids in VLDL percentage	VLDL_PL_pct	ABCA1	9	104781002	104928237	Disruptive Missense	662	6039	0.000307887	0.000531249	2.36251e-13	3.76759e-13	2.25806e-06	2.3203e-06	8.71303e-13	8.71303e-13
NMR metabolomics	NMR Lipoprotein classes (including composition)	Lipoprotein classes composition	-	Cholesterol to Total Lipids in HDL percentage	HDL_C_pct	JAK2	9	4984390	5128183	Disruptive Missense	204	1308	1.25715e-12	1.24309e-12	0.00986504	0.00940317	1.75777e-12	1.74247e-12	2.18769e-12	2.18769e-12
NMR metabolomics	NMR Lipoprotein classes (including composition)	Lipoprotein classes composition	-	Cholesterol to Total Lipids in HDL percentage	HDL_C_pct	ABCA1	9	104781002	104928237	Disruptive Missense	664	6057	0.00130766	0.00191151	3.38374e-12	6.87098e-12	2.10713e-05	2.19829e-05	1.36033e-11	1.36033e-11
NMR metabolomics	NMR Lipoprotein classes (including composition)	Lipoprotein classes composition	-	Phospholipids to Total Lipids in HDL percentage	HDL_PL_pct	JAK2	9	4984390	5128183	Disruptive Missense	204	1308	1.26991e-11	1.25277e-11	0.0386296	0.0370429	1.44776e-11	1.43516e-11	2.01803e-11	2.01803e-11
NMR metabolomics	NMR Lipoprotein classes (including composition)	Lipoprotein classes composition	-	Triglycerides to Total Lipids in HDL percentage	HDL_TG_pct	JAK2	9	4984390	5128183	Disruptive Missense	204	1308	2.90439e-10	2.87511e-10	0.00786117	0.0075439	4.5596e-10	4.51991e-10	5.29717e-10	5.29717e-10
NMR metabolomics	NMR Lipoprotein classes (including composition)	Lipoprotein classes composition	-	Cholesteryl Esters to Total Lipids in HDL percentage	HDL_CE_pct	JAK2	9	4984390	5128183	Disruptive Missense	204	1308	3.55788e-10	3.5184e-10	0.0236857	0.0227525	5.19418e-10	5.14896e-10	6.30237e-10	6.30237e-10
NMR metabolomics	NMR Lipoprotein classes (including composition)	Lipoprotein classes composition	-	Cholesteryl Esters to Total Lipids in HDL percentage	HDL_CE_pct	ABCA1	9	104781002	104928237	Disruptive Missense	664	6057	0.00576352	0.00763893	3.88839e-10	7.34911e-10	5.76045e-05	6.01016e-05	1.52575e-09	1.52575e-09
NMR metabolomics	NMR Lipoprotein classes (including composition)	Lipoprotein classes composition	-	Cholesteryl Esters to Total Lipids in LDL percentage	LDL_CE_pct	JAK2	9	4984390	5128183	Disruptive Missense	204	1309	1.19842e-09	1.18717e-09	0.0271822	0.0259328	3.5112e-09	3.48086e-09	2.66802e-09	2.66802e-09
NMR metabolomics	NMR Lipoprotein classes (including composition)	Lipoprotein classes composition	-	Free Cholesterol to Total Lipids in LDL percentage	LDL_FC_pct	JAK2	9	4984390	5128183	Disruptive Missense	204	1309	3.49499e-09	3.45812e-09	0.0203892	0.0197704	6.57265e-09	6.51586e-09	6.81109e-09	6.81109e-09
NMR metabolomics	NMR Lipoprotein classes (including composition)	Lipoprotein classes composition	-	Free Cholesterol to Cholesteryl Esters in LDL percentage	LDL_FC_by_CE	APOC3	11	116829706	116833072	Disruptive Missense	16	221	6.05134e-36	6.14741e-36	1.76299e-42	1.75441e-42	1.61308e-35	1.61121e-35	5.27607e-42	5.27607e-42
NMR metabolomics	NMR Lipoprotein classes (including composition)	Lipoprotein classes composition	-	Free Cholesterol to Cholesterol in LDL percentage	LDL_FC_pct_C	APOC3	11	116829706	116833072	Disruptive Missense	16	221	1.41517e-35	1.43788e-35	3.18797e-42	3.18177e-42	3.81545e-35	3.81103e-35	9.55461e-42	9.55461e-42
NMR metabolomics	NMR Lipoprotein classes (including composition)	Lipoprotein classes composition	-	Cholesteryl Esters to Cholesterol in LDL percentage	LDL_CE_pct_C	APOC3	11	116829706	116833072	Disruptive Missense	16	221	1.41517e-35	1.43788e-35	3.18797e-42	3.18177e-42	3.81545e-35	3.81103e-35	9.55461e-42	9.55461e-42
NMR metabolomics	NMR Lipoprotein classes (including composition)	Lipoprotein classes composition	-	Triglycerides to Total Lipids in HDL percentage	HDL_TG_pct	APOC3	11	116829706	116833072	Disruptive Missense	16	221	1.8821e-35	1.91248e-35	1.30607e-41	1.29518e-41	5.0721e-35	5.06621e-35	3.90181e-41	3.90181e-41
NMR metabolomics	NMR Lipoprotein classes (including composition)	Lipoprotein classes composition	-	Free Cholesterol to Total Lipids in LDL percentage	LDL_FC_pct	APOC3	11	116829706	116833072	Disruptive Missense	16	221	2.16956e-33	2.20498e-33	2.06108e-40	2.0837e-40	5.95518e-33	5.94829e-33	6.21698e-40	6.21698e-40
NMR metabolomics	NMR Lipoprotein classes (including composition)	Lipoprotein classes composition	-	Cholesterol to Total Lipids in HDL percentage	HDL_C_pct	APOC3	11	116829706	116833072	Disruptive Missense	16	221	7.31187e-29	7.40896e-29	1.73563e-34	1.74136e-34	1.64591e-28	1.644e-28	5.21546e-34	5.21546e-34
NMR metabolomics	NMR Lipoprotein classes (including composition)	Lipoprotein classes composition	-	Cholesteryl Esters to Total Lipids in HDL percentage	HDL_CE_pct	APOC3	11	116829706	116833072	Disruptive Missense	16	221	3.7017e-27	3.7504e-27	1.18472e-32	1.19283e-32	8.27401e-27	8.2644e-27	3.56627e-32	3.56627e-32
NMR metabolomics	NMR Lipoprotein classes (including composition)	Lipoprotein classes composition	-	Free Cholesterol to Cholesterol in VLDL percentage	VLDL_FC_pct_C	APOC3	11	116829706	116833072	Disruptive Missense	16	221	4.3168e-24	4.3603e-24	6.37073e-29	6.399e-29	7.97171e-24	7.96246e-24	1.91541e-28	1.91541e-28
NMR metabolomics	NMR Lipoprotein classes (including composition)	Lipoprotein classes composition	-	Cholesteryl Esters to Cholesterol in VLDL percentage	VLDL_CE_pct_C	APOC3	11	116829706	116833072	Disruptive Missense	16	221	4.3168e-24	4.3603e-24	6.37073e-29	6.399e-29	7.97171e-24	7.96246e-24	1.91541e-28	1.91541e-28
NMR metabolomics	NMR Lipoprotein classes (including composition)	Lipoprotein classes composition	-	Free Cholesterol to Cholesteryl Esters in VLDL percentage	VLDL_FC_by_CE	APOC3	11	116829706	116833072	Disruptive Missense	16	221	3.932e-23	3.9719e-23	4.4128e-28	4.45431e-28	7.29847e-23	7.29001e-23	1.33001e-27	1.33001e-27
NMR metabolomics	NMR Lipoprotein classes (including composition)	Lipoprotein classes composition	-	Phospholipids to Total Lipids in HDL percentage	HDL_PL_pct	NR1H3	11	47248300	47269032	Disruptive Missense	176	1412	3.18154e-24	3.39852e-24	2.2152e-20	1.67269e-20	1.11416e-22	1.09511e-22	9.57288e-24	9.57288e-24
NMR metabolomics	NMR Lipoprotein classes (including composition)	Lipoprotein classes composition	-	Cholesterol to Total Lipids in HDL percentage	HDL_C_pct	NR1H3	11	47248300	47269032	Disruptive Missense	176	1412	8.57847e-22	9.17726e-22	6.94316e-21	5.44227e-21	2.97804e-20	2.9271e-20	2.2634e-21	2.2634e-21
NMR metabolomics	NMR Lipoprotein classes (including composition)	Lipoprotein classes composition	-	Cholesteryl Esters to Total Lipids in VLDL percentage	VLDL_CE_pct	APOC3	11	116829706	116833072	Disruptive Missense	16	221	1.13752e-18	1.14442e-18	1.37771e-21	1.36541e-21	1.62597e-18	1.62408e-18	4.10621e-21	4.10621e-21
NMR metabolomics	NMR Lipoprotein classes (including composition)	Lipoprotein classes composition	-	Triglycerides to Total Lipids in HDL percentage	HDL_TG_pct	PDE3B	11	14643723	14872044	Disruptive Missense	104	644	1.0924e-10	1.11828e-10	1.25153e-19	1.22479e-19	6.4278e-06	6.40506e-06	3.71405e-19	3.71405e-19
NMR metabolomics	NMR Lipoprotein classes (including composition)	Lipoprotein classes composition	-	Cholesterol to Total Lipids in VLDL percentage	VLDL_C_pct	APOC3	11	116829706	116833072	Disruptive Missense	16	221	1.06924e-16	1.07495e-16	2.47695e-19	2.45895e-19	1.74052e-16	1.73849e-16	7.38111e-19	7.38111e-19
NMR metabolomics	NMR Lipoprotein classes (including composition)	Lipoprotein classes composition	-	Cholesteryl Esters to Total Lipids in HDL percentage	HDL_CE_pct	NR1H3	11	47248300	47269032	Disruptive Missense	176	1412	4.73707e-18	5.06493e-18	1.29825e-18	1.06859e-18	1.61804e-16	1.59036e-16	2.82081e-18	2.82081e-18
NMR metabolomics	NMR Lipoprotein classes (including composition)	Lipoprotein classes composition	-	Cholesteryl Esters to Total Lipids in LDL percentage	LDL_CE_pct	APOC3	11	116829706	116833072	Disruptive Missense	16	221	1.05212e-15	1.05638e-15	5.66591e-17	5.5271e-17	1.32125e-15	1.31972e-15	1.536e-16	1.536e-16
NMR metabolomics	NMR Lipoprotein classes (including composition)	Lipoprotein classes composition	-	Cholesterol to Total Lipids in HDL percentage	HDL_C_pct	PDE3B	11	14643723	14872044	Disruptive Missense	104	644	7.84891e-09	8.00162e-09	1.70852e-16	1.67999e-16	0.000156874	0.00015644	4.44089e-16	4.44089e-16
NMR metabolomics	NMR Lipoprotein classes (including composition)	Lipoprotein classes composition	-	Free Cholesterol to Total Lipids in HDL percentage	HDL_FC_pct	APOA1	11	116835751	116837950	Disruptive Missense	20	604	7.63535e-16	7.64623e-16	5.24627e-15	4.68196e-15	7.59381e-16	7.57842e-16	1.11022e-15	1.11022e-15
NMR metabolomics	NMR Lipoprotein classes (including composition)	Lipoprotein classes composition	-	Triglycerides to Total Lipids in HDL percentage	HDL_TG_pct	NR1H3	11	47248300	47269032	Disruptive Missense	176	1412	4.34592e-15	4.56797e-15	4.24902e-16	3.62747e-16	7.79397e-14	7.66065e-14	1.11022e-15	1.11022e-15
NMR metabolomics	NMR Lipoprotein classes (including composition)	Lipoprotein classes composition	-	Phospholipids to Total Lipids in HDL percentage	HDL_PL_pct	APOC3	11	116829706	116833072	Disruptive Missense	16	221	6.10568e-13	6.13794e-13	4.20404e-16	4.25944e-16	8.37097e-13	8.36125e-13	1.33227e-15	1.33227e-15
NMR metabolomics	NMR Lipoprotein classes (including composition)	Lipoprotein classes composition	-	Free Cholesterol to Total Lipids in HDL percentage	HDL_FC_pct	NR1H3	11	47248300	47269032	Disruptive Missense	176	1412	6.77695e-16	6.83779e-16	4.4799e-10	3.74598e-10	2.9289e-15	2.8788e-15	1.55431e-15	1.55431e-15
NMR metabolomics	NMR Lipoprotein classes (including composition)	Lipoprotein classes composition	-	Triglycerides to Total Lipids in VLDL percentage	VLDL_TG_pct	APOC3	11	116829706	116833072	Disruptive Missense	16	221	7.77317e-14	7.80369e-14	5.98428e-16	5.94427e-16	9.74572e-14	9.73437e-14	1.9984e-15	1.9984e-15
NMR metabolomics	NMR Lipoprotein classes (including composition)	Lipoprotein classes composition	-	Cholesteryl Esters to Total Lipids in HDL percentage	HDL_CE_pct	PDE3B	11	14643723	14872044	Disruptive Missense	104	644	3.86576e-08	3.92701e-08	1.43313e-15	1.4126e-15	0.000159504	0.000159138	4.21885e-15	4.21885e-15
NMR metabolomics	NMR Lipoprotein classes (including composition)	Lipoprotein classes composition	-	Triglycerides to Total Lipids in LDL percentage	LDL_TG_pct	APOC3	11	116829706	116833072	Disruptive Missense	16	221	1.98426e-11	1.99459e-11	3.51348e-14	3.55371e-14	2.71717e-11	2.71402e-11	1.05693e-13	1.05693e-13
NMR metabolomics	NMR Lipoprotein classes (including composition)	Lipoprotein classes composition	-	Cholesteryl Esters to Cholesterol in VLDL percentage	VLDL_CE_pct_C	PDE3B	11	14643723	14872044	Disruptive Missense	104	645	9.88639e-08	1.01047e-07	1.46673e-13	1.44721e-13	6.83244e-05	6.81102e-05	4.37206e-13	4.37206e-13
NMR metabolomics	NMR Lipoprotein classes (including composition)	Lipoprotein classes composition	-	Free Cholesterol to Cholesterol in VLDL percentage	VLDL_FC_pct_C	PDE3B	11	14643723	14872044	Disruptive Missense	104	645	9.88639e-08	1.01047e-07	1.46673e-13	1.44721e-13	6.83244e-05	6.81102e-05	4.37206e-13	4.37206e-13
NMR metabolomics	NMR Lipoprotein classes (including composition)	Lipoprotein classes composition	-	Free Cholesterol to Cholesteryl Esters in VLDL percentage	VLDL_FC_by_CE	PDE3B	11	14643723	14872044	Disruptive Missense	104	645	1.66495e-07	1.69929e-07	2.76517e-13	2.72929e-13	8.64306e-05	8.61536e-05	8.2423e-13	8.2423e-13
NMR metabolomics	NMR Lipoprotein classes (including composition)	Lipoprotein classes composition	-	Free Cholesterol to Cholesteryl Esters in LDL percentage	LDL_FC_by_CE	PDE3B	11	14643723	14872044	Disruptive Missense	104	646	3.70995e-07	3.77038e-07	3.4562e-13	3.41762e-13	0.000134732	0.000134274	1.03118e-12	1.03118e-12
NMR metabolomics	NMR Lipoprotein classes (including composition)	Lipoprotein classes composition	-	Cholesteryl Esters to Cholesterol in LDL percentage	LDL_CE_pct_C	PDE3B	11	14643723	14872044	Disruptive Missense	104	646	3.4389e-07	3.49435e-07	3.55179e-13	3.511e-13	0.000124726	0.000124297	1.05949e-12	1.05949e-12
NMR metabolomics	NMR Lipoprotein classes (including composition)	Lipoprotein classes composition	-	Free Cholesterol to Cholesterol in LDL percentage	LDL_FC_pct_C	PDE3B	11	14643723	14872044	Disruptive Missense	104	646	3.4389e-07	3.49435e-07	3.55179e-13	3.511e-13	0.000124726	0.000124297	1.05949e-12	1.05949e-12
NMR metabolomics	NMR Lipoprotein classes (including composition)	Lipoprotein classes composition	-	Free Cholesterol to Total Lipids in LDL percentage	LDL_FC_pct	PDE3B	11	14643723	14872044	Disruptive Missense	104	645	6.04009e-07	6.1313e-07	4.74134e-13	4.68503e-13	0.000307934	0.000306889	1.41398e-12	1.41398e-12
NMR metabolomics	NMR Lipoprotein classes (including composition)	Lipoprotein classes composition	-	Free Cholesterol to Total Lipids in VLDL percentage	VLDL_FC_pct	APOC3	11	116829706	116833072	Disruptive Missense	16	221	8.48208e-11	8.50857e-11	1.52519e-12	1.52053e-12	1.01551e-10	1.01433e-10	4.42291e-12	4.42291e-12
NMR metabolomics	NMR Lipoprotein classes (including composition)	Lipoprotein classes composition	-	Cholesteryl Esters to Total Lipids in VLDL percentage	VLDL_CE_pct	PDE3B	11	14643723	14872044	Disruptive Missense	104	645	4.43937e-06	4.54393e-06	3.4241e-12	3.40114e-12	0.000547997	0.000548288	1.02378e-11	1.02378e-11
NMR metabolomics	NMR Lipoprotein classes (including composition)	Lipoprotein classes composition	-	Phospholipids to Total Lipids in LDL percentage	LDL_PL_pct	APOA1	11	116835751	116837950	Disruptive Missense	20	606	1.6852e-10	1.68942e-10	6.67905e-12	6.8488e-12	1.67539e-10	1.672e-10	1.87772e-11	1.87772e-11
NMR metabolomics	NMR Lipoprotein classes (including composition)	Lipoprotein classes composition	-	Cholesterol to Total Lipids in VLDL percentage	VLDL_C_pct	PDE3B	11	14643723	14872044	Disruptive Missense	104	645	1.42131e-05	1.45323e-05	1.28546e-11	1.2788e-11	0.000905979	0.000906677	3.84637e-11	3.84637e-11
NMR metabolomics	NMR Lipoprotein classes (including composition)	Lipoprotein classes composition	-	Triglycerides to Total Lipids in VLDL percentage	VLDL_TG_pct	PDE3B	11	14643723	14872044	Disruptive Missense	104	645	3.39918e-05	3.47246e-05	4.55124e-11	4.53123e-11	0.00156976	0.00157108	1.36236e-10	1.36236e-10
NMR metabolomics	NMR Lipoprotein classes (including composition)	Lipoprotein classes composition	-	Free Cholesterol to Total Lipids in HDL percentage	HDL_FC_pct	APOC3	11	116829706	116833072	Disruptive Missense	16	221	1.85815e-09	1.86076e-09	5.05075e-11	5.03939e-11	2.00121e-09	1.99888e-09	1.43822e-10	1.43822e-10
NMR metabolomics	NMR Lipoprotein classes (including composition)	Lipoprotein classes composition	-	Free Cholesterol to Total Lipids in VLDL percentage	VLDL_FC_pct	PDE3B	11	14643723	14872044	Disruptive Missense	104	645	0.000511725	0.000520992	1.72045e-09	1.71937e-09	0.0050991	0.00510443	5.15971e-09	5.15971e-09
NMR metabolomics	NMR Lipoprotein classes (including composition)	Lipoprotein classes composition	-	Free Cholesterol to Cholesteryl Esters in HDL percentage	HDL_FC_by_CE	APOC3	11	116829706	116833072	Disruptive Missense	16	221	7.40374e-08	7.43471e-08	2.19984e-09	2.20803e-09	9.59397e-08	9.58285e-08	6.28083e-09	6.28083e-09
NMR metabolomics	NMR Lipoprotein classes (including composition)	Lipoprotein classes composition	-	Cholesteryl Esters to Cholesterol in HDL percentage	HDL_CE_pct_C	APOC3	11	116829706	116833072	Disruptive Missense	16	221	8.73567e-08	8.77185e-08	2.68324e-09	2.69321e-09	1.12921e-07	1.1279e-07	7.64764e-09	7.64764e-09
NMR metabolomics	NMR Lipoprotein classes (including composition)	Lipoprotein classes composition	-	Free Cholesterol to Cholesterol in HDL percentage	HDL_FC_pct_C	APOC3	11	116829706	116833072	Disruptive Missense	16	221	8.73567e-08	8.77185e-08	2.68324e-09	2.69321e-09	1.12921e-07	1.1279e-07	7.64764e-09	7.64764e-09
NMR metabolomics	NMR Lipoprotein classes (including composition)	Lipoprotein classes composition	-	Triglycerides to Total Lipids in HDL percentage	HDL_TG_pct	APOA1	11	116835751	116837950	Disruptive Missense	20	604	1.81456e-08	1.81619e-08	5.13259e-07	4.62527e-07	1.75723e-08	1.75367e-08	2.62914e-08	2.62914e-08
NMR metabolomics	NMR Lipoprotein classes (including composition)	Lipoprotein classes composition	-	Phospholipids to Total Lipids in LDL percentage	LDL_PL_pct	APOC3	11	116829706	116833072	Disruptive Missense	16	221	6.0967e-08	6.10409e-08	4.08709e-08	4.01383e-08	6.51075e-08	6.50321e-08	5.31433e-08	5.31433e-08
NMR metabolomics	NMR Lipoprotein classes (including composition)	Lipoprotein classes composition	-	Phospholipids to Total Lipids in HDL percentage	HDL_PL_pct	PDE3B	11	14643723	14872044	Disruptive Missense	104	644	0.0004129	0.000415825	4.11398e-08	4.09097e-08	0.0182513	0.018211	1.23061e-07	1.23061e-07
NMR metabolomics	NMR Lipoprotein classes (including composition)	Lipoprotein classes composition	-	Cholesterol to Total Lipids in HDL percentage	HDL_C_pct	APOA1	11	116835751	116837950	Disruptive Missense	20	604	9.78455e-08	9.80357e-08	6.78443e-06	6.0454e-06	9.71402e-08	9.69432e-08	1.45127e-07	1.45127e-07
NMR metabolomics	NMR Lipoprotein classes (including composition)	Lipoprotein classes composition	-	Phospholipids to Total Lipids in VLDL percentage	VLDL_PL_pct	PDE3B	11	14643723	14872044	Disruptive Missense	104	645	0.00208423	0.00211415	7.13765e-08	7.12596e-08	0.0215219	0.0215437	2.13946e-07	2.13946e-07
NMR metabolomics	NMR Lipoprotein classes (including composition)	Lipoprotein classes composition	-	Free Cholesterol to Total Lipids in HDL percentage	HDL_FC_pct	SCARB1	12	124776856	124882668	Disruptive Missense	96	1505	2.22447e-65	4.23144e-65	1.34797e-76	9.09154e-77	3.49238e-38	3.45659e-38	3.25772e-76	3.25772e-76
NMR metabolomics	NMR Lipoprotein classes (including composition)	Lipoprotein classes composition	-	Cholesterol to Total Lipids in HDL percentage	HDL_C_pct	SCARB1	12	124776856	124882668	Disruptive Missense	96	1505	1.80757e-17	2.02508e-17	2.27298e-24	2.03918e-24	3.82158e-10	3.78242e-10	6.44923e-24	6.44923e-24
NMR metabolomics	NMR Lipoprotein classes (including composition)	Lipoprotein classes composition	-	Triglycerides to Total Lipids in HDL percentage	HDL_TG_pct	SCARB1	12	124776856	124882668	Disruptive Missense	96	1505	3.02241e-16	3.27407e-16	1.87066e-22	1.67436e-22	1.94526e-09	1.92532e-09	5.30123e-22	5.30123e-22
NMR metabolomics	NMR Lipoprotein classes (including composition)	Lipoprotein classes composition	-	Phospholipids to Total Lipids in HDL percentage	HDL_PL_pct	SCARB1	12	124776856	124882668	Disruptive Missense	96	1505	6.23323e-13	6.94631e-13	3.91777e-18	3.65677e-18	2.03869e-07	2.01808e-07	1.13482e-17	1.13482e-17
NMR metabolomics	NMR Lipoprotein classes (including composition)	Lipoprotein classes composition	-	Phospholipids to Total Lipids in LDL percentage	LDL_PL_pct	SCARB1	12	124776856	124882668	Disruptive Missense	96	1507	5.45534e-12	5.912e-12	1.86803e-15	1.70895e-15	3.79024e-07	3.75151e-07	5.44009e-15	5.44009e-15
NMR metabolomics	NMR Lipoprotein classes (including composition)	Lipoprotein classes composition	-	Cholesteryl Esters to Cholesterol in HDL percentage	HDL_CE_pct_C	SCARB1	12	124776856	124882668	Disruptive Missense	96	1505	1.37756e-12	1.57218e-12	3.0489e-12	2.86828e-12	9.1726e-09	9.19148e-09	2.94287e-12	2.94287e-12
NMR metabolomics	NMR Lipoprotein classes (including composition)	Lipoprotein classes composition	-	Free Cholesterol to Cholesterol in HDL percentage	HDL_FC_pct_C	SCARB1	12	124776856	124882668	Disruptive Missense	96	1505	1.37756e-12	1.57218e-12	3.0489e-12	2.86828e-12	9.1726e-09	9.19148e-09	2.94287e-12	2.94287e-12
NMR metabolomics	NMR Lipoprotein classes (including composition)	Lipoprotein classes composition	-	Free Cholesterol to Cholesteryl Esters in HDL percentage	HDL_FC_by_CE	SCARB1	12	124776856	124882668	Disruptive Missense	96	1505	1.49127e-12	1.70192e-12	3.25596e-12	3.06392e-12	9.51113e-09	9.53099e-09	3.17146e-12	3.17146e-12
NMR metabolomics	NMR Lipoprotein classes (including composition)	Lipoprotein classes composition	-	Cholesteryl Esters to Total Lipids in HDL percentage	HDL_CE_pct	SCARB1	12	124776856	124882668	Disruptive Missense	96	1505	1.25489e-07	1.29311e-07	1.00544e-11	9.60437e-12	0.000235034	0.000232678	2.94704e-11	2.94704e-11
NMR metabolomics	NMR Lipoprotein classes (including composition)	Lipoprotein classes composition	-	Cholesterol to Total Lipids in HDL percentage	HDL_C_pct	ATXN2	12	111443485	111599676	Disruptive Missense	77	556	7.46262e-05	7.44791e-05	1.31531e-08	1.3207e-08	9.88584e-05	9.80955e-05	3.95277e-08	3.95277e-08
NMR metabolomics	NMR Lipoprotein classes (including composition)	Lipoprotein classes composition	-	Triglycerides to Total Lipids in HDL percentage	HDL_TG_pct	ATXN2	12	111443485	111599676	Disruptive Missense	77	556	8.16607e-05	8.15263e-05	2.32661e-08	2.33207e-08	0.000109508	0.000108665	6.98452e-08	6.98452e-08
NMR metabolomics	NMR Lipoprotein classes (including composition)	Lipoprotein classes composition	-	Cholesterol to Total Lipids in HDL percentage	HDL_C_pct	SH2B3	12	111405948	111451623	Disruptive Missense	39	401	6.28042e-05	6.29362e-05	4.25111e-08	4.37613e-08	7.5221e-05	7.49576e-05	1.29219e-07	1.29219e-07
NMR metabolomics	NMR Lipoprotein classes (including composition)	Lipoprotein classes composition	-	Cholesteryl Esters to Total Lipids in HDL percentage	HDL_CE_pct	ATXN2	12	111443485	111599676	Disruptive Missense	77	556	0.000183996	0.000183631	5.27418e-08	5.30701e-08	0.000244162	0.000242278	1.58636e-07	1.58636e-07
NMR metabolomics	NMR Lipoprotein classes (including composition)	Lipoprotein classes composition	-	Triglycerides to Total Lipids in HDL percentage	HDL_TG_pct	SH2B3	12	111405948	111451623	Disruptive Missense	39	401	6.80635e-05	6.82425e-05	6.64484e-08	6.82137e-08	8.34327e-05	8.31394e-05	2.01596e-07	2.01596e-07
NMR metabolomics	NMR Lipoprotein classes (including composition)	Lipoprotein classes composition	-	Cholesteryl Esters to Cholesterol in VLDL percentage	VLDL_CE_pct_C	SCARB1	12	124776856	124882668	Disruptive Missense	96	1508	3.82526e-06	3.82969e-06	7.96229e-08	7.57336e-08	0.000217069	0.000214832	2.28179e-07	2.28179e-07
NMR metabolomics	NMR Lipoprotein classes (including composition)	Lipoprotein classes composition	-	Free Cholesterol to Cholesterol in VLDL percentage	VLDL_FC_pct_C	SCARB1	12	124776856	124882668	Disruptive Missense	96	1508	3.82526e-06	3.82969e-06	7.96229e-08	7.57336e-08	0.000217069	0.000214832	2.28179e-07	2.28179e-07
NMR metabolomics	NMR Lipoprotein classes (including composition)	Lipoprotein classes composition	-	Free Cholesterol to Cholesteryl Esters in VLDL percentage	VLDL_FC_by_CE	SCARB1	12	124776856	124882668	Disruptive Missense	96	1508	5.85284e-06	5.86097e-06	1.20592e-07	1.14704e-07	0.000420064	0.000415743	3.45686e-07	3.45686e-07
NMR metabolomics	NMR Lipoprotein classes (including composition)	Lipoprotein classes composition	-	Free Cholesterol to Cholesterol in HDL percentage	HDL_FC_pct_C	LIPC	15	58410569	58569843	Disruptive Missense	161	2257	4.13604e-107	1.00744e-106	1.98074e-146	1.32068e-147	1.07414e-98	1.03749e-98	7.42878e-147	7.42878e-147
NMR metabolomics	NMR Lipoprotein classes (including composition)	Lipoprotein classes composition	-	Cholesteryl Esters to Cholesterol in HDL percentage	HDL_CE_pct_C	LIPC	15	58410569	58569843	Disruptive Missense	161	2257	4.13604e-107	1.00744e-106	1.98074e-146	1.32068e-147	1.07414e-98	1.03749e-98	7.42878e-147	7.42878e-147
NMR metabolomics	NMR Lipoprotein classes (including composition)	Lipoprotein classes composition	-	Free Cholesterol to Cholesteryl Esters in HDL percentage	HDL_FC_by_CE	LIPC	15	58410569	58569843	Disruptive Missense	161	2257	4.50542e-107	1.09571e-106	2.05309e-146	1.37033e-147	1.12777e-98	1.08928e-98	7.70753e-147	7.70753e-147
NMR metabolomics	NMR Lipoprotein classes (including composition)	Lipoprotein classes composition	-	Free Cholesterol to Total Lipids in HDL percentage	HDL_FC_pct	LIPC	15	58410569	58569843	Disruptive Missense	161	2253	5.42272e-109	1.35099e-108	1.338e-142	7.55294e-144	4.07876e-100	3.93963e-100	4.28962e-143	4.28962e-143
NMR metabolomics	NMR Lipoprotein classes (including composition)	Lipoprotein classes composition	-	Phospholipids to Total Lipids in LDL percentage	LDL_PL_pct	LIPC	15	58410569	58569843	Disruptive Missense	162	2262	8.28606e-85	1.83076e-84	3.40138e-119	4.3736e-120	2.04194e-77	1.97227e-77	2.32518e-119	2.32518e-119
NMR metabolomics	NMR Lipoprotein classes (including composition)	Lipoprotein classes composition	-	Triglycerides to Total Lipids in LDL percentage	LDL_TG_pct	LIPC	15	58410569	58569843	Disruptive Missense	162	2262	2.89248e-86	5.26862e-86	3.47389e-108	3.58135e-109	9.69721e-81	9.36632e-81	1.94798e-108	1.94798e-108
NMR metabolomics	NMR Lipoprotein classes (including composition)	Lipoprotein classes composition	-	Phospholipids to Total Lipids in VLDL percentage	VLDL_PL_pct	LIPC	15	58410569	58569843	Disruptive Missense	163	2249	4.19115e-62	7.13756e-62	7.06488e-83	1.4262e-83	9.05504e-57	8.74642e-57	7.11991e-83	7.11991e-83
NMR metabolomics	NMR Lipoprotein classes (including composition)	Lipoprotein classes composition	-	Cholesterol to Total Lipids in LDL percentage	LDL_C_pct	LIPC	15	58410569	58569843	Disruptive Missense	162	2262	2.49109e-40	3.01065e-40	4.20376e-45	1.42738e-45	2.10006e-38	2.0284e-38	6.39335e-45	6.39335e-45
NMR metabolomics	NMR Lipoprotein classes (including composition)	Lipoprotein classes composition	-	Triglycerides to Total Lipids in HDL percentage	HDL_TG_pct	LIPC	15	58410569	58569843	Disruptive Missense	161	2253	4.72349e-21	5.49925e-21	2.49407e-30	1.58639e-30	2.13556e-19	2.06271e-19	5.81782e-30	5.81782e-30
NMR metabolomics	NMR Lipoprotein classes (including composition)	Lipoprotein classes composition	-	Cholesteryl Esters to Total Lipids in HDL percentage	HDL_CE_pct	LIPC	15	58410569	58569843	Disruptive Missense	161	2253	6.52986e-20	7.45964e-20	2.7582e-28	1.78259e-28	2.15184e-18	2.07844e-18	6.49677e-28	6.49677e-28
NMR metabolomics	NMR Lipoprotein classes (including composition)	Lipoprotein classes composition	-	Triglycerides to Total Lipids in VLDL percentage	VLDL_TG_pct	LIPC	15	58410569	58569843	Disruptive Missense	163	2249	9.49141e-21	1.1349e-20	1.91308e-27	1.1401e-27	1.29766e-18	1.25343e-18	4.28622e-27	4.28622e-27
NMR metabolomics	NMR Lipoprotein classes (including composition)	Lipoprotein classes composition	-	Cholesteryl Esters to Total Lipids in LDL percentage	LDL_CE_pct	LIPC	15	58410569	58569843	Disruptive Missense	162	2262	1.23455e-22	1.29325e-22	4.81252e-22	2.56795e-22	7.57191e-22	7.31353e-22	2.44971e-22	2.44971e-22
NMR metabolomics	NMR Lipoprotein classes (including composition)	Lipoprotein classes composition	-	Cholesteryl Esters to Total Lipids in VLDL percentage	VLDL_CE_pct	LIPC	15	58410569	58569843	Disruptive Missense	163	2249	1.18457e-13	1.32889e-13	1.03219e-17	7.37558e-18	4.21072e-12	4.0672e-12	2.58086e-17	2.58086e-17
NMR metabolomics	NMR Lipoprotein classes (including composition)	Lipoprotein classes composition	-	Cholesterol to Total Lipids in VLDL percentage	VLDL_C_pct	LIPC	15	58410569	58569843	Disruptive Missense	163	2249	3.30349e-13	3.689e-13	3.82338e-17	2.76684e-17	1.07415e-11	1.03754e-11	9.63034e-17	9.63034e-17
NMR metabolomics	NMR Lipoprotein classes (including composition)	Lipoprotein classes composition	-	Free Cholesterol to Cholesterol in VLDL percentage	VLDL_FC_pct_C	LIPC	15	58410569	58569843	Disruptive Missense	163	2260	1.04575e-12	1.17886e-12	4.66731e-17	3.44125e-17	4.10256e-11	3.96267e-11	1.18843e-16	1.18843e-16
NMR metabolomics	NMR Lipoprotein classes (including composition)	Lipoprotein classes composition	-	Cholesteryl Esters to Cholesterol in VLDL percentage	VLDL_CE_pct_C	LIPC	15	58410569	58569843	Disruptive Missense	163	2260	1.04575e-12	1.17886e-12	4.66731e-17	3.44125e-17	4.10256e-11	3.96267e-11	1.18843e-16	1.18843e-16
NMR metabolomics	NMR Lipoprotein classes (including composition)	Lipoprotein classes composition	-	Free Cholesterol to Cholesteryl Esters in VLDL percentage	VLDL_FC_by_CE	LIPC	15	58410569	58569843	Disruptive Missense	163	2260	3.84999e-12	4.316e-12	1.68536e-16	1.26428e-16	1.35138e-10	1.3053e-10	4.44089e-16	4.44089e-16
NMR metabolomics	NMR Lipoprotein classes (including composition)	Lipoprotein classes composition	-	Free Cholesterol to Total Lipids in VLDL percentage	VLDL_FC_pct	LIPC	15	58410569	58569843	Disruptive Missense	163	2249	2.57601e-11	2.82605e-11	1.2651e-14	9.64389e-15	5.84135e-10	5.64226e-10	3.29736e-14	3.29736e-14
NMR metabolomics	NMR Lipoprotein classes (including composition)	Lipoprotein classes composition	-	Free Cholesterol to Total Lipids in LDL percentage	LDL_FC_pct	LIPC	15	58410569	58569843	Disruptive Missense	162	2262	1.84745e-11	1.9915e-11	6.66259e-14	5.08633e-14	1.95432e-10	1.88764e-10	1.72418e-13	1.72418e-13
NMR metabolomics	NMR Lipoprotein classes (including composition)	Lipoprotein classes composition	-	Phospholipids to Total Lipids in HDL percentage	HDL_PL_pct	PCSK6	15	101297142	101525202	Disruptive Missense	207	2702	0.00615139	0.00704201	4.89361e-11	7.7937e-11	0.00278297	0.00293123	1.80366e-10	1.80366e-10
NMR metabolomics	NMR Lipoprotein classes (including composition)	Lipoprotein classes composition	-	Free Cholesterol to Total Lipids in VLDL percentage	VLDL_FC_pct	PCSK6	15	101297142	101525202	Disruptive Missense	207	2699	0.00038141	0.000449438	1.95712e-10	2.45391e-10	0.00107038	0.00109105	6.53261e-10	6.53261e-10
NMR metabolomics	NMR Lipoprotein classes (including composition)	Lipoprotein classes composition	-	Phospholipids to Total Lipids in VLDL percentage	VLDL_PL_pct	PCSK6	15	101297142	101525202	Disruptive Missense	207	2699	0.000419579	0.000506935	2.71023e-10	3.44441e-10	0.000499887	0.000515261	9.10058e-10	9.10058e-10
NMR metabolomics	NMR Lipoprotein classes (including composition)	Lipoprotein classes composition	-	Triglycerides to Total Lipids in VLDL percentage	VLDL_TG_pct	PCSK6	15	101297142	101525202	Disruptive Missense	207	2699	0.00107494	0.00126206	2.4295e-09	3.0458e-09	0.00138869	0.00142761	8.10886e-09	8.10886e-09
NMR metabolomics	NMR Lipoprotein classes (including composition)	Lipoprotein classes composition	-	Free Cholesterol to Total Lipids in LDL percentage	LDL_FC_pct	TP53BP1	15	43403061	43510728	Disruptive Missense	37	450	6.69882e-09	6.68328e-09	4.45897e-06	3.99078e-06	6.88161e-09	6.84653e-09	1.01565e-08	1.01565e-08
NMR metabolomics	NMR Lipoprotein classes (including composition)	Lipoprotein classes composition	-	Free Cholesterol to Cholesteryl Esters in LDL percentage	LDL_FC_by_CE	TP53BP1	15	43403061	43510728	Disruptive Missense	37	451	8.02395e-09	8.01113e-09	9.26004e-06	8.26846e-06	8.46189e-09	8.41876e-09	1.23294e-08	1.23294e-08
NMR metabolomics	NMR Lipoprotein classes (including composition)	Lipoprotein classes composition	-	Cholesteryl Esters to Cholesterol in LDL percentage	LDL_CE_pct_C	TP53BP1	15	43403061	43510728	Disruptive Missense	37	451	1.02652e-08	1.0249e-08	1.11222e-05	9.94489e-06	1.08405e-08	1.07853e-08	1.57836e-08	1.57836e-08
NMR metabolomics	NMR Lipoprotein classes (including composition)	Lipoprotein classes composition	-	Free Cholesterol to Cholesterol in LDL percentage	LDL_FC_pct_C	TP53BP1	15	43403061	43510728	Disruptive Missense	37	451	1.02652e-08	1.0249e-08	1.11222e-05	9.94489e-06	1.08405e-08	1.07853e-08	1.57836e-08	1.57836e-08
NMR metabolomics	NMR Lipoprotein classes (including composition)	Lipoprotein classes composition	-	Cholesterol to Total Lipids in VLDL percentage	VLDL_C_pct	PCSK6	15	101297142	101525202	Disruptive Missense	207	2699	0.00163779	0.00189976	7.23395e-09	8.98298e-09	0.00219229	0.00225032	2.40422e-08	2.40422e-08
NMR metabolomics	NMR Lipoprotein classes (including composition)	Lipoprotein classes composition	-	Cholesteryl Esters to Total Lipids in HDL percentage	HDL_CE_pct	TP53BP1	15	43403061	43510728	Disruptive Missense	37	450	4.39608e-08	4.38579e-08	2.83673e-06	2.594e-06	4.52802e-08	4.50489e-08	6.62476e-08	6.62476e-08
NMR metabolomics	NMR Lipoprotein classes (including composition)	Lipoprotein classes composition	-	Cholesteryl Esters to Total Lipids in VLDL percentage	VLDL_CE_pct	PCSK6	15	101297142	101525202	Disruptive Missense	207	2699	0.00271874	0.00313169	2.77059e-08	3.41685e-08	0.00300879	0.00309152	9.17973e-08	9.17973e-08
NMR metabolomics	NMR Lipoprotein classes (including composition)	Lipoprotein classes composition	-	Cholesterol to Total Lipids in HDL percentage	HDL_C_pct	TP53BP1	15	43403061	43510728	Disruptive Missense	37	450	1.75384e-07	1.75122e-07	5.54038e-06	5.11876e-06	1.86711e-07	1.85758e-07	2.66345e-07	2.66345e-07
NMR metabolomics	NMR Lipoprotein classes (including composition)	Lipoprotein classes composition	-	Cholesterol to Total Lipids in HDL percentage	HDL_C_pct	LIPC	15	58410569	58569843	Disruptive Missense	161	2253	2.95755e-05	3.0201e-05	1.15073e-07	1.06201e-07	0.000110043	0.000106311	3.2982e-07	3.2982e-07
NMR metabolomics	NMR Lipoprotein classes (including composition)	Lipoprotein classes composition	-	Phospholipids to Total Lipids in HDL percentage	HDL_PL_pct	LIPC	15	58410569	58569843	Disruptive Missense	161	2253	1.44306e-06	1.48524e-06	1.39328e-07	1.18693e-07	8.09137e-06	7.81538e-06	3.48428e-07	3.48428e-07
NMR metabolomics	NMR Lipoprotein classes (including composition)	Lipoprotein classes composition	-	Phospholipids to Total Lipids in HDL percentage	HDL_PL_pct	LCAT	16	67939750	67944131	Disruptive Missense	174	747	5.49468e-35	6.12344e-35	9.63176e-81	9.56588e-81	5.6293e-44	5.60485e-44	2.87961e-80	2.87961e-80
NMR metabolomics	NMR Lipoprotein classes (including composition)	Lipoprotein classes composition	-	Cholesteryl Esters to Total Lipids in HDL percentage	HDL_CE_pct	LCAT	16	67939750	67944131	Disruptive Missense	174	747	1.0932e-27	1.18939e-27	6.75434e-67	6.70902e-67	5.32831e-36	5.31485e-36	2.01948e-66	2.01948e-66
NMR metabolomics	NMR Lipoprotein classes (including composition)	Lipoprotein classes composition	-	Free Cholesterol to Cholesteryl Esters in HDL percentage	HDL_FC_by_CE	LCAT	16	67939750	67944131	Disruptive Missense	174	748	9.24842e-23	1.00313e-22	1.42626e-64	1.43591e-64	1.46524e-38	1.46381e-38	4.2932e-64	4.2932e-64
NMR metabolomics	NMR Lipoprotein classes (including composition)	Lipoprotein classes composition	-	Free Cholesterol to Cholesterol in HDL percentage	HDL_FC_pct_C	LCAT	16	67939750	67944131	Disruptive Missense	174	748	1.02645e-22	1.11315e-22	1.62184e-64	1.633e-64	1.31999e-38	1.3187e-38	4.88221e-64	4.88221e-64
NMR metabolomics	NMR Lipoprotein classes (including composition)	Lipoprotein classes composition	-	Cholesteryl Esters to Cholesterol in HDL percentage	HDL_CE_pct_C	LCAT	16	67939750	67944131	Disruptive Missense	174	748	1.02645e-22	1.11315e-22	1.62184e-64	1.633e-64	1.31999e-38	1.3187e-38	4.88221e-64	4.88221e-64
NMR metabolomics	NMR Lipoprotein classes (including composition)	Lipoprotein classes composition	-	Cholesterol to Total Lipids in HDL percentage	HDL_C_pct	LCAT	16	67939750	67944131	Disruptive Missense	174	747	1.40246e-25	1.50841e-25	7.15167e-58	7.08305e-58	8.70823e-30	8.68768e-30	2.13516e-57	2.13516e-57
NMR metabolomics	NMR Lipoprotein classes (including composition)	Lipoprotein classes composition	-	Cholesterol to Total Lipids in LDL percentage	LDL_C_pct	LCAT	16	67939750	67944131	Disruptive Missense	174	747	9.11059e-23	9.79349e-23	7.77968e-55	7.7859e-55	2.05062e-32	2.04471e-32	2.33484e-54	2.33484e-54
NMR metabolomics	NMR Lipoprotein classes (including composition)	Lipoprotein classes composition	-	Triglycerides to Total Lipids in HDL percentage	HDL_TG_pct	LCAT	16	67939750	67944131	Disruptive Missense	174	747	7.77175e-15	8.05949e-15	3.22049e-32	3.19213e-32	8.24742e-15	8.2448e-15	9.61875e-32	9.61875e-32
NMR metabolomics	NMR Lipoprotein classes (including composition)	Lipoprotein classes composition	-	Cholesteryl Esters to Total Lipids in LDL percentage	LDL_CE_pct	LCAT	16	67939750	67944131	Disruptive Missense	174	747	6.91284e-14	7.17107e-14	1.00547e-31	1.01616e-31	8.35037e-23	8.35944e-23	3.03235e-31	3.03235e-31
NMR metabolomics	NMR Lipoprotein classes (including composition)	Lipoprotein classes composition	-	Triglycerides to Total Lipids in LDL percentage	LDL_TG_pct	LCAT	16	67939750	67944131	Disruptive Missense	174	747	2.27993e-12	2.36651e-12	7.97141e-31	7.95051e-31	2.16481e-16	2.1615e-16	2.38828e-30	2.38828e-30
NMR metabolomics	NMR Lipoprotein classes (including composition)	Lipoprotein classes composition	-	Phospholipids to Total Lipids in LDL percentage	LDL_PL_pct	LCAT	16	67939750	67944131	Disruptive Missense	174	747	9.73987e-10	9.90138e-10	9.98437e-17	1.00222e-16	9.54235e-10	9.56572e-10	4.44089e-16	4.44089e-16
NMR metabolomics	NMR Lipoprotein classes (including composition)	Lipoprotein classes composition	-	Free Cholesterol to Total Lipids in LDL percentage	LDL_FC_pct	LCAT	16	67939750	67944131	Disruptive Missense	174	747	4.42604e-06	4.47781e-06	6.43084e-15	6.40558e-15	4.48989e-06	4.48981e-06	1.93179e-14	1.93179e-14
NMR metabolomics	NMR Lipoprotein classes (including composition)	Lipoprotein classes composition	-	Free Cholesterol to Cholesteryl Esters in LDL percentage	LDL_FC_by_CE	G6PC	17	42900797	42913369	Disruptive Missense	74	525	0.00412411	0.00418819	1.74254e-08	1.77159e-08	0.0300211	0.0300949	5.27081e-08	5.27081e-08
NMR metabolomics	NMR Lipoprotein classes (including composition)	Lipoprotein classes composition	-	Cholesteryl Esters to Cholesterol in LDL percentage	LDL_CE_pct_C	G6PC	17	42900797	42913369	Disruptive Missense	74	525	0.00451357	0.00458301	1.91676e-08	1.94938e-08	0.0301769	0.0302563	5.79877e-08	5.79877e-08
NMR metabolomics	NMR Lipoprotein classes (including composition)	Lipoprotein classes composition	-	Free Cholesterol to Cholesterol in LDL percentage	LDL_FC_pct_C	G6PC	17	42900797	42913369	Disruptive Missense	74	525	0.00451357	0.00458301	1.91676e-08	1.94938e-08	0.0301769	0.0302563	5.79877e-08	5.79877e-08
NMR metabolomics	NMR Lipoprotein classes (including composition)	Lipoprotein classes composition	-	Free Cholesterol to Total Lipids in LDL percentage	LDL_FC_pct	G6PC	17	42900797	42913369	Disruptive Missense	74	525	0.00919849	0.00932814	7.10547e-08	7.23603e-08	0.0280308	0.0281324	2.15102e-07	2.15102e-07
NMR metabolomics	NMR Lipoprotein classes (including composition)	Lipoprotein classes composition	-	Cholesteryl Esters to Total Lipids in LDL percentage	LDL_CE_pct	LIPG	18	49560699	49599182	Disruptive Missense	141	699	0.000304899	0.000314084	5.60822e-11	5.63134e-11	0.00419981	0.00419372	1.68593e-10	1.68593e-10
NMR metabolomics	NMR Lipoprotein classes (including composition)	Lipoprotein classes composition	-	Phospholipids to Total Lipids in LDL percentage	LDL_PL_pct	LIPG	18	49560699	49599182	Disruptive Missense	141	699	0.00117142	0.00119812	1.13212e-09	1.14069e-09	0.000187646	0.000188822	3.40914e-09	3.40914e-09
NMR metabolomics	NMR Lipoprotein classes (including composition)	Lipoprotein classes composition	-	Free Cholesterol to Total Lipids in HDL percentage	HDL_FC_pct	LDLR	19	11089362	11133816	Disruptive Missense	317	2658	5.2348e-16	7.42976e-16	3.34717e-73	4.97695e-73	1.3447e-49	1.36129e-49	1.20075e-72	1.20075e-72
NMR metabolomics	NMR Lipoprotein classes (including composition)	Lipoprotein classes composition	-	Free Cholesterol to Total Lipids in VLDL percentage	VLDL_FC_pct	LDLR	19	11089362	11133816	Disruptive Missense	318	2642	2.38258e-15	3.32461e-15	8.89867e-61	1.19239e-60	4.91773e-40	4.96169e-40	3.05746e-60	3.05746e-60
NMR metabolomics	NMR Lipoprotein classes (including composition)	Lipoprotein classes composition	-	Phospholipids to Total Lipids in VLDL percentage	VLDL_PL_pct	LDLR	19	11089362	11133816	Disruptive Missense	318	2642	2.53155e-15	3.48877e-15	8.4575e-59	1.105e-58	2.88176e-36	2.90674e-36	2.87445e-58	2.87445e-58
NMR metabolomics	NMR Lipoprotein classes (including composition)	Lipoprotein classes composition	-	Triglycerides to Total Lipids in VLDL percentage	VLDL_TG_pct	LDLR	19	11089362	11133816	Disruptive Missense	318	2642	7.16276e-13	9.53335e-13	3.22566e-52	4.19821e-52	1.90328e-35	1.91976e-35	1.09447e-51	1.09447e-51
