## Supplementary Tables for "Rare coding and noncoding variants map 1,342 diseases and biomarkers in 490,549 whole genomes" (part 5 of 32)

### Sheet: Supplementary Table 10 (continued)
Supplementary Table 10. Significant coding associations for 398 biomarkers using the UK Biobank 500k WGS data. Results for the significant genes (STAAR-O P-value < 3.57E-07) are presented in the table. For each coding functional category, the STAAR-O P-value is a P-value from an omnibus test that aggregated SKAT(1,25), SKAT(1,1), Burden(1,25), Burden(1,1), ACAT-V(1,25), and ACAT-V(1,1) using Cauchy method. Eight statistical tests are shown for comparison: SKAT(1,25), SKAT(1,1), Burden(1,25), Burden(1,1), ACAT-V(1,25), ACAT-V(1,1), ACAT-O and STAAR-O. For each significant association, the table reports the Trait.category (blood/urine/physical biomarkers or NMR metabolomics), high-level group, Metabolite.sub.class, UKBB field ID, phenotype name, gene symbol, chromosome, gene start and end positions, functional category (Category), the number of rare variants (MAF < 1%) within that functional category in the gene (#SNV), the cumulative minor allele count (#cMAC), and P-values for SKAT(1,25), SKAT(1,1), Burden(1,25), Burden(1,1), ACAT-V(1,25), ACAT-V(1,1), ACAT-O, and STAAR-O.
NMR metabolomics	NMR Lipoprotein classes (including composition)	Lipoprotein classes composition	-	Cholesterol to Total Lipids in LDL percentage	LDL_C_pct	LDLR	19	11089362	11133816	Disruptive Missense	317	2659	1.17064e-13	1.5379e-13	2.01366e-49	2.53087e-49	8.0182e-32	8.09195e-32	6.72849e-49	6.72849e-49
NMR metabolomics	NMR Lipoprotein classes (including composition)	Lipoprotein classes composition	-	Cholesterol to Total Lipids in VLDL percentage	VLDL_C_pct	LDLR	19	11089362	11133816	Disruptive Missense	318	2642	6.61597e-12	8.63098e-12	7.02745e-49	9.04205e-49	6.26745e-34	6.32125e-34	2.37254e-48	2.37254e-48
NMR metabolomics	NMR Lipoprotein classes (including composition)	Lipoprotein classes composition	-	Cholesteryl Esters to Total Lipids in VLDL percentage	VLDL_CE_pct	LDLR	19	11089362	11133816	Disruptive Missense	318	2642	1.0266e-10	1.30568e-10	1.59851e-44	2.02148e-44	1.87133e-31	1.88715e-31	5.35586e-44	5.35586e-44
NMR metabolomics	NMR Lipoprotein classes (including composition)	Lipoprotein classes composition	-	Phospholipids to Total Lipids in HDL percentage	HDL_PL_pct	LDLR	19	11089362	11133816	Disruptive Missense	317	2658	1.02174e-11	1.33651e-11	3.12874e-42	3.90117e-42	4.85274e-31	4.90215e-31	1.04176e-41	1.04176e-41
NMR metabolomics	NMR Lipoprotein classes (including composition)	Lipoprotein classes composition	-	Triglycerides to Total Lipids in LDL percentage	LDL_TG_pct	LDLR	19	11089362	11133816	Disruptive Missense	317	2659	1.32138e-11	1.67838e-11	1.20472e-41	1.48437e-41	2.27071e-31	2.29074e-31	3.99001e-41	3.99001e-41
NMR metabolomics	NMR Lipoprotein classes (including composition)	Lipoprotein classes composition	-	Free Cholesterol to Total Lipids in HDL percentage	HDL_FC_pct	APOE	19	44905754	44909393	Disruptive Missense	58	619.001	5.14665e-31	5.95033e-31	1.17775e-30	8.88353e-31	8.83971e-27	8.75774e-27	1.0717e-30	1.0717e-30
NMR metabolomics	NMR Lipoprotein classes (including composition)	Lipoprotein classes composition	-	Triglycerides to Total Lipids in LDL percentage	LDL_TG_pct	APOE	19	44905754	44909393	Disruptive Missense	58	619.001	2.07071e-26	2.27054e-26	2.53412e-22	1.9295e-22	1.53806e-23	1.52386e-23	6.48827e-26	6.48827e-26
NMR metabolomics	NMR Lipoprotein classes (including composition)	Lipoprotein classes composition	-	Cholesterol to Total Lipids in LDL percentage	LDL_C_pct	APOE	19	44905754	44909393	Disruptive Missense	58	619.001	1.49594e-25	1.5951e-25	8.15266e-21	6.24168e-21	1.91142e-23	1.89377e-23	4.5944e-25	4.5944e-25
NMR metabolomics	NMR Lipoprotein classes (including composition)	Lipoprotein classes composition	-	Free Cholesterol to Total Lipids in LDL percentage	LDL_FC_pct	LDLR	19	11089362	11133816	Disruptive Missense	317	2659	8.84343e-06	9.98815e-06	2.26164e-25	2.63627e-25	3.30951e-22	3.33779e-22	7.29853e-25	7.29853e-25
NMR metabolomics	NMR Lipoprotein classes (including composition)	Lipoprotein classes composition	-	Free Cholesterol to Cholesteryl Esters in VLDL percentage	VLDL_FC_by_CE	LDLR	19	11089362	11133816	Disruptive Missense	318	2654	2.23136e-06	2.54172e-06	5.61753e-25	6.41672e-25	1.72109e-18	1.73563e-18	1.79718e-24	1.79718e-24
NMR metabolomics	NMR Lipoprotein classes (including composition)	Lipoprotein classes composition	-	Free Cholesterol to Cholesterol in VLDL percentage	VLDL_FC_pct_C	LDLR	19	11089362	11133816	Disruptive Missense	318	2654	3.06372e-06	3.48788e-06	5.81053e-25	6.65472e-25	1.9311e-18	1.94726e-18	1.86121e-24	1.86121e-24
NMR metabolomics	NMR Lipoprotein classes (including composition)	Lipoprotein classes composition	-	Cholesteryl Esters to Cholesterol in VLDL percentage	VLDL_CE_pct_C	LDLR	19	11089362	11133816	Disruptive Missense	318	2654	3.06372e-06	3.48788e-06	5.81053e-25	6.65472e-25	1.9311e-18	1.94726e-18	1.86121e-24	1.86121e-24
NMR metabolomics	NMR Lipoprotein classes (including composition)	Lipoprotein classes composition	-	Free Cholesterol to Cholesterol in HDL percentage	HDL_FC_pct_C	LDLR	19	11089362	11133816	Disruptive Missense	317	2661	0.000102746	0.000106539	4.61324e-19	4.9835e-19	4.06939e-06	4.10659e-06	1.43737e-18	1.43737e-18
NMR metabolomics	NMR Lipoprotein classes (including composition)	Lipoprotein classes composition	-	Cholesteryl Esters to Cholesterol in HDL percentage	HDL_CE_pct_C	LDLR	19	11089362	11133816	Disruptive Missense	317	2661	0.000102746	0.000106539	4.61324e-19	4.9835e-19	4.06939e-06	4.10659e-06	1.43737e-18	1.43737e-18
NMR metabolomics	NMR Lipoprotein classes (including composition)	Lipoprotein classes composition	-	Free Cholesterol to Cholesteryl Esters in HDL percentage	HDL_FC_by_CE	LDLR	19	11089362	11133816	Disruptive Missense	317	2661	0.000109114	0.000113052	5.48315e-19	5.91905e-19	4.522e-06	4.56327e-06	1.70783e-18	1.70783e-18
NMR metabolomics	NMR Lipoprotein classes (including composition)	Lipoprotein classes composition	-	Free Cholesterol to Cholesterol in VLDL percentage	VLDL_FC_pct_C	INSR	19	7112255	7294034	Disruptive Missense	218	5048	8.94272e-12	9.34906e-12	2.82822e-18	5.44618e-18	1.25277e-11	1.16601e-11	1.11691e-17	1.11691e-17
NMR metabolomics	NMR Lipoprotein classes (including composition)	Lipoprotein classes composition	-	Cholesteryl Esters to Cholesterol in VLDL percentage	VLDL_CE_pct_C	INSR	19	7112255	7294034	Disruptive Missense	218	5048	8.94272e-12	9.34906e-12	2.82822e-18	5.44618e-18	1.25277e-11	1.16601e-11	1.11691e-17	1.11691e-17
NMR metabolomics	NMR Lipoprotein classes (including composition)	Lipoprotein classes composition	-	Free Cholesterol to Cholesteryl Esters in VLDL percentage	VLDL_FC_by_CE	INSR	19	7112255	7294034	Disruptive Missense	218	5048	1.27367e-11	1.3349e-11	3.43601e-18	6.86469e-18	1.80165e-11	1.67687e-11	1.37391e-17	1.37391e-17
NMR metabolomics	NMR Lipoprotein classes (including composition)	Lipoprotein classes composition	-	Free Cholesterol to Total Lipids in LDL percentage	LDL_FC_pct	APOE	19	44905754	44909393	Disruptive Missense	58	619.001	1.51728e-17	1.6361e-17	1.52878e-16	1.2938e-16	3.65144e-15	3.61773e-15	4.28544e-17	4.28544e-17
NMR metabolomics	NMR Lipoprotein classes (including composition)	Lipoprotein classes composition	-	Triglycerides to Total Lipids in HDL percentage	HDL_TG_pct	ANGPTL4	19	8363289	8374373	Disruptive Missense	38	310	5.41685e-10	5.57814e-10	2.94445e-16	2.91169e-16	1.83343e-05	1.83164e-05	8.88178e-16	8.88178e-16
NMR metabolomics	NMR Lipoprotein classes (including composition)	Lipoprotein classes composition	-	Free Cholesterol to Cholesteryl Esters in LDL percentage	LDL_FC_by_CE	INSR	19	7112255	7294034	Disruptive Missense	220	5055	4.22853e-10	4.33014e-10	9.27002e-16	1.69509e-15	5.51145e-10	5.13106e-10	3.66374e-15	3.66374e-15
NMR metabolomics	NMR Lipoprotein classes (including composition)	Lipoprotein classes composition	-	Cholesteryl Esters to Cholesterol in LDL percentage	LDL_CE_pct_C	INSR	19	7112255	7294034	Disruptive Missense	220	5055	4.65791e-10	4.76996e-10	1.06733e-15	1.94945e-15	6.07332e-10	5.65415e-10	4.21885e-15	4.21885e-15
NMR metabolomics	NMR Lipoprotein classes (including composition)	Lipoprotein classes composition	-	Free Cholesterol to Cholesterol in LDL percentage	LDL_FC_pct_C	INSR	19	7112255	7294034	Disruptive Missense	220	5055	4.65791e-10	4.76996e-10	1.06733e-15	1.94945e-15	6.07332e-10	5.65415e-10	4.21885e-15	4.21885e-15
NMR metabolomics	NMR Lipoprotein classes (including composition)	Lipoprotein classes composition	-	Free Cholesterol to Cholesteryl Esters in LDL percentage	LDL_FC_by_CE	ANGPTL4	19	8363289	8374373	Disruptive Missense	38	311	7.91922e-09	8.11311e-09	3.84208e-15	3.80447e-15	0.000122607	0.000122338	1.15463e-14	1.15463e-14
NMR metabolomics	NMR Lipoprotein classes (including composition)	Lipoprotein classes composition	-	Cholesteryl Esters to Cholesterol in LDL percentage	LDL_CE_pct_C	ANGPTL4	19	8363289	8374373	Disruptive Missense	38	311	9.11404e-09	9.33321e-09	4.94196e-15	4.89343e-15	0.000126154	0.000125875	1.4877e-14	1.4877e-14
NMR metabolomics	NMR Lipoprotein classes (including composition)	Lipoprotein classes composition	-	Free Cholesterol to Cholesterol in LDL percentage	LDL_FC_pct_C	ANGPTL4	19	8363289	8374373	Disruptive Missense	38	311	9.11404e-09	9.33321e-09	4.94196e-15	4.89343e-15	0.000126154	0.000125875	1.4877e-14	1.4877e-14
NMR metabolomics	NMR Lipoprotein classes (including composition)	Lipoprotein classes composition	-	Triglycerides to Total Lipids in HDL percentage	HDL_TG_pct	INSR	19	7112255	7294034	Disruptive Missense	220	5039	4.05603e-10	4.15076e-10	7.44393e-15	1.03862e-14	5.29145e-10	4.92629e-10	2.59792e-14	2.59792e-14
NMR metabolomics	NMR Lipoprotein classes (including composition)	Lipoprotein classes composition	-	Cholesteryl Esters to Total Lipids in VLDL percentage	VLDL_CE_pct	INSR	19	7112255	7294034	Disruptive Missense	218	5029	1.11397e-09	1.15344e-09	9.68688e-15	1.56792e-14	1.5149e-09	1.41018e-09	3.59712e-14	3.59712e-14
NMR metabolomics	NMR Lipoprotein classes (including composition)	Lipoprotein classes composition	-	Cholesteryl Esters to Total Lipids in HDL percentage	HDL_CE_pct	INSR	19	7112255	7294034	Disruptive Missense	220	5039	2.46451e-10	2.44215e-10	1.75566e-14	2.03296e-14	2.85791e-10	2.66068e-10	5.63993e-14	5.63993e-14
NMR metabolomics	NMR Lipoprotein classes (including composition)	Lipoprotein classes composition	-	Cholesterol to Total Lipids in HDL percentage	HDL_C_pct	INSR	19	7112255	7294034	Disruptive Missense	220	5039	2.90425e-10	2.88496e-10	2.04515e-14	2.39133e-14	3.39842e-10	3.1639e-10	6.61693e-14	6.61693e-14
NMR metabolomics	NMR Lipoprotein classes (including composition)	Lipoprotein classes composition	-	Triglycerides to Total Lipids in HDL percentage	HDL_TG_pct	APOE	19	44905754	44909393	Disruptive Missense	58	619.001	3.54859e-14	3.68697e-14	1.3757e-12	1.19487e-12	7.30914e-13	7.24136e-13	1.00697e-13	1.00697e-13
NMR metabolomics	NMR Lipoprotein classes (including composition)	Lipoprotein classes composition	-	Free Cholesterol to Total Lipids in LDL percentage	LDL_FC_pct	INSR	19	7112255	7294034	Disruptive Missense	220	5052	1.56619e-09	1.59245e-09	3.36851e-14	4.93969e-14	1.99658e-09	1.85878e-09	1.20348e-13	1.20348e-13
NMR metabolomics	NMR Lipoprotein classes (including composition)	Lipoprotein classes composition	-	Cholesterol to Total Lipids in HDL percentage	HDL_C_pct	LDLR	19	11089362	11133816	Disruptive Missense	317	2658	0.000535959	0.000584985	6.05559e-14	6.65555e-14	7.19761e-13	7.25367e-13	1.74971e-13	1.74971e-13
NMR metabolomics	NMR Lipoprotein classes (including composition)	Lipoprotein classes composition	-	Cholesterol to Total Lipids in VLDL percentage	VLDL_C_pct	INSR	19	7112255	7294034	Disruptive Missense	218	5029	4.37856e-09	4.5224e-09	8.71888e-14	1.36147e-13	5.91272e-09	5.50397e-09	3.19078e-13	3.19078e-13
NMR metabolomics	NMR Lipoprotein classes (including composition)	Lipoprotein classes composition	-	Free Cholesterol to Total Lipids in LDL percentage	LDL_FC_pct	ANGPTL4	19	8363289	8374373	Disruptive Missense	38	309	1.14583e-08	1.16921e-08	1.85188e-13	1.82915e-13	8.31067e-05	8.29203e-05	5.52225e-13	5.52225e-13
NMR metabolomics	NMR Lipoprotein classes (including composition)	Lipoprotein classes composition	-	Cholesterol to Total Lipids in HDL percentage	HDL_C_pct	APOE	19	44905754	44909393	Disruptive Missense	58	619.001	1.99652e-13	2.07232e-13	1.12059e-11	9.81395e-12	4.12538e-12	4.08713e-12	5.70877e-13	5.70877e-13
NMR metabolomics	NMR Lipoprotein classes (including composition)	Lipoprotein classes composition	-	Cholesterol to Total Lipids in HDL percentage	HDL_C_pct	ANGPTL4	19	8363289	8374373	Disruptive Missense	38	310	5.26703e-09	5.3874e-09	1.98198e-13	1.95665e-13	5.133e-05	5.12265e-05	5.90861e-13	5.90861e-13
NMR metabolomics	NMR Lipoprotein classes (including composition)	Lipoprotein classes composition	-	Cholesteryl Esters to Cholesterol in LDL percentage	LDL_CE_pct_C	LDLR	19	11089362	11133816	Disruptive Missense	317	2661	0.0157991	0.0164878	1.89821e-12	2.05858e-12	2.36496e-12	2.38343e-12	3.23452e-12	3.23452e-12
NMR metabolomics	NMR Lipoprotein classes (including composition)	Lipoprotein classes composition	-	Free Cholesterol to Cholesterol in LDL percentage	LDL_FC_pct_C	LDLR	19	11089362	11133816	Disruptive Missense	317	2661	0.0157991	0.0164878	1.89821e-12	2.05858e-12	2.36496e-12	2.38343e-12	3.23452e-12	3.23452e-12
NMR metabolomics	NMR Lipoprotein classes (including composition)	Lipoprotein classes composition	-	Free Cholesterol to Cholesteryl Esters in LDL percentage	LDL_FC_by_CE	LDLR	19	11089362	11133816	Disruptive Missense	317	2661	0.0169875	0.0177128	2.34468e-12	2.54142e-12	3.01087e-12	3.03438e-12	4.04954e-12	4.04954e-12
NMR metabolomics	NMR Lipoprotein classes (including composition)	Lipoprotein classes composition	-	Triglycerides to Total Lipids in VLDL percentage	VLDL_TG_pct	INSR	19	7112255	7294034	Disruptive Missense	218	5029	2.64572e-08	2.7257e-08	1.17173e-12	1.80896e-12	3.549e-08	3.30365e-08	4.26637e-12	4.26637e-12
NMR metabolomics	NMR Lipoprotein classes (including composition)	Lipoprotein classes composition	-	Free Cholesterol to Cholesteryl Esters in LDL percentage	LDL_FC_by_CE	APOE	19	44905754	44909393	Disruptive Missense	58	619.001	3.24345e-12	3.45182e-12	3.16041e-12	2.84152e-12	3.28144e-10	3.25116e-10	4.71523e-12	4.71523e-12
NMR metabolomics	NMR Lipoprotein classes (including composition)	Lipoprotein classes composition	-	Cholesteryl Esters to Cholesterol in LDL percentage	LDL_CE_pct_C	APOE	19	44905754	44909393	Disruptive Missense	58	619.001	6.50085e-12	6.91065e-12	5.59544e-12	5.04797e-12	6.11267e-10	6.05627e-10	8.84137e-12	8.84137e-12
NMR metabolomics	NMR Lipoprotein classes (including composition)	Lipoprotein classes composition	-	Free Cholesterol to Cholesterol in LDL percentage	LDL_FC_pct_C	APOE	19	44905754	44909393	Disruptive Missense	58	619.001	6.50085e-12	6.91065e-12	5.59544e-12	5.04797e-12	6.11267e-10	6.05627e-10	8.84137e-12	8.84137e-12
NMR metabolomics	NMR Lipoprotein classes (including composition)	Lipoprotein classes composition	-	Cholesteryl Esters to Total Lipids in HDL percentage	HDL_CE_pct	ANGPTL4	19	8363289	8374373	Disruptive Missense	38	310	4.8209e-08	4.9117e-08	7.4772e-12	7.39009e-12	0.000120911	0.000120705	2.22968e-11	2.22968e-11
NMR metabolomics	NMR Lipoprotein classes (including composition)	Lipoprotein classes composition	-	Cholesteryl Esters to Cholesterol in LDL percentage	LDL_CE_pct_C	AXL	19	41219203	41261766	Disruptive Missense	104	4476	4.37935e-11	4.32321e-11	2.34004e-08	6.58242e-09	4.10292e-11	4.00671e-11	6.28331e-11	6.28331e-11
NMR metabolomics	NMR Lipoprotein classes (including composition)	Lipoprotein classes composition	-	Free Cholesterol to Cholesterol in LDL percentage	LDL_FC_pct_C	AXL	19	41219203	41261766	Disruptive Missense	104	4476	4.37935e-11	4.32321e-11	2.34004e-08	6.58242e-09	4.10292e-11	4.00671e-11	6.28331e-11	6.28331e-11
NMR metabolomics	NMR Lipoprotein classes (including composition)	Lipoprotein classes composition	-	Free Cholesterol to Cholesteryl Esters in LDL percentage	LDL_FC_by_CE	AXL	19	41219203	41261766	Disruptive Missense	104	4476	4.77834e-11	4.71693e-11	2.478e-08	7.00842e-09	4.47665e-11	4.37168e-11	6.85529e-11	6.85529e-11
NMR metabolomics	NMR Lipoprotein classes (including composition)	Lipoprotein classes composition	-	Cholesteryl Esters to Cholesterol in VLDL percentage	VLDL_CE_pct_C	ANGPTL4	19	8363289	8374373	Disruptive Missense	38	309	9.71258e-06	9.85502e-06	1.07431e-10	1.0711e-10	0.00106486	0.00106436	3.21807e-10	3.21807e-10
NMR metabolomics	NMR Lipoprotein classes (including composition)	Lipoprotein classes composition	-	Free Cholesterol to Cholesterol in VLDL percentage	VLDL_FC_pct_C	ANGPTL4	19	8363289	8374373	Disruptive Missense	38	309	9.71258e-06	9.85502e-06	1.07431e-10	1.0711e-10	0.00106486	0.00106436	3.21807e-10	3.21807e-10
NMR metabolomics	NMR Lipoprotein classes (including composition)	Lipoprotein classes composition	-	Free Cholesterol to Total Lipids in VLDL percentage	VLDL_FC_pct	INSR	19	7112255	7294034	Disruptive Missense	218	5029	4.44888e-07	4.55408e-07	1.39813e-10	1.94114e-10	5.86519e-07	5.45975e-07	4.8733e-10	4.8733e-10
NMR metabolomics	NMR Lipoprotein classes (including composition)	Lipoprotein classes composition	-	Free Cholesterol to Cholesteryl Esters in VLDL percentage	VLDL_FC_by_CE	ANGPTL4	19	8363289	8374373	Disruptive Missense	38	309	1.25103e-05	1.268e-05	1.98622e-10	1.97975e-10	0.0013413	0.00134058	5.94885e-10	5.94885e-10
NMR metabolomics	NMR Lipoprotein classes (including composition)	Lipoprotein classes composition	-	Cholesteryl Esters to Total Lipids in VLDL percentage	VLDL_CE_pct	ANGPTL4	19	8363289	8374373	Disruptive Missense	38	308	4.5623e-06	4.63884e-06	2.80943e-10	2.79601e-10	0.000614683	0.00061443	8.4076e-10	8.4076e-10
NMR metabolomics	NMR Lipoprotein classes (including composition)	Lipoprotein classes composition	-	Free Cholesterol to Total Lipids in LDL percentage	LDL_FC_pct	AXL	19	41219203	41261766	Disruptive Missense	104	4473	1.17974e-09	1.16531e-09	1.20207e-07	4.41354e-08	1.11206e-09	1.08596e-09	1.68689e-09	1.68689e-09
NMR metabolomics	NMR Lipoprotein classes (including composition)	Lipoprotein classes composition	-	Cholesterol to Total Lipids in VLDL percentage	VLDL_C_pct	ANGPTL4	19	8363289	8374373	Disruptive Missense	38	308	5.98125e-06	6.07713e-06	8.2713e-10	8.22853e-10	0.000764439	0.000764108	2.47462e-09	2.47462e-09
NMR metabolomics	NMR Lipoprotein classes (including composition)	Lipoprotein classes composition	-	Phospholipids to Total Lipids in HDL percentage	HDL_PL_pct	INSR	19	7112255	7294034	Disruptive Missense	220	5039	1.44595e-07	1.42822e-07	1.36003e-09	1.21483e-09	1.67205e-07	1.55666e-07	3.78606e-09	3.78606e-09
NMR metabolomics	NMR Lipoprotein classes (including composition)	Lipoprotein classes composition	-	Triglycerides to Total Lipids in VLDL percentage	VLDL_TG_pct	ANGPTL4	19	8363289	8374373	Disruptive Missense	38	308	1.66128e-05	1.68524e-05	4.83701e-09	4.81449e-09	0.00137329	0.0013727	1.44729e-08	1.44729e-08
NMR metabolomics	NMR Lipoprotein classes (including composition)	Lipoprotein classes composition	-	Cholesteryl Esters to Total Lipids in HDL percentage	HDL_CE_pct	APOE	19	44905754	44909393	Disruptive Missense	58	619.001	1.02237e-08	1.03888e-08	2.66741e-07	2.44868e-07	5.73431e-08	5.68113e-08	2.53225e-08	2.53225e-08
NMR metabolomics	NMR Lipoprotein classes (including composition)	Lipoprotein classes composition	-	Cholesteryl Esters to Total Lipids in LDL percentage	LDL_CE_pct	AXL	19	41219203	41261766	Disruptive Missense	104	4473	2.84474e-08	2.85398e-08	1.49467e-05	4.98944e-06	2.83928e-08	2.77264e-08	4.23293e-08	4.23293e-08
NMR metabolomics	NMR Lipoprotein classes (including composition)	Lipoprotein classes composition	-	Phospholipids to Total Lipids in LDL percentage	LDL_PL_pct	AXL	19	41219203	41261766	Disruptive Missense	104	4473	4.04487e-08	4.00176e-08	6.95407e-06	2.62368e-06	3.85466e-08	3.7642e-08	5.83968e-08	5.83968e-08
NMR metabolomics	NMR Lipoprotein classes (including composition)	Lipoprotein classes composition	-	Phospholipids to Total Lipids in HDL percentage	HDL_PL_pct	APOE	19	44905754	44909393	Disruptive Missense	58	619.001	2.21824e-08	2.27083e-08	5.25039e-07	4.85679e-07	2.10212e-07	2.08262e-07	5.84568e-08	5.84568e-08
NMR metabolomics	NMR Lipoprotein classes (including composition)	Lipoprotein classes composition	-	Free Cholesterol to Cholesteryl Esters in HDL percentage	HDL_FC_by_CE	AXL	19	41219203	41261766	Disruptive Missense	106	4475	4.34168e-08	4.31988e-08	7.85921e-06	2.95436e-06	4.21522e-08	4.11662e-08	6.33832e-08	6.33832e-08
NMR metabolomics	NMR Lipoprotein classes (including composition)	Lipoprotein classes composition	-	Cholesteryl Esters to Cholesterol in HDL percentage	HDL_CE_pct_C	AXL	19	41219203	41261766	Disruptive Missense	106	4475	4.73424e-08	4.71008e-08	8.3364e-06	3.14974e-06	4.59578e-08	4.48828e-08	6.91001e-08	6.91001e-08
NMR metabolomics	NMR Lipoprotein classes (including composition)	Lipoprotein classes composition	-	Free Cholesterol to Cholesterol in HDL percentage	HDL_FC_pct_C	AXL	19	41219203	41261766	Disruptive Missense	106	4475	4.73424e-08	4.71008e-08	8.3364e-06	3.14974e-06	4.59578e-08	4.48828e-08	6.91001e-08	6.91001e-08
NMR metabolomics	NMR Lipoprotein classes (including composition)	Lipoprotein classes composition	-	Triglycerides to Total Lipids in HDL percentage	HDL_TG_pct	AXL	19	41219203	41261766	Disruptive Missense	106	4469	8.75221e-08	8.68025e-08	8.65595e-06	3.52551e-06	8.41779e-08	8.22066e-08	1.26611e-07	1.26611e-07
NMR metabolomics	NMR Lipoprotein classes (including composition)	Lipoprotein classes composition	-	Free Cholesterol to Total Lipids in VLDL percentage	VLDL_FC_pct	ANGPTL4	19	8363289	8374373	Disruptive Missense	38	308	2.20604e-05	2.23492e-05	4.52584e-08	4.49862e-08	0.00219652	0.00219526	1.35088e-07	1.35088e-07
NMR metabolomics	NMR Lipoprotein classes (including composition)	Lipoprotein classes composition	-	Free Cholesterol to Cholesteryl Esters in HDL percentage	HDL_FC_by_CE	INSR	19	7112255	7294034	Disruptive Missense	220	5043	1.06859e-05	1.0519e-05	4.34005e-08	5.07345e-08	1.23376e-05	1.14871e-05	1.39184e-07	1.39184e-07
NMR metabolomics	NMR Lipoprotein classes (including composition)	Lipoprotein classes composition	-	Cholesteryl Esters to Cholesterol in HDL percentage	HDL_CE_pct_C	INSR	19	7112255	7294034	Disruptive Missense	220	5043	1.11548e-05	1.09803e-05	4.60157e-08	5.3796e-08	1.28798e-05	1.19919e-05	1.47557e-07	1.47557e-07
NMR metabolomics	NMR Lipoprotein classes (including composition)	Lipoprotein classes composition	-	Free Cholesterol to Cholesterol in HDL percentage	HDL_FC_pct_C	INSR	19	7112255	7294034	Disruptive Missense	220	5043	1.11548e-05	1.09803e-05	4.60157e-08	5.3796e-08	1.28798e-05	1.19919e-05	1.47557e-07	1.47557e-07
NMR metabolomics	NMR Lipoprotein classes (including composition)	Lipoprotein classes composition	-	Phospholipids to Total Lipids in VLDL percentage	VLDL_PL_pct	INSR	19	7112255	7294034	Disruptive Missense	218	5029	4.76478e-05	4.8796e-05	9.65671e-08	1.33898e-07	6.35599e-05	5.91814e-05	3.35233e-07	3.35233e-07
NMR metabolomics	NMR Lipoprotein classes (including composition)	Lipoprotein classes composition	-	Free Cholesterol to Cholesteryl Esters in VLDL percentage	VLDL_FC_by_CE	HNF4A	20	44355700	44434596	Disruptive Missense	166	1267	7.82956e-08	7.96039e-08	0.0452036	0.0424241	5.0795e-07	4.99985e-07	2.04756e-07	2.04756e-07
NMR metabolomics	NMR Lipoprotein classes (including composition)	Lipoprotein classes composition	-	Cholesteryl Esters to Cholesterol in VLDL percentage	VLDL_CE_pct_C	HNF4A	20	44355700	44434596	Disruptive Missense	166	1267	9.06429e-08	9.20219e-08	0.038928	0.0365144	5.53076e-07	5.44404e-07	2.34886e-07	2.34886e-07
NMR metabolomics	NMR Lipoprotein classes (including composition)	Lipoprotein classes composition	-	Free Cholesterol to Cholesterol in VLDL percentage	VLDL_FC_pct_C	HNF4A	20	44355700	44434596	Disruptive Missense	166	1267	9.06429e-08	9.20219e-08	0.038928	0.0365144	5.53076e-07	5.44404e-07	2.34886e-07	2.34886e-07
NMR metabolomics	NMR Lipoprotein classes (including composition)	Lipoprotein classes composition	-	Free Cholesterol to Total Lipids in HDL percentage	HDL_FC_pct	PCSK9	1	55039548	55064852	pLoF	33	449	6.36572e-30	7.89847e-30	2.57055e-55	2.7529e-55	1.32886e-19	1.32145e-19	7.97581e-55	7.97581e-55
NMR metabolomics	NMR Lipoprotein classes (including composition)	Lipoprotein classes composition	-	Phospholipids to Total Lipids in VLDL percentage	VLDL_PL_pct	PCSK9	1	55039548	55064852	pLoF	33	451	8.64205e-29	1.11972e-28	6.16757e-51	6.51587e-51	1.1123e-18	1.11504e-18	1.90108e-50	1.90108e-50
NMR metabolomics	NMR Lipoprotein classes (including composition)	Lipoprotein classes composition	-	Free Cholesterol to Total Lipids in VLDL percentage	VLDL_FC_pct	PCSK9	1	55039548	55064852	pLoF	33	451	2.07085e-27	2.52329e-27	2.10223e-47	2.15786e-47	8.24739e-18	8.20099e-18	6.38905e-47	6.38905e-47
NMR metabolomics	NMR Lipoprotein classes (including composition)	Lipoprotein classes composition	-	Triglycerides to Total Lipids in VLDL percentage	VLDL_TG_pct	PCSK9	1	55039548	55064852	pLoF	33	451	1.09713e-20	1.2867e-20	5.67529e-37	5.88812e-37	6.18985e-13	6.15561e-13	1.73392e-36	1.73392e-36
NMR metabolomics	NMR Lipoprotein classes (including composition)	Lipoprotein classes composition	-	Cholesterol to Total Lipids in LDL percentage	LDL_C_pct	PCSK9	1	55039548	55064852	pLoF	33	451	7.46389e-23	8.29636e-23	2.92407e-35	2.84633e-35	1.12169e-17	1.11537e-17	8.65404e-35	8.65404e-35
NMR metabolomics	NMR Lipoprotein classes (including composition)	Lipoprotein classes composition	-	Free Cholesterol to Cholesterol in HDL percentage	HDL_FC_pct_C	PCSK9	1	55039548	55064852	pLoF	33	450	2.92108e-20	3.3607e-20	6.97413e-35	7.09965e-35	3.00698e-13	2.99015e-13	2.1109e-34	2.1109e-34
NMR metabolomics	NMR Lipoprotein classes (including composition)	Lipoprotein classes composition	-	Cholesteryl Esters to Cholesterol in HDL percentage	HDL_CE_pct_C	PCSK9	1	55039548	55064852	pLoF	33	450	2.92108e-20	3.3607e-20	6.97413e-35	7.09965e-35	3.00698e-13	2.99015e-13	2.1109e-34	2.1109e-34
NMR metabolomics	NMR Lipoprotein classes (including composition)	Lipoprotein classes composition	-	Free Cholesterol to Cholesteryl Esters in HDL percentage	HDL_FC_by_CE	PCSK9	1	55039548	55064852	pLoF	33	450	3.61874e-20	4.15156e-20	1.19682e-34	1.21679e-34	2.66973e-13	2.65478e-13	3.62016e-34	3.62016e-34
NMR metabolomics	NMR Lipoprotein classes (including composition)	Lipoprotein classes composition	-	Cholesterol to Total Lipids in VLDL percentage	VLDL_C_pct	PCSK9	1	55039548	55064852	pLoF	33	451	3.20582e-18	3.65364e-18	1.59905e-32	1.64857e-32	7.46223e-12	7.4203e-12	4.8703e-32	4.8703e-32
NMR metabolomics	NMR Lipoprotein classes (including composition)	Lipoprotein classes composition	-	Cholesteryl Esters to Total Lipids in VLDL percentage	VLDL_CE_pct	PCSK9	1	55039548	55064852	pLoF	33	451	2.63987e-15	2.94247e-15	1.2135e-27	1.25055e-27	5.32406e-10	5.29418e-10	3.69524e-27	3.69524e-27
NMR metabolomics	NMR Lipoprotein classes (including composition)	Lipoprotein classes composition	-	Triglycerides to Total Lipids in LDL percentage	LDL_TG_pct	PCSK9	1	55039548	55064852	pLoF	33	451	8.63708e-16	9.12218e-16	6.66472e-24	6.53977e-24	4.40063e-13	4.37584e-13	1.9805e-23	1.9805e-23
NMR metabolomics	NMR Lipoprotein classes (including composition)	Lipoprotein classes composition	-	Cholesteryl Esters to Total Lipids in LDL percentage	LDL_CE_pct	PCSK9	1	55039548	55064852	pLoF	33	451	7.77125e-17	8.47969e-17	8.10505e-23	7.71995e-23	3.27538e-12	3.25693e-12	2.37234e-22	2.37234e-22
NMR metabolomics	NMR Lipoprotein classes (including composition)	Lipoprotein classes composition	-	Phospholipids to Total Lipids in HDL percentage	HDL_PL_pct	PCSK9	1	55039548	55064852	pLoF	33	449	2.03201e-09	2.12709e-09	1.00225e-16	1.01977e-16	5.20427e-07	5.17529e-07	4.44089e-16	4.44089e-16
NMR metabolomics	NMR Lipoprotein classes (including composition)	Lipoprotein classes composition	-	Cholesteryl Esters to Cholesterol in VLDL percentage	VLDL_CE_pct_C	PCSK9	1	55039548	55064852	pLoF	33	452	3.9054e-06	4.04277e-06	2.50334e-11	2.55616e-11	0.000201043	0.000200085	7.5884e-11	7.5884e-11
NMR metabolomics	NMR Lipoprotein classes (including composition)	Lipoprotein classes composition	-	Free Cholesterol to Cholesterol in VLDL percentage	VLDL_FC_pct_C	PCSK9	1	55039548	55064852	pLoF	33	452	3.9054e-06	4.04277e-06	2.50334e-11	2.55616e-11	0.000201043	0.000200085	7.5884e-11	7.5884e-11
NMR metabolomics	NMR Lipoprotein classes (including composition)	Lipoprotein classes composition	-	Free Cholesterol to Cholesteryl Esters in VLDL percentage	VLDL_FC_by_CE	PCSK9	1	55039548	55064852	pLoF	33	452	3.60827e-06	3.73485e-06	2.74044e-11	2.79629e-11	0.000179741	0.000178907	8.3042e-11	8.3042e-11
NMR metabolomics	NMR Lipoprotein classes (including composition)	Lipoprotein classes composition	-	Cholesteryl Esters to Total Lipids in LDL percentage	LDL_CE_pct	ANGPTL3	1	62597487	62606159	pLoF	24	62	1.04724e-05	1.05152e-05	1.63469e-10	1.63431e-10	4.01968e-07	4.02334e-07	4.90143e-10	4.90143e-10
NMR metabolomics	NMR Lipoprotein classes (including composition)	Lipoprotein classes composition	-	Phospholipids to Total Lipids in LDL percentage	LDL_PL_pct	ANGPTL3	1	62597487	62606159	pLoF	24	62	3.72374e-05	3.74017e-05	1.71786e-10	1.71875e-10	7.78812e-08	7.7939e-08	5.14354e-10	5.14354e-10
NMR metabolomics	NMR Lipoprotein classes (including composition)	Lipoprotein classes composition	-	Cholesteryl Esters to Cholesterol in LDL percentage	LDL_CE_pct_C	ANGPTL3	1	62597487	62606159	pLoF	24	62	0.00061889	0.000620795	2.37652e-08	2.37917e-08	3.25548e-06	3.26004e-06	7.08157e-08	7.08157e-08
NMR metabolomics	NMR Lipoprotein classes (including composition)	Lipoprotein classes composition	-	Free Cholesterol to Cholesterol in LDL percentage	LDL_FC_pct_C	ANGPTL3	1	62597487	62606159	pLoF	24	62	0.00061889	0.000620795	2.37652e-08	2.37917e-08	3.25548e-06	3.26004e-06	7.08157e-08	7.08157e-08
NMR metabolomics	NMR Lipoprotein classes (including composition)	Lipoprotein classes composition	-	Free Cholesterol to Cholesteryl Esters in LDL percentage	LDL_FC_by_CE	ANGPTL3	1	62597487	62606159	pLoF	24	62	0.000638797	0.000640805	2.52123e-08	2.52418e-08	3.08612e-06	3.09044e-06	7.5065e-08	7.5065e-08
NMR metabolomics	NMR Lipoprotein classes (including composition)	Lipoprotein classes composition	-	Phospholipids to Total Lipids in VLDL percentage	VLDL_PL_pct	APOB	2	21001429	21044073	pLoF	81	324	8.0734e-19	1.03018e-18	4.14141e-80	5.96691e-80	1.34184e-66	1.34328e-66	1.4668e-79	1.4668e-79
NMR metabolomics	NMR Lipoprotein classes (including composition)	Lipoprotein classes composition	-	Free Cholesterol to Cholesterol in HDL percentage	HDL_FC_pct_C	APOB	2	21001429	21044073	pLoF	81	325	3.28593e-14	3.95368e-14	4.193e-64	5.48489e-64	4.34837e-45	4.36741e-45	1.42582e-63	1.42582e-63
NMR metabolomics	NMR Lipoprotein classes (including composition)	Lipoprotein classes composition	-	Cholesteryl Esters to Cholesterol in HDL percentage	HDL_CE_pct_C	APOB	2	21001429	21044073	pLoF	81	325	3.28593e-14	3.95368e-14	4.193e-64	5.48489e-64	4.34837e-45	4.36741e-45	1.42582e-63	1.42582e-63
NMR metabolomics	NMR Lipoprotein classes (including composition)	Lipoprotein classes composition	-	Free Cholesterol to Cholesteryl Esters in HDL percentage	HDL_FC_by_CE	APOB	2	21001429	21044073	pLoF	81	325	3.40489e-14	4.09568e-14	6.60836e-64	8.6364e-64	7.58042e-45	7.61377e-45	2.24625e-63	2.24625e-63
NMR metabolomics	NMR Lipoprotein classes (including composition)	Lipoprotein classes composition	-	Cholesteryl Esters to Total Lipids in LDL percentage	LDL_CE_pct	APOB	2	21001429	21044073	pLoF	81	325	1.58457e-14	1.90059e-14	8.43069e-56	1.05809e-55	2.66383e-34	2.68556e-34	2.81526e-55	2.81526e-55
NMR metabolomics	NMR Lipoprotein classes (including composition)	Lipoprotein classes composition	-	Phospholipids to Total Lipids in LDL percentage	LDL_PL_pct	APOB	2	21001429	21044073	pLoF	81	325	3.50049e-12	4.07383e-12	4.90659e-51	5.98267e-51	1.88773e-32	1.90183e-32	1.61744e-50	1.61744e-50
NMR metabolomics	NMR Lipoprotein classes (including composition)	Lipoprotein classes composition	-	Free Cholesterol to Cholesteryl Esters in LDL percentage	LDL_FC_by_CE	APOB	2	21001429	21044073	pLoF	81	325	1.47991e-12	1.72812e-12	1.5116e-48	1.8129e-48	9.36936e-26	9.4568e-26	4.9458e-48	4.9458e-48
NMR metabolomics	NMR Lipoprotein classes (including composition)	Lipoprotein classes composition	-	Free Cholesterol to Cholesterol in LDL percentage	LDL_FC_pct_C	APOB	2	21001429	21044073	pLoF	81	325	2.82517e-12	3.28722e-12	2.1157e-47	2.52918e-47	3.14215e-25	3.17115e-25	6.91211e-47	6.91211e-47
NMR metabolomics	NMR Lipoprotein classes (including composition)	Lipoprotein classes composition	-	Cholesteryl Esters to Cholesterol in LDL percentage	LDL_CE_pct_C	APOB	2	21001429	21044073	pLoF	81	325	2.82517e-12	3.28722e-12	2.1157e-47	2.52918e-47	3.14215e-25	3.17115e-25	6.91211e-47	6.91211e-47
NMR metabolomics	NMR Lipoprotein classes (including composition)	Lipoprotein classes composition	-	Free Cholesterol to Total Lipids in VLDL percentage	VLDL_FC_pct	APOB	2	21001429	21044073	pLoF	81	324	4.6484e-09	5.17418e-09	7.24171e-36	8.56492e-36	5.97409e-32	5.98876e-32	2.35407e-35	2.35407e-35
NMR metabolomics	NMR Lipoprotein classes (including composition)	Lipoprotein classes composition	-	Free Cholesterol to Total Lipids in HDL percentage	HDL_FC_pct	APOB	2	21001429	21044073	pLoF	81	325	2.17113e-07	2.37912e-07	4.13963e-29	4.6955e-29	2.23269e-24	2.23771e-24	1.32e-28	1.32e-28
NMR metabolomics	NMR Lipoprotein classes (including composition)	Lipoprotein classes composition	-	Free Cholesterol to Total Lipids in LDL percentage	LDL_FC_pct	APOB	2	21001429	21044073	pLoF	81	325	3.70642e-07	4.01738e-07	9.67548e-26	1.05586e-25	2.59296e-11	2.61128e-11	3.02933e-25	3.02933e-25
NMR metabolomics	NMR Lipoprotein classes (including composition)	Lipoprotein classes composition	-	Triglycerides to Total Lipids in VLDL percentage	VLDL_TG_pct	APOB	2	21001429	21044073	pLoF	81	324	1.03541e-06	1.1155e-06	3.07735e-25	3.46576e-25	1.25511e-23	1.25797e-23	9.53276e-25	9.53276e-25
NMR metabolomics	NMR Lipoprotein classes (including composition)	Lipoprotein classes composition	-	Triglycerides to Total Lipids in HDL percentage	HDL_TG_pct	APOB	2	21001429	21044073	pLoF	81	325	0.000240098	0.000250817	2.07791e-16	2.22058e-16	2.47627e-08	2.48971e-08	6.66134e-16	6.66134e-16
NMR metabolomics	NMR Lipoprotein classes (including composition)	Lipoprotein classes composition	-	Cholesterol to Total Lipids in VLDL percentage	VLDL_C_pct	APOB	2	21001429	21044073	pLoF	81	324	0.00021385	0.000223241	4.72116e-15	5.07071e-15	8.78929e-15	8.81364e-15	9.4369e-15	9.4369e-15
NMR metabolomics	NMR Lipoprotein classes (including composition)	Lipoprotein classes composition	-	Cholesteryl Esters to Total Lipids in HDL percentage	HDL_CE_pct	APOB	2	21001429	21044073	pLoF	81	325	0.00163676	0.00169034	1.1096e-13	1.16468e-13	3.16952e-06	3.1863e-06	3.41061e-13	3.41061e-13
NMR metabolomics	NMR Lipoprotein classes (including composition)	Lipoprotein classes composition	-	Cholesterol to Total Lipids in LDL percentage	LDL_C_pct	APOB	2	21001429	21044073	pLoF	81	325	0.00242284	0.00249323	5.72716e-11	6.01082e-11	3.6832e-08	3.70197e-08	1.75688e-10	1.75688e-10
NMR metabolomics	NMR Lipoprotein classes (including composition)	Lipoprotein classes composition	-	Cholesteryl Esters to Total Lipids in VLDL percentage	VLDL_CE_pct	APOB	2	21001429	21044073	pLoF	81	324	0.0029485	0.00303153	6.08324e-10	6.37591e-10	3.78582e-10	3.79694e-10	7.0693e-10	7.0693e-10
NMR metabolomics	NMR Lipoprotein classes (including composition)	Lipoprotein classes composition	-	Cholesterol to Total Lipids in LDL percentage	LDL_C_pct	STAB1	3	52495338	52524495	pLoF	111	600	0.00151053	0.00151926	3.5839e-10	3.59851e-10	4.60989e-06	4.62285e-06	1.07727e-09	1.07727e-09
NMR metabolomics	NMR Lipoprotein classes (including composition)	Lipoprotein classes composition	-	Free Cholesterol to Total Lipids in VLDL percentage	VLDL_FC_pct	STAB1	3	52495338	52524495	pLoF	111	595	0.0322005	0.032363	5.05868e-08	5.09323e-08	0.00172205	0.00172728	1.52272e-07	1.52272e-07
NMR metabolomics	NMR Lipoprotein classes (including composition)	Lipoprotein classes composition	-	Triglycerides to Total Lipids in LDL percentage	LDL_TG_pct	STAB1	3	52495338	52524495	pLoF	111	600	0.00697816	0.00697621	6.20278e-08	6.20695e-08	0.000532949	0.000534644	1.86123e-07	1.86123e-07
NMR metabolomics	NMR Lipoprotein classes (including composition)	Lipoprotein classes composition	-	Phospholipids to Total Lipids in VLDL percentage	VLDL_PL_pct	LPA	6	160531483	160664259	pLoF	112	2156.41	2.3183e-07	2.30523e-07	6.40953e-09	5.18352e-09	3.37642e-07	3.24415e-07	1.65002e-08	1.65002e-08
NMR metabolomics	NMR Lipoprotein classes (including composition)	Lipoprotein classes composition	-	Triglycerides to Total Lipids in VLDL percentage	VLDL_TG_pct	LPA	6	160531483	160664259	pLoF	112	2156.41	9.33431e-07	9.34063e-07	7.72613e-09	6.60429e-09	1.46298e-06	1.40567e-06	2.10982e-08	2.10982e-08
NMR metabolomics	NMR Lipoprotein classes (including composition)	Lipoprotein classes composition	-	Cholesteryl Esters to Total Lipids in VLDL percentage	VLDL_CE_pct	LPA	6	160531483	160664259	pLoF	112	2156.41	1.62438e-06	1.62873e-06	1.00556e-08	8.75939e-09	2.60491e-06	2.50287e-06	2.78263e-08	2.78263e-08
NMR metabolomics	NMR Lipoprotein classes (including composition)	Lipoprotein classes composition	-	Cholesteryl Esters to Cholesterol in VLDL percentage	VLDL_CE_pct_C	LPA	6	160531483	160664259	pLoF	112	2166.41	2.91051e-06	2.91094e-06	1.00708e-08	9.03338e-09	4.52353e-06	4.34609e-06	2.84178e-08	2.84178e-08
NMR metabolomics	NMR Lipoprotein classes (including composition)	Lipoprotein classes composition	-	Free Cholesterol to Cholesterol in VLDL percentage	VLDL_FC_pct_C	LPA	6	160531483	160664259	pLoF	112	2166.41	2.91051e-06	2.91094e-06	1.00708e-08	9.03338e-09	4.52353e-06	4.34609e-06	2.84178e-08	2.84178e-08
NMR metabolomics	NMR Lipoprotein classes (including composition)	Lipoprotein classes composition	-	Cholesterol to Total Lipids in VLDL percentage	VLDL_C_pct	LPA	6	160531483	160664259	pLoF	112	2156.41	1.87298e-06	1.87753e-06	1.30808e-08	1.13917e-08	2.99745e-06	2.88003e-06	3.61494e-08	3.61494e-08
NMR metabolomics	NMR Lipoprotein classes (including composition)	Lipoprotein classes composition	-	Free Cholesterol to Cholesteryl Esters in VLDL percentage	VLDL_FC_by_CE	LPA	6	160531483	160664259	pLoF	112	2166.41	4.16294e-06	4.15882e-06	1.59177e-08	1.43484e-08	6.39705e-06	6.14612e-06	4.50055e-08	4.50055e-08
NMR metabolomics	NMR Lipoprotein classes (including composition)	Lipoprotein classes composition	-	Free Cholesterol to Total Lipids in VLDL percentage	VLDL_FC_pct	LPA	6	160531483	160664259	pLoF	112	2156.41	5.53409e-06	5.53673e-06	7.46501e-08	6.53694e-08	8.70285e-06	8.36193e-06	2.04853e-07	2.04853e-07
NMR metabolomics	NMR Lipoprotein classes (including composition)	Lipoprotein classes composition	-	Phospholipids to Total Lipids in LDL percentage	LDL_PL_pct	ABCA1	9	104781002	104928237	pLoF	56	267	1.84981e-08	1.86946e-08	4.67602e-21	4.97995e-21	3.25053e-20	3.27282e-20	1.26055e-20	1.26055e-20
NMR metabolomics	NMR Lipoprotein classes (including composition)	Lipoprotein classes composition	-	Cholesterol to Total Lipids in LDL percentage	LDL_C_pct	ABCA1	9	104781002	104928237	pLoF	56	267	0.000272551	0.000277204	7.64784e-13	8.26706e-13	6.05504e-21	6.09299e-21	1.82219e-20	1.82219e-20
NMR metabolomics	NMR Lipoprotein classes (including composition)	Lipoprotein classes composition	-	Phospholipids to Total Lipids in HDL percentage	HDL_PL_pct	ABCA1	9	104781002	104928237	pLoF	55	267	6.21429e-07	6.31589e-07	5.65731e-14	6.04689e-14	1.00373e-19	1.01107e-19	3.02215e-19	3.02215e-19
NMR metabolomics	NMR Lipoprotein classes (including composition)	Lipoprotein classes composition	-	Cholesteryl Esters to Total Lipids in LDL percentage	LDL_CE_pct	ABCA1	9	104781002	104928237	pLoF	56	267	0.00150762	0.00152073	1.86246e-16	1.98923e-16	1.8671e-19	1.88041e-19	5.61565e-19	5.61565e-19
NMR metabolomics	NMR Lipoprotein classes (including composition)	Lipoprotein classes composition	-	Cholesteryl Esters to Total Lipids in HDL percentage	HDL_CE_pct	ABCA1	9	104781002	104928237	pLoF	55	267	7.41996e-05	7.53991e-05	3.13378e-07	3.29427e-07	1.49439e-14	1.50359e-14	4.50751e-14	4.50751e-14
NMR metabolomics	NMR Lipoprotein classes (including composition)	Lipoprotein classes composition	-	Cholesterol to Total Lipids in HDL percentage	HDL_C_pct	ABCA1	9	104781002	104928237	pLoF	55	267	8.76347e-05	8.87636e-05	2.44925e-07	2.56598e-07	1.74612e-13	1.75687e-13	5.2558e-13	5.2558e-13
NMR metabolomics	NMR Lipoprotein classes (including composition)	Lipoprotein classes composition	-	Free Cholesterol to Cholesteryl Esters in HDL percentage	HDL_FC_by_CE	ABCA1	9	104781002	104928237	pLoF	55	267	0.0033598	0.00341695	0.000295651	0.000306251	1.96436e-10	1.97483e-10	5.90874e-10	5.90874e-10
NMR metabolomics	NMR Lipoprotein classes (including composition)	Lipoprotein classes composition	-	Cholesteryl Esters to Cholesterol in HDL percentage	HDL_CE_pct_C	ABCA1	9	104781002	104928237	pLoF	55	267	0.00354082	0.00360074	0.000304899	0.000315792	2.15998e-10	2.17147e-10	6.49712e-10	6.49712e-10
NMR metabolomics	NMR Lipoprotein classes (including composition)	Lipoprotein classes composition	-	Free Cholesterol to Cholesterol in HDL percentage	HDL_FC_pct_C	ABCA1	9	104781002	104928237	pLoF	55	267	0.00354082	0.00360074	0.000304899	0.000315792	2.15998e-10	2.17147e-10	6.49712e-10	6.49712e-10
NMR metabolomics	NMR Lipoprotein classes (including composition)	Lipoprotein classes composition	-	Cholesterol to Total Lipids in HDL percentage	HDL_C_pct	APOC3	11	116829706	116833072	pLoF	8	1278	0	0	0	0	0	0	0	0
NMR metabolomics	NMR Lipoprotein classes (including composition)	Lipoprotein classes composition	-	Cholesteryl Esters to Cholesterol in LDL percentage	LDL_CE_pct_C	APOC3	11	116829706	116833072	pLoF	8	1281	0	0	0	0	0	0	0	0
NMR metabolomics	NMR Lipoprotein classes (including composition)	Lipoprotein classes composition	-	Cholesteryl Esters to Cholesterol in VLDL percentage	VLDL_CE_pct_C	APOC3	11	116829706	116833072	pLoF	8	1276	0	0	0	0	0	0	0	0
NMR metabolomics	NMR Lipoprotein classes (including composition)	Lipoprotein classes composition	-	Cholesteryl Esters to Total Lipids in HDL percentage	HDL_CE_pct	APOC3	11	116829706	116833072	pLoF	8	1278	3.26817e-304	7.07836e-304	0	0	2.68528e-300	2.65587e-300	0	0
NMR metabolomics	NMR Lipoprotein classes (including composition)	Lipoprotein classes composition	-	Free Cholesterol to Cholesterol in LDL percentage	LDL_FC_pct_C	APOC3	11	116829706	116833072	pLoF	8	1281	0	0	0	0	0	0	0	0
NMR metabolomics	NMR Lipoprotein classes (including composition)	Lipoprotein classes composition	-	Free Cholesterol to Cholesterol in VLDL percentage	VLDL_FC_pct_C	APOC3	11	116829706	116833072	pLoF	8	1276	0	0	0	0	0	0	0	0
NMR metabolomics	NMR Lipoprotein classes (including composition)	Lipoprotein classes composition	-	Free Cholesterol to Cholesteryl Esters in LDL percentage	LDL_FC_by_CE	APOC3	11	116829706	116833072	pLoF	8	1281	0	0	0	0	0	0	0	0
NMR metabolomics	NMR Lipoprotein classes (including composition)	Lipoprotein classes composition	-	Free Cholesterol to Cholesteryl Esters in VLDL percentage	VLDL_FC_by_CE	APOC3	11	116829706	116833072	pLoF	8	1276	1.42632e-299	3.17771e-299	0	0	1.64055e-295	1.62259e-295	0	0
NMR metabolomics	NMR Lipoprotein classes (including composition)	Lipoprotein classes composition	-	Free Cholesterol to Total Lipids in LDL percentage	LDL_FC_pct	APOC3	11	116829706	116833072	pLoF	8	1281	0	0	0	0	0	0	0	0
NMR metabolomics	NMR Lipoprotein classes (including composition)	Lipoprotein classes composition	-	Triglycerides to Total Lipids in HDL percentage	HDL_TG_pct	APOC3	11	116829706	116833072	pLoF	8	1278	0	0	0	0	0	0	0	0
NMR metabolomics	NMR Lipoprotein classes (including composition)	Lipoprotein classes composition	-	Cholesteryl Esters to Total Lipids in VLDL percentage	VLDL_CE_pct	APOC3	11	116829706	116833072	pLoF	8	1273	8.50734e-271	1.62167e-270	9.94619e-298	4.34698e-298	1.54021e-267	1.5234e-267	1.81496e-297	1.81496e-297
NMR metabolomics	NMR Lipoprotein classes (including composition)	Lipoprotein classes composition	-	Cholesterol to Total Lipids in VLDL percentage	VLDL_C_pct	APOC3	11	116829706	116833072	pLoF	8	1273	2.08328e-247	3.66117e-247	8.87559e-271	3.69107e-271	1.46571e-244	1.44971e-244	1.56416e-270	1.56416e-270
NMR metabolomics	NMR Lipoprotein classes (including composition)	Lipoprotein classes composition	-	Triglycerides to Total Lipids in VLDL percentage	VLDL_TG_pct	APOC3	11	116829706	116833072	pLoF	8	1273	6.09335e-210	9.59354e-210	1.5246e-228	6.42814e-229	1.19309e-207	1.18007e-207	2.71301e-228	2.71301e-228
NMR metabolomics	NMR Lipoprotein classes (including composition)	Lipoprotein classes composition	-	Phospholipids to Total Lipids in HDL percentage	HDL_PL_pct	APOC3	11	116829706	116833072	pLoF	8	1278	1.6334e-180	2.21243e-180	5.70375e-192	1.69699e-192	5.59908e-179	5.53776e-179	7.84721e-192	7.84721e-192
NMR metabolomics	NMR Lipoprotein classes (including composition)	Lipoprotein classes composition	-	Free Cholesterol to Total Lipids in VLDL percentage	VLDL_FC_pct	APOC3	11	116829706	116833072	pLoF	8	1273	3.03253e-171	4.19908e-171	3.65564e-184	1.45366e-184	1.33399e-169	1.31943e-169	6.24045e-184	6.24045e-184
NMR metabolomics	NMR Lipoprotein classes (including composition)	Lipoprotein classes composition	-	Cholesteryl Esters to Total Lipids in LDL percentage	LDL_CE_pct	APOC3	11	116829706	116833072	pLoF	8	1281	1.6508e-135	2.82785e-135	1.97065e-156	2.74265e-156	8.80225e-133	8.70597e-133	6.88029e-156	6.88029e-156
NMR metabolomics	NMR Lipoprotein classes (including composition)	Lipoprotein classes composition	-	Free Cholesterol to Total Lipids in HDL percentage	HDL_FC_pct	APOC3	11	116829706	116833072	pLoF	8	1278	2.86531e-149	3.43342e-149	4.75976e-154	1.12658e-154	2.35576e-148	2.32996e-148	5.46575e-154	5.46575e-154
NMR metabolomics	NMR Lipoprotein classes (including composition)	Lipoprotein classes composition	-	Triglycerides to Total Lipids in LDL percentage	LDL_TG_pct	APOC3	11	116829706	116833072	pLoF	8	1281	5.16291e-101	6.61741e-101	1.04346e-112	8.94649e-113	9.31465e-100	9.21277e-100	2.89003e-112	2.89003e-112
NMR metabolomics	NMR Lipoprotein classes (including composition)	Lipoprotein classes composition	-	Phospholipids to Total Lipids in VLDL percentage	VLDL_PL_pct	APOC3	11	116829706	116833072	pLoF	8	1273	6.57764e-79	7.34333e-79	8.41166e-83	4.54424e-83	2.36993e-78	2.34407e-78	1.77002e-82	1.77002e-82
NMR metabolomics	NMR Lipoprotein classes (including composition)	Lipoprotein classes composition	-	Cholesterol to Total Lipids in LDL percentage	LDL_C_pct	APOC3	11	116829706	116833072	pLoF	8	1281	2.99433e-60	3.21082e-60	7.58409e-64	5.01431e-64	6.77001e-60	6.69596e-60	1.81062e-63	1.81062e-63
NMR metabolomics	NMR Lipoprotein classes (including composition)	Lipoprotein classes composition	-	Free Cholesterol to Cholesteryl Esters in HDL percentage	HDL_FC_by_CE	APOC3	11	116829706	116833072	pLoF	8	1279	1.33263e-42	1.63937e-42	7.32085e-52	1.08531e-51	1.5113e-41	1.49476e-41	2.62311e-51	2.62311e-51
NMR metabolomics	NMR Lipoprotein classes (including composition)	Lipoprotein classes composition	-	Free Cholesterol to Cholesterol in HDL percentage	HDL_FC_pct_C	APOC3	11	116829706	116833072	pLoF	8	1279	2.66109e-42	3.27184e-42	1.60432e-51	2.37859e-51	2.99907e-41	2.96626e-41	5.74859e-51	5.74859e-51
NMR metabolomics	NMR Lipoprotein classes (including composition)	Lipoprotein classes composition	-	Cholesteryl Esters to Cholesterol in HDL percentage	HDL_CE_pct_C	APOC3	11	116829706	116833072	pLoF	8	1279	2.66109e-42	3.27184e-42	1.60432e-51	2.37859e-51	2.99907e-41	2.96626e-41	5.74859e-51	5.74859e-51
NMR metabolomics	NMR Lipoprotein classes (including composition)	Lipoprotein classes composition	-	Triglycerides to Total Lipids in HDL percentage	HDL_TG_pct	PDE3B	11	14643723	14872044	pLoF	38	648	4.57422e-38	4.64318e-38	5.00678e-45	4.76613e-45	6.22271e-38	6.1933e-38	1.46505e-44	1.46505e-44
NMR metabolomics	NMR Lipoprotein classes (including composition)	Lipoprotein classes composition	-	Free Cholesterol to Cholesteryl Esters in LDL percentage	LDL_FC_by_CE	APOA5	11	116789367	116792420	pLoF	13	254	3.48468e-36	3.71012e-36	7.33697e-44	6.7746e-44	2.89993e-33	2.89104e-33	2.11337e-43	2.11337e-43
NMR metabolomics	NMR Lipoprotein classes (including composition)	Lipoprotein classes composition	-	Free Cholesterol to Cholesterol in LDL percentage	LDL_FC_pct_C	APOA5	11	116789367	116792420	pLoF	13	254	4.00368e-36	4.26196e-36	8.93662e-44	8.25231e-44	3.26537e-33	3.25537e-33	2.57425e-43	2.57425e-43
NMR metabolomics	NMR Lipoprotein classes (including composition)	Lipoprotein classes composition	-	Cholesteryl Esters to Cholesterol in LDL percentage	LDL_CE_pct_C	APOA5	11	116789367	116792420	pLoF	13	254	4.00368e-36	4.26196e-36	8.93662e-44	8.25231e-44	3.26537e-33	3.25537e-33	2.57425e-43	2.57425e-43
NMR metabolomics	NMR Lipoprotein classes (including composition)	Lipoprotein classes composition	-	Triglycerides to Total Lipids in HDL percentage	HDL_TG_pct	APOA5	11	116789367	116792420	pLoF	13	250	2.50621e-32	2.68857e-32	1.6234e-42	1.56414e-42	5.12005e-29	5.10456e-29	4.77965e-42	4.77965e-42
NMR metabolomics	NMR Lipoprotein classes (including composition)	Lipoprotein classes composition	-	Free Cholesterol to Total Lipids in LDL percentage	LDL_FC_pct	APOA5	11	116789367	116792420	pLoF	13	254	1.74184e-35	1.84167e-35	2.10504e-42	1.93667e-42	6.82951e-33	6.80856e-33	6.05204e-42	6.05204e-42
NMR metabolomics	NMR Lipoprotein classes (including composition)	Lipoprotein classes composition	-	Phospholipids to Total Lipids in LDL percentage	LDL_PL_pct	APOC3	11	116829706	116833072	pLoF	8	1281	9.59939e-34	1.24442e-33	2.91266e-42	4.63395e-42	2.01546e-32	1.99342e-32	1.0731e-41	1.0731e-41
NMR metabolomics	NMR Lipoprotein classes (including composition)	Lipoprotein classes composition	-	Cholesteryl Esters to Total Lipids in HDL percentage	HDL_CE_pct	APOA5	11	116789367	116792420	pLoF	13	250	4.16689e-28	4.4163e-28	3.81999e-37	3.70906e-37	2.30469e-25	2.29771e-25	1.12911e-36	1.12911e-36
NMR metabolomics	NMR Lipoprotein classes (including composition)	Lipoprotein classes composition	-	Cholesterol to Total Lipids in HDL percentage	HDL_C_pct	PDE3B	11	14643723	14872044	pLoF	38	648	1.54595e-31	1.56666e-31	3.98839e-37	3.80507e-37	2.0369e-31	2.02727e-31	1.16837e-36	1.16837e-36
NMR metabolomics	NMR Lipoprotein classes (including composition)	Lipoprotein classes composition	-	Cholesterol to Total Lipids in HDL percentage	HDL_C_pct	APOA5	11	116789367	116792420	pLoF	13	250	7.95128e-28	8.44775e-28	6.7186e-37	6.53618e-37	5.73166e-25	5.71432e-25	1.98784e-36	1.98784e-36
NMR metabolomics	NMR Lipoprotein classes (including composition)	Lipoprotein classes composition	-	Free Cholesterol to Cholesteryl Esters in LDL percentage	LDL_FC_by_CE	PDE3B	11	14643723	14872044	pLoF	38	649	9.25169e-32	9.34584e-32	3.67802e-36	3.32569e-36	1.13717e-31	1.13181e-31	1.04783e-35	1.04783e-35
NMR metabolomics	NMR Lipoprotein classes (including composition)	Lipoprotein classes composition	-	Cholesteryl Esters to Total Lipids in HDL percentage	HDL_CE_pct	PDE3B	11	14643723	14872044	pLoF	38	648	1.33789e-30	1.35401e-30	5.5332e-36	5.27786e-36	1.71211e-30	1.70402e-30	1.62074e-35	1.62074e-35
NMR metabolomics	NMR Lipoprotein classes (including composition)	Lipoprotein classes composition	-	Free Cholesterol to Cholesterol in LDL percentage	LDL_FC_pct_C	PDE3B	11	14643723	14872044	pLoF	38	649	2.20631e-31	2.22801e-31	9.86278e-36	8.92997e-36	2.6924e-31	2.67971e-31	2.81175e-35	2.81175e-35
NMR metabolomics	NMR Lipoprotein classes (including composition)	Lipoprotein classes composition	-	Cholesteryl Esters to Cholesterol in LDL percentage	LDL_CE_pct_C	PDE3B	11	14643723	14872044	pLoF	38	649	2.20631e-31	2.22801e-31	9.86278e-36	8.92997e-36	2.6924e-31	2.67971e-31	2.81175e-35	2.81175e-35
NMR metabolomics	NMR Lipoprotein classes (including composition)	Lipoprotein classes composition	-	Free Cholesterol to Total Lipids in LDL percentage	LDL_FC_pct	PDE3B	11	14643723	14872044	pLoF	38	648	9.59477e-30	9.68403e-30	1.10721e-33	9.99736e-34	1.15875e-29	1.15329e-29	3.15156e-33	3.15156e-33
NMR metabolomics	NMR Lipoprotein classes (including composition)	Lipoprotein classes composition	-	Free Cholesterol to Cholesterol in VLDL percentage	VLDL_FC_pct_C	PDE3B	11	14643723	14872044	pLoF	38	649	7.30963e-28	7.3449e-28	4.70908e-31	4.18911e-31	8.00556e-28	7.96774e-28	1.32863e-30	1.32863e-30
NMR metabolomics	NMR Lipoprotein classes (including composition)	Lipoprotein classes composition	-	Cholesteryl Esters to Cholesterol in VLDL percentage	VLDL_CE_pct_C	PDE3B	11	14643723	14872044	pLoF	38	649	7.30963e-28	7.3449e-28	4.70908e-31	4.18911e-31	8.00556e-28	7.96774e-28	1.32863e-30	1.32863e-30
NMR metabolomics	NMR Lipoprotein classes (including composition)	Lipoprotein classes composition	-	Free Cholesterol to Cholesteryl Esters in VLDL percentage	VLDL_FC_by_CE	PDE3B	11	14643723	14872044	pLoF	38	649	1.25721e-26	1.26267e-26	1.04059e-29	9.32133e-30	1.36359e-26	1.35715e-26	2.94571e-29	2.94571e-29
NMR metabolomics	NMR Lipoprotein classes (including composition)	Lipoprotein classes composition	-	Triglycerides to Total Lipids in LDL percentage	LDL_TG_pct	APOA5	11	116789367	116792420	pLoF	13	254	1.03258e-24	1.05738e-24	3.26862e-28	3.05999e-28	1.41772e-23	1.41337e-23	9.47952e-28	9.47952e-28
NMR metabolomics	NMR Lipoprotein classes (including composition)	Lipoprotein classes composition	-	Cholesteryl Esters to Total Lipids in VLDL percentage	VLDL_CE_pct	PDE3B	11	14643723	14872044	pLoF	38	647	4.3423e-23	4.37111e-23	9.23453e-26	8.41644e-26	4.96744e-23	4.94391e-23	2.63196e-25	2.63196e-25
NMR metabolomics	NMR Lipoprotein classes (including composition)	Lipoprotein classes composition	-	Free Cholesterol to Cholesterol in VLDL percentage	VLDL_FC_pct_C	APOA5	11	116789367	116792420	pLoF	13	254	1.98534e-20	2.0614e-20	2.40258e-24	2.29326e-24	1.22846e-18	1.2247e-18	7.03911e-24	7.03911e-24
NMR metabolomics	NMR Lipoprotein classes (including composition)	Lipoprotein classes composition	-	Cholesteryl Esters to Cholesterol in VLDL percentage	VLDL_CE_pct_C	APOA5	11	116789367	116792420	pLoF	13	254	1.98534e-20	2.0614e-20	2.40258e-24	2.29326e-24	1.22846e-18	1.2247e-18	7.03911e-24	7.03911e-24
NMR metabolomics	NMR Lipoprotein classes (including composition)	Lipoprotein classes composition	-	Free Cholesterol to Cholesteryl Esters in HDL percentage	HDL_FC_by_CE	APOA5	11	116789367	116792420	pLoF	13	251	8.62752e-19	8.84603e-19	6.22993e-24	6.06625e-24	1.48219e-17	1.4777e-17	1.84409e-23	1.84409e-23
NMR metabolomics	NMR Lipoprotein classes (including composition)	Lipoprotein classes composition	-	Free Cholesterol to Cholesteryl Esters in VLDL percentage	VLDL_FC_by_CE	APOA5	11	116789367	116792420	pLoF	13	254	4.18724e-20	4.34163e-20	6.69444e-24	6.39215e-24	2.23189e-18	2.22505e-18	1.96163e-23	1.96163e-23
NMR metabolomics	NMR Lipoprotein classes (including composition)	Lipoprotein classes composition	-	Free Cholesterol to Cholesterol in HDL percentage	HDL_FC_pct_C	APOA5	11	116789367	116792420	pLoF	13	251	8.64986e-19	8.86826e-19	6.73827e-24	6.55903e-24	1.47536e-17	1.47089e-17	1.99422e-23	1.99422e-23
NMR metabolomics	NMR Lipoprotein classes (including composition)	Lipoprotein classes composition	-	Cholesteryl Esters to Cholesterol in HDL percentage	HDL_CE_pct_C	APOA5	11	116789367	116792420	pLoF	13	251	8.64986e-19	8.86826e-19	6.73827e-24	6.55903e-24	1.47536e-17	1.47089e-17	1.99422e-23	1.99422e-23
NMR metabolomics	NMR Lipoprotein classes (including composition)	Lipoprotein classes composition	-	Cholesterol to Total Lipids in VLDL percentage	VLDL_C_pct	PDE3B	11	14643723	14872044	pLoF	38	647	5.14183e-21	5.17542e-21	1.75119e-23	1.61334e-23	5.88097e-21	5.85311e-21	5.0077e-23	5.0077e-23
NMR metabolomics	NMR Lipoprotein classes (including composition)	Lipoprotein classes composition	-	Cholesteryl Esters to Total Lipids in VLDL percentage	VLDL_CE_pct	APOA5	11	116789367	116792420	pLoF	13	253	1.07774e-17	1.11316e-17	1.38239e-21	1.33449e-21	4.29438e-16	4.28122e-16	4.07354e-21	4.07354e-21
NMR metabolomics	NMR Lipoprotein classes (including composition)	Lipoprotein classes composition	-	Triglycerides to Total Lipids in VLDL percentage	VLDL_TG_pct	PDE3B	11	14643723	14872044	pLoF	38	647	1.23511e-18	1.24199e-18	9.91745e-21	9.19484e-21	1.3869e-18	1.38033e-18	2.82155e-20	2.82155e-20
NMR metabolomics	NMR Lipoprotein classes (including composition)	Lipoprotein classes composition	-	Cholesterol to Total Lipids in VLDL percentage	VLDL_C_pct	APOA5	11	116789367	116792420	pLoF	13	253	1.1353e-16	1.16971e-16	1.99624e-20	1.93318e-20	3.14119e-15	3.13156e-15	5.89186e-20	5.89186e-20
NMR metabolomics	NMR Lipoprotein classes (including composition)	Lipoprotein classes composition	-	Cholesterol to Total Lipids in LDL percentage	LDL_C_pct	APOA5	11	116789367	116792420	pLoF	13	254	2.90387e-18	2.93811e-18	1.10665e-19	1.04654e-19	1.15538e-17	1.15184e-17	3.08489e-19	3.08489e-19
NMR metabolomics	NMR Lipoprotein classes (including composition)	Lipoprotein classes composition	-	Phospholipids to Total Lipids in LDL percentage	LDL_PL_pct	APOA5	11	116789367	116792420	pLoF	13	254	2.40053e-15	2.46534e-15	2.70552e-19	2.63805e-19	5.16625e-14	5.1504e-14	8.01316e-19	8.01316e-19
NMR metabolomics	NMR Lipoprotein classes (including composition)	Lipoprotein classes composition	-	Triglycerides to Total Lipids in VLDL percentage	VLDL_TG_pct	APOA5	11	116789367	116792420	pLoF	13	253	1.89194e-14	1.94194e-14	8.90563e-18	8.67242e-18	3.5346e-13	3.52376e-13	2.63497e-17	2.63497e-17
NMR metabolomics	NMR Lipoprotein classes (including composition)	Lipoprotein classes composition	-	Phospholipids to Total Lipids in HDL percentage	HDL_PL_pct	PDE3B	11	14643723	14872044	pLoF	38	648	5.81273e-15	5.8519e-15	2.66384e-17	2.5832e-17	6.80453e-15	6.77238e-15	7.80358e-17	7.80358e-17
NMR metabolomics	NMR Lipoprotein classes (including composition)	Lipoprotein classes composition	-	Phospholipids to Total Lipids in HDL percentage	HDL_PL_pct	APOA5	11	116789367	116792420	pLoF	13	250	8.05095e-13	8.26731e-13	4.71886e-17	4.67398e-17	1.73014e-11	1.7249e-11	1.40881e-16	1.40881e-16
NMR metabolomics	NMR Lipoprotein classes (including composition)	Lipoprotein classes composition	-	Free Cholesterol to Total Lipids in VLDL percentage	VLDL_FC_pct	PDE3B	11	14643723	14872044	pLoF	38	647	1.51638e-14	1.52524e-14	2.46664e-16	2.34602e-16	1.72146e-14	1.71331e-14	6.66134e-16	6.66134e-16
NMR metabolomics	NMR Lipoprotein classes (including composition)	Lipoprotein classes composition	-	Free Cholesterol to Total Lipids in VLDL percentage	VLDL_FC_pct	APOA5	11	116789367	116792420	pLoF	13	253	3.75325e-13	3.8352e-13	2.31058e-16	2.26038e-16	4.42391e-12	4.41034e-12	6.66134e-16	6.66134e-16
NMR metabolomics	NMR Lipoprotein classes (including composition)	Lipoprotein classes composition	-	Cholesteryl Esters to Total Lipids in LDL percentage	LDL_CE_pct	PDE3B	11	14643723	14872044	pLoF	38	648	2.80459e-13	2.81395e-13	4.22189e-16	4.24923e-16	3.02562e-13	3.01136e-13	1.33227e-15	1.33227e-15
NMR metabolomics	NMR Lipoprotein classes (including composition)	Lipoprotein classes composition	-	Free Cholesterol to Cholesteryl Esters in HDL percentage	HDL_FC_by_CE	PDE3B	11	14643723	14872044	pLoF	38	648	5.06478e-12	5.0783e-12	5.91719e-14	5.79783e-14	5.39025e-12	5.36481e-12	1.71863e-13	1.71863e-13
NMR metabolomics	NMR Lipoprotein classes (including composition)	Lipoprotein classes composition	-	Cholesteryl Esters to Cholesterol in HDL percentage	HDL_CE_pct_C	PDE3B	11	14643723	14872044	pLoF	38	648	5.84588e-12	5.86107e-12	7.20541e-14	7.05699e-14	6.21285e-12	6.18353e-12	2.08944e-13	2.08944e-13
NMR metabolomics	NMR Lipoprotein classes (including composition)	Lipoprotein classes composition	-	Free Cholesterol to Cholesterol in HDL percentage	HDL_FC_pct_C	PDE3B	11	14643723	14872044	pLoF	38	648	5.84588e-12	5.86107e-12	7.20541e-14	7.05699e-14	6.21285e-12	6.18353e-12	2.08944e-13	2.08944e-13
NMR metabolomics	NMR Lipoprotein classes (including composition)	Lipoprotein classes composition	-	Triglycerides to Total Lipids in LDL percentage	LDL_TG_pct	PDE3B	11	14643723	14872044	pLoF	38	648	7.76753e-11	7.77894e-11	4.33688e-12	4.17011e-12	8.07899e-11	8.04089e-11	1.1518e-11	1.1518e-11
NMR metabolomics	NMR Lipoprotein classes (including composition)	Lipoprotein classes composition	-	Cholesteryl Esters to Total Lipids in LDL percentage	LDL_CE_pct	APOA5	11	116789367	116792420	pLoF	13	254	1.37652e-08	1.42544e-08	5.09423e-11	5.06281e-11	6.84009e-07	6.82539e-07	1.51792e-10	1.51792e-10
NMR metabolomics	NMR Lipoprotein classes (including composition)	Lipoprotein classes composition	-	Phospholipids to Total Lipids in VLDL percentage	VLDL_PL_pct	PDE3B	11	14643723	14872044	pLoF	38	647	2.47593e-09	2.48117e-09	4.2526e-10	4.06342e-10	2.62574e-09	2.6133e-09	9.40011e-10	9.40011e-10
NMR metabolomics	NMR Lipoprotein classes (including composition)	Lipoprotein classes composition	-	Phospholipids to Total Lipids in LDL percentage	LDL_PL_pct	PDE3B	11	14643723	14872044	pLoF	38	648	1.333e-07	1.33321e-07	6.2307e-09	6.19943e-09	1.36182e-07	1.35539e-07	1.70685e-08	1.70685e-08
NMR metabolomics	NMR Lipoprotein classes (including composition)	Lipoprotein classes composition	-	Free Cholesterol to Total Lipids in HDL percentage	HDL_FC_pct	PDE3B	11	14643723	14872044	pLoF	38	648	1.17501e-07	1.1812e-07	9.56203e-09	9.42545e-09	1.34429e-07	1.33794e-07	2.47356e-08	2.47356e-08
NMR metabolomics	NMR Lipoprotein classes (including composition)	Lipoprotein classes composition	-	Phospholipids to Total Lipids in VLDL percentage	VLDL_PL_pct	APOA5	11	116789367	116792420	pLoF	13	253	1.85216e-06	1.87349e-06	3.55673e-08	3.53023e-08	8.22862e-06	8.20342e-06	1.03879e-07	1.03879e-07
NMR metabolomics	NMR Lipoprotein classes (including composition)	Lipoprotein classes composition	-	Triglycerides to Total Lipids in HDL percentage	HDL_TG_pct	INHBE	12	57452323	57459280	pLoF	12	418	1.83198e-07	1.84975e-07	9.70715e-08	9.43006e-08	2.6989e-07	2.6907e-07	1.53091e-07	1.53091e-07
NMR metabolomics	NMR Lipoprotein classes (including composition)	Lipoprotein classes composition	-	Free Cholesterol to Total Lipids in HDL percentage	HDL_FC_pct	LIPC	15	58410569	58569843	pLoF	26	129	2.85349e-07	2.88409e-07	4.11901e-13	4.11445e-13	1.65633e-06	1.65822e-06	1.23501e-12	1.23501e-12
NMR metabolomics	NMR Lipoprotein classes (including composition)	Lipoprotein classes composition	-	Triglycerides to Total Lipids in HDL percentage	HDL_TG_pct	PLIN1	15	89664365	89679427	pLoF	20	297	1.39986e-06	1.42768e-06	5.49677e-12	5.55234e-12	9.78109e-05	9.7519e-05	1.65732e-11	1.65732e-11
NMR metabolomics	NMR Lipoprotein classes (including composition)	Lipoprotein classes composition	-	Triglycerides to Total Lipids in LDL percentage	LDL_TG_pct	LIPC	15	58410569	58569843	pLoF	26	130	4.00883e-08	4.03751e-08	7.6123e-11	7.58668e-11	9.19095e-07	9.19649e-07	2.27535e-10	2.27535e-10
NMR metabolomics	NMR Lipoprotein classes (including composition)	Lipoprotein classes composition	-	Cholesterol to Total Lipids in HDL percentage	HDL_C_pct	PLIN1	15	89664365	89679427	pLoF	20	297	1.37978e-05	1.39926e-05	3.73805e-10	3.77249e-10	0.000312151	0.000311227	1.12653e-09	1.12653e-09
NMR metabolomics	NMR Lipoprotein classes (including composition)	Lipoprotein classes composition	-	Cholesteryl Esters to Total Lipids in HDL percentage	HDL_CE_pct	PLIN1	15	89664365	89679427	pLoF	20	297	1.93651e-05	1.96032e-05	1.0671e-09	1.07489e-09	0.000345928	0.000344897	3.21276e-09	3.21276e-09
NMR metabolomics	NMR Lipoprotein classes (including composition)	Lipoprotein classes composition	-	Cholesteryl Esters to Cholesterol in HDL percentage	HDL_CE_pct_C	LIPC	15	58410569	58569843	pLoF	26	129	5.55447e-06	5.59233e-06	2.70977e-09	2.70875e-09	9.80651e-07	9.82274e-07	8.10149e-09	8.10149e-09
NMR metabolomics	NMR Lipoprotein classes (including composition)	Lipoprotein classes composition	-	Free Cholesterol to Cholesterol in HDL percentage	HDL_FC_pct_C	LIPC	15	58410569	58569843	pLoF	26	129	5.55447e-06	5.59233e-06	2.70977e-09	2.70875e-09	9.80651e-07	9.82274e-07	8.10149e-09	8.10149e-09
NMR metabolomics	NMR Lipoprotein classes (including composition)	Lipoprotein classes composition	-	Free Cholesterol to Cholesteryl Esters in HDL percentage	HDL_FC_by_CE	LIPC	15	58410569	58569843	pLoF	26	129	5.54186e-06	5.57944e-06	2.74036e-09	2.73929e-09	1.02317e-06	1.02487e-06	8.19352e-09	8.19352e-09
NMR metabolomics	NMR Lipoprotein classes (including composition)	Lipoprotein classes composition	-	Phospholipids to Total Lipids in LDL percentage	LDL_PL_pct	LIPC	15	58410569	58569843	pLoF	26	130	6.68687e-05	6.72252e-05	3.27155e-08	3.2722e-08	9.11735e-06	9.13294e-06	9.7758e-08	9.7758e-08
NMR metabolomics	NMR Lipoprotein classes (including composition)	Lipoprotein classes composition	-	Free Cholesterol to Total Lipids in HDL percentage	HDL_FC_pct	CETP	16	56961850	56983845	pLoF	28	134	1.67734e-09	1.70047e-09	3.74388e-18	3.74222e-18	5.31159e-09	5.31603e-09	1.12291e-17	1.12291e-17
NMR metabolomics	NMR Lipoprotein classes (including composition)	Lipoprotein classes composition	-	Cholesteryl Esters to Cholesterol in HDL percentage	HDL_CE_pct_C	LCAT	16	67939750	67944131	pLoF	13	47	8.00817e-12	8.00622e-12	1.5678e-08	1.55278e-08	7.26764e-12	7.26658e-12	1.14261e-11	1.14261e-11
NMR metabolomics	NMR Lipoprotein classes (including composition)	Lipoprotein classes composition	-	Free Cholesterol to Cholesterol in HDL percentage	HDL_FC_pct_C	LCAT	16	67939750	67944131	pLoF	13	47	8.00817e-12	8.00622e-12	1.5678e-08	1.55278e-08	7.26764e-12	7.26658e-12	1.14261e-11	1.14261e-11
NMR metabolomics	NMR Lipoprotein classes (including composition)	Lipoprotein classes composition	-	Free Cholesterol to Cholesteryl Esters in HDL percentage	HDL_FC_by_CE	LCAT	16	67939750	67944131	pLoF	13	47	8.52879e-12	8.52665e-12	1.69068e-08	1.6745e-08	7.70809e-12	7.70696e-12	1.21425e-11	1.21425e-11
NMR metabolomics	NMR Lipoprotein classes (including composition)	Lipoprotein classes composition	-	Phospholipids to Total Lipids in HDL percentage	HDL_PL_pct	LCAT	16	67939750	67944131	pLoF	13	46	5.85378e-10	5.85011e-10	6.03089e-07	5.98573e-07	4.02499e-10	4.0244e-10	7.1511e-10	7.1511e-10
NMR metabolomics	NMR Lipoprotein classes (including composition)	Lipoprotein classes composition	-	Cholesteryl Esters to Total Lipids in HDL percentage	HDL_CE_pct	LCAT	16	67939750	67944131	pLoF	13	46	5.11251e-10	5.11119e-10	2.75297e-07	2.7319e-07	4.67262e-10	4.67194e-10	7.31677e-10	7.31677e-10
NMR metabolomics	NMR Lipoprotein classes (including composition)	Lipoprotein classes composition	-	Cholesterol to Total Lipids in HDL percentage	HDL_C_pct	CETP	16	56961850	56983845	pLoF	28	134	1.54062e-06	1.54758e-06	4.56819e-10	4.5558e-10	6.69476e-05	6.6916e-05	1.36818e-09	1.36818e-09
NMR metabolomics	NMR Lipoprotein classes (including composition)	Lipoprotein classes composition	-	Cholesterol to Total Lipids in LDL percentage	LDL_C_pct	LCAT	16	67939750	67944131	pLoF	13	46	7.47203e-09	7.46941e-09	2.35019e-06	2.33529e-06	6.09215e-09	6.09127e-09	1.00523e-08	1.00523e-08
NMR metabolomics	NMR Lipoprotein classes (including composition)	Lipoprotein classes composition	-	Phospholipids to Total Lipids in HDL percentage	HDL_PL_pct	CETP	16	56961850	56983845	pLoF	28	134	8.51107e-06	8.54729e-06	7.37862e-09	7.36402e-09	0.000241949	0.00024186	2.20942e-08	2.20942e-08
NMR metabolomics	NMR Lipoprotein classes (including composition)	Lipoprotein classes composition	-	Cholesterol to Total Lipids in HDL percentage	HDL_C_pct	LCAT	16	67939750	67944131	pLoF	13	46	2.51946e-08	2.51866e-08	4.35878e-06	4.33152e-06	2.20383e-08	2.20351e-08	3.51674e-08	3.51674e-08
NMR metabolomics	NMR Lipoprotein classes (including composition)	Lipoprotein classes composition	-	Triglycerides to Total Lipids in HDL percentage	HDL_TG_pct	CETP	16	56961850	56983845	pLoF	28	134	2.20534e-05	2.2111e-05	2.66848e-08	2.66175e-08	0.000351322	0.000351139	7.98509e-08	7.98509e-08
NMR metabolomics	NMR Lipoprotein classes (including composition)	Lipoprotein classes composition	-	Triglycerides to Total Lipids in HDL percentage	HDL_TG_pct	ANGPTL8	19	11237450	11241943	pLoF	24	537	7.01476e-13	6.9929e-13	5.09805e-12	4.77608e-12	1.19763e-12	1.18936e-12	1.21536e-12	1.21536e-12
NMR metabolomics	NMR Lipoprotein classes (including composition)	Lipoprotein classes composition	-	Triglycerides to Total Lipids in HDL percentage	HDL_TG_pct	DOCK6	19	11199295	11262481	pLoF	103	1184	7.69615e-13	7.59791e-13	1.07459e-08	9.90549e-09	2.35317e-12	2.3306e-12	1.72928e-12	1.72928e-12
NMR metabolomics	NMR Lipoprotein classes (including composition)	Lipoprotein classes composition	-	Free Cholesterol to Total Lipids in HDL percentage	HDL_FC_pct	LDLR	19	11089362	11133816	pLoF	30	131	7.24718e-13	7.3969e-13	0.0016771	0.00170651	3.8483e-11	3.85484e-11	2.15539e-12	2.15539e-12
NMR metabolomics	NMR Lipoprotein classes (including composition)	Lipoprotein classes composition	-	Phospholipids to Total Lipids in VLDL percentage	VLDL_PL_pct	LDLR	19	11089362	11133816	pLoF	30	131	1.61063e-10	1.64387e-10	0.00154879	0.00157383	2.7837e-10	2.78768e-10	3.08142e-10	3.08142e-10
NMR metabolomics	NMR Lipoprotein classes (including composition)	Lipoprotein classes composition	-	Free Cholesterol to Cholesteryl Esters in LDL percentage	LDL_FC_by_CE	DOCK6	19	11199295	11262481	pLoF	103	1188	1.29965e-10	1.29417e-10	1.59665e-06	1.50863e-06	7.94778e-10	7.86944e-10	3.34233e-10	3.34233e-10
NMR metabolomics	NMR Lipoprotein classes (including composition)	Lipoprotein classes composition	-	Cholesteryl Esters to Cholesterol in VLDL percentage	VLDL_CE_pct_C	ANGPTL8	19	11237450	11241943	pLoF	23	540	1.76763e-10	1.76895e-10	6.35279e-09	6.10893e-09	3.2578e-10	3.23494e-10	3.37225e-10	3.37225e-10
NMR metabolomics	NMR Lipoprotein classes (including composition)	Lipoprotein classes composition	-	Free Cholesterol to Cholesterol in VLDL percentage	VLDL_FC_pct_C	ANGPTL8	19	11237450	11241943	pLoF	23	540	1.76763e-10	1.76895e-10	6.35279e-09	6.10893e-09	3.2578e-10	3.23494e-10	3.37225e-10	3.37225e-10
NMR metabolomics	NMR Lipoprotein classes (including composition)	Lipoprotein classes composition	-	Free Cholesterol to Cholesteryl Esters in LDL percentage	LDL_FC_by_CE	ANGPTL8	19	11237450	11241943	pLoF	24	540	1.91645e-10	1.91979e-10	4.67494e-09	4.54383e-09	4.01145e-10	3.98344e-10	3.78212e-10	3.78212e-10
NMR metabolomics	NMR Lipoprotein classes (including composition)	Lipoprotein classes composition	-	Cholesteryl Esters to Cholesterol in LDL percentage	LDL_CE_pct_C	DOCK6	19	11199295	11262481	pLoF	103	1188	1.84495e-10	1.83708e-10	1.7191e-06	1.62563e-06	1.11431e-09	1.10333e-09	4.73613e-10	4.73613e-10
NMR metabolomics	NMR Lipoprotein classes (including composition)	Lipoprotein classes composition	-	Free Cholesterol to Cholesterol in LDL percentage	LDL_FC_pct_C	DOCK6	19	11199295	11262481	pLoF	103	1188	1.84495e-10	1.83708e-10	1.7191e-06	1.62563e-06	1.11431e-09	1.10333e-09	4.73613e-10	4.73613e-10
NMR metabolomics	NMR Lipoprotein classes (including composition)	Lipoprotein classes composition	-	Cholesteryl Esters to Cholesterol in LDL percentage	LDL_CE_pct_C	ANGPTL8	19	11237450	11241943	pLoF	24	540	2.71388e-10	2.71831e-10	5.82311e-09	5.66333e-09	5.62423e-10	5.58497e-10	5.31898e-10	5.31898e-10
NMR metabolomics	NMR Lipoprotein classes (including composition)	Lipoprotein classes composition	-	Free Cholesterol to Cholesterol in LDL percentage	LDL_FC_pct_C	ANGPTL8	19	11237450	11241943	pLoF	24	540	2.71388e-10	2.71831e-10	5.82311e-09	5.66333e-09	5.62423e-10	5.58497e-10	5.31898e-10	5.31898e-10
NMR metabolomics	NMR Lipoprotein classes (including composition)	Lipoprotein classes composition	-	Cholesteryl Esters to Cholesterol in VLDL percentage	VLDL_CE_pct_C	DOCK6	19	11199295	11262481	pLoF	102	1189	2.52116e-10	2.49606e-10	1.38447e-05	1.30448e-05	6.45366e-10	6.38993e-10	5.41157e-10	5.41157e-10
NMR metabolomics	NMR Lipoprotein classes (including composition)	Lipoprotein classes composition	-	Free Cholesterol to Cholesterol in VLDL percentage	VLDL_FC_pct_C	DOCK6	19	11199295	11262481	pLoF	102	1189	2.52116e-10	2.49606e-10	1.38447e-05	1.30448e-05	6.45366e-10	6.38993e-10	5.41157e-10	5.41157e-10
NMR metabolomics	NMR Lipoprotein classes (including composition)	Lipoprotein classes composition	-	Phospholipids to Total Lipids in HDL percentage	HDL_PL_pct	LDLR	19	11089362	11133816	pLoF	30	131	5.3876e-08	5.50401e-08	0.00016402	0.000166467	2.63486e-10	2.63693e-10	7.86957e-10	7.86957e-10
NMR metabolomics	NMR Lipoprotein classes (including composition)	Lipoprotein classes composition	-	Free Cholesterol to Total Lipids in VLDL percentage	VLDL_FC_pct	LDLR	19	11089362	11133816	pLoF	30	131	8.61659e-10	8.79893e-10	0.00182139	0.00184862	4.18189e-10	4.18558e-10	8.4776e-10	8.4776e-10
NMR metabolomics	NMR Lipoprotein classes (including composition)	Lipoprotein classes composition	-	Free Cholesterol to Cholesteryl Esters in VLDL percentage	VLDL_FC_by_CE	ANGPTL8	19	11237450	11241943	pLoF	23	540	9.27179e-10	9.27391e-10	1.88494e-08	1.8188e-08	1.65142e-09	1.63983e-09	1.72402e-09	1.72402e-09
NMR metabolomics	NMR Lipoprotein classes (including composition)	Lipoprotein classes composition	-	Cholesteryl Esters to Total Lipids in VLDL percentage	VLDL_CE_pct	ANGPTL8	19	11237450	11241943	pLoF	23	539	1.1009e-09	1.10592e-09	6.03055e-07	5.83159e-07	3.2702e-09	3.24728e-09	2.46946e-09	2.46946e-09
NMR metabolomics	NMR Lipoprotein classes (including composition)	Lipoprotein classes composition	-	Free Cholesterol to Cholesteryl Esters in VLDL percentage	VLDL_FC_by_CE	DOCK6	19	11199295	11262481	pLoF	102	1189	1.2731e-09	1.26046e-09	1.89694e-05	1.79343e-05	3.27143e-09	3.23912e-09	2.73553e-09	2.73553e-09
NMR metabolomics	NMR Lipoprotein classes (including composition)	Lipoprotein classes composition	-	Cholesteryl Esters to Total Lipids in VLDL percentage	VLDL_CE_pct	DOCK6	19	11199295	11262481	pLoF	102	1187	2.15567e-09	2.13822e-09	0.000340309	0.000324546	6.47803e-09	6.41414e-09	4.83149e-09	4.83149e-09
NMR metabolomics	NMR Lipoprotein classes (including composition)	Lipoprotein classes composition	-	Triglycerides to Total Lipids in VLDL percentage	VLDL_TG_pct	LDLR	19	11089362	11133816	pLoF	30	131	1.32514e-08	1.34937e-08	0.00130411	0.00132374	1.88612e-09	1.88942e-09	4.96267e-09	4.96267e-09
NMR metabolomics	NMR Lipoprotein classes (including composition)	Lipoprotein classes composition	-	Cholesterol to Total Lipids in LDL percentage	LDL_C_pct	LDLR	19	11089362	11133816	pLoF	30	131	8.16654e-09	8.29526e-09	0.0594709	0.0599421	6.29247e-09	6.29738e-09	1.07006e-08	1.07006e-08
NMR metabolomics	NMR Lipoprotein classes (including composition)	Lipoprotein classes composition	-	Cholesterol to Total Lipids in VLDL percentage	VLDL_C_pct	ANGPTL8	19	11237450	11241943	pLoF	23	539	6.96314e-09	6.99873e-09	3.85981e-06	3.74743e-06	2.2968e-08	2.2807e-08	1.60253e-08	1.60253e-08
NMR metabolomics	NMR Lipoprotein classes (including composition)	Lipoprotein classes composition	-	Cholesterol to Total Lipids in VLDL percentage	VLDL_C_pct	LDLR	19	11089362	11133816	pLoF	30	131	7.36107e-08	7.48439e-08	0.00170629	0.00173035	7.37675e-09	7.38971e-09	2.01456e-08	2.01456e-08
NMR metabolomics	NMR Lipoprotein classes (including composition)	Lipoprotein classes composition	-	Cholesteryl Esters to Total Lipids in HDL percentage	HDL_CE_pct	ANGPTL8	19	11237450	11241943	pLoF	24	537	1.38072e-08	1.36997e-08	8.63262e-08	8.26023e-08	1.69708e-08	1.68537e-08	2.08791e-08	2.08791e-08
NMR metabolomics	NMR Lipoprotein classes (including composition)	Lipoprotein classes composition	-	Free Cholesterol to Total Lipids in LDL percentage	LDL_FC_pct	ANGPTL8	19	11237450	11241943	pLoF	24	539	1.43008e-08	1.42786e-08	1.40991e-07	1.37395e-07	2.37401e-08	2.3575e-08	2.5118e-08	2.5118e-08
NMR metabolomics	NMR Lipoprotein classes (including composition)	Lipoprotein classes composition	-	Cholesteryl Esters to Total Lipids in HDL percentage	HDL_CE_pct	DOCK6	19	11199295	11262481	pLoF	103	1184	1.16565e-08	1.14753e-08	1.69583e-06	1.59848e-06	3.33452e-08	3.30255e-08	2.55954e-08	2.55954e-08
NMR metabolomics	NMR Lipoprotein classes (including composition)	Lipoprotein classes composition	-	Free Cholesterol to Total Lipids in LDL percentage	LDL_FC_pct	DOCK6	19	11199295	11262481	pLoF	103	1187	1.14384e-08	1.13404e-08	1.01162e-05	9.62753e-06	4.70808e-08	4.66191e-08	2.74602e-08	2.74602e-08
NMR metabolomics	NMR Lipoprotein classes (including composition)	Lipoprotein classes composition	-	Cholesterol to Total Lipids in HDL percentage	HDL_C_pct	ANGPTL8	19	11237450	11241943	pLoF	24	537	1.90476e-08	1.89034e-08	1.56507e-07	1.49995e-07	2.28592e-08	2.27014e-08	2.90905e-08	2.90905e-08
NMR metabolomics	NMR Lipoprotein classes (including composition)	Lipoprotein classes composition	-	Cholesterol to Total Lipids in VLDL percentage	VLDL_C_pct	DOCK6	19	11199295	11262481	pLoF	102	1187	1.38271e-08	1.37277e-08	0.000899071	0.000862153	4.54979e-08	4.50491e-08	3.16879e-08	3.16879e-08
NMR metabolomics	NMR Lipoprotein classes (including composition)	Lipoprotein classes composition	-	Cholesterol to Total Lipids in HDL percentage	HDL_C_pct	DOCK6	19	11199295	11262481	pLoF	103	1184	1.53599e-08	1.51206e-08	2.14001e-06	2.01682e-06	4.4915e-08	4.44844e-08	3.39085e-08	3.39085e-08
NMR metabolomics	NMR Lipoprotein classes (including composition)	Lipoprotein classes composition	-	Cholesteryl Esters to Total Lipids in VLDL percentage	VLDL_CE_pct	LDLR	19	11089362	11133816	pLoF	30	131	3.65795e-07	3.7132e-07	0.00187711	0.00190259	1.38986e-08	1.39242e-08	4.02158e-08	4.02158e-08
NMR metabolomics	NMR Lipoprotein classes (including composition)	Lipoprotein classes composition	-	Cholesteryl Esters to Cholesterol in HDL percentage	HDL_CE_pct_C	LDLR	19	11089362	11133816	pLoF	30	131	2.7032e-08	2.70498e-08	0.915058	0.912748	1.63613e-07	1.63476e-07	6.96127e-08	6.96127e-08
NMR metabolomics	NMR Lipoprotein classes (including composition)	Lipoprotein classes composition	-	Free Cholesterol to Cholesterol in HDL percentage	HDL_FC_pct_C	LDLR	19	11089362	11133816	pLoF	30	131	2.7032e-08	2.70498e-08	0.915058	0.912748	1.63613e-07	1.63476e-07	6.96127e-08	6.96127e-08
NMR metabolomics	NMR Lipoprotein classes (including composition)	Lipoprotein classes composition	-	Free Cholesterol to Cholesteryl Esters in HDL percentage	HDL_FC_by_CE	LDLR	19	11089362	11133816	pLoF	30	131	3.05818e-08	3.06006e-08	0.907125	0.904832	1.81617e-07	1.81465e-07	7.85391e-08	7.85391e-08
NMR metabolomics	NMR Lipoprotein classes (including composition)	Lipoprotein classes composition	-	Free Cholesterol to Cholesteryl Esters in LDL percentage	LDL_FC_by_CE	ANGPTL4	19	8363289	8374373	pLoF	32	460	0.00894071	0.00949953	2.57638e-08	2.90032e-08	4.91256e-05	4.94511e-05	8.18176e-08	8.18176e-08
NMR metabolomics	NMR Lipoprotein classes (including composition)	Lipoprotein classes composition	-	Cholesteryl Esters to Cholesterol in LDL percentage	LDL_CE_pct_C	ANGPTL4	19	8363289	8374373	pLoF	32	460	0.00868377	0.00922988	2.66581e-08	3.00001e-08	4.04858e-05	4.0754e-05	8.46326e-08	8.46326e-08
NMR metabolomics	NMR Lipoprotein classes (including composition)	Lipoprotein classes composition	-	Free Cholesterol to Cholesterol in LDL percentage	LDL_FC_pct_C	ANGPTL4	19	8363289	8374373	pLoF	32	460	0.00868377	0.00922988	2.66581e-08	3.00001e-08	4.04858e-05	4.0754e-05	8.46326e-08	8.46326e-08
NMR metabolomics	NMR Lipoprotein classes (including composition)	Lipoprotein classes composition	-	Triglycerides to Total Lipids in VLDL percentage	VLDL_TG_pct	ANGPTL8	19	11237450	11241943	pLoF	23	539	4.74698e-08	4.77352e-08	2.03028e-05	1.98022e-05	1.72428e-07	1.71219e-07	1.11618e-07	1.11618e-07
NMR metabolomics	NMR Lipoprotein classes (including composition)	Lipoprotein classes composition	-	Triglycerides to Total Lipids in VLDL percentage	VLDL_TG_pct	DOCK6	19	11199295	11262481	pLoF	102	1187	9.63321e-08	9.57063e-08	0.00254154	0.00245099	3.41567e-07	3.38199e-07	2.24595e-07	2.24595e-07
NMR metabolomics	NMR Lipoprotein classes (including composition)	Lipoprotein classes composition	-	Free Cholesterol to Total Lipids in HDL percentage	HDL_FC_pct	PLTP	20	45898621	45912155	pLoF	21	87	2.64461e-07	2.66021e-07	1.45384e-14	1.46143e-14	2.07487e-07	2.07978e-07	4.38538e-14	4.38538e-14
NMR metabolomics	NMR Lipoprotein classes (including composition)	Lipoprotein classes composition	-	Triglycerides to Total Lipids in LDL percentage	LDL_TG_pct	ASXL1	20	32358330	32439319	pLoF	80	246	0.040378	0.0404164	3.98335e-08	3.99224e-08	2.54719e-05	2.5519e-05	1.19447e-07	1.19447e-07
NMR metabolomics	NMR Lipoprotein classes (including composition)	Lipoprotein classes composition	-	Phospholipids to Total Lipids in VLDL percentage	VLDL_PL_pct	PCSK9	1	55039548	55064852	pLoF+D	134	1847	5.93454e-30	1.57667e-29	3.51071e-78	6.41188e-78	1.02136e-21	9.89038e-22	1.36115e-77	1.36115e-77
NMR metabolomics	NMR Lipoprotein classes (including composition)	Lipoprotein classes composition	-	Free Cholesterol to Total Lipids in VLDL percentage	VLDL_FC_pct	PCSK9	1	55039548	55064852	pLoF+D	134	1847	1.31784e-29	3.24051e-29	1.95337e-75	3.23374e-75	6.87726e-22	6.65955e-22	7.30661e-75	7.30661e-75
NMR metabolomics	NMR Lipoprotein classes (including composition)	Lipoprotein classes composition	-	Free Cholesterol to Total Lipids in HDL percentage	HDL_FC_pct	PCSK9	1	55039548	55064852	pLoF+D	134	1848	2.48511e-29	6.59032e-29	1.48428e-74	2.52723e-74	5.49552e-21	5.32447e-21	5.61052e-74	5.61052e-74
NMR metabolomics	NMR Lipoprotein classes (including composition)	Lipoprotein classes composition	-	Triglycerides to Total Lipids in VLDL percentage	VLDL_TG_pct	PCSK9	1	55039548	55064852	pLoF+D	134	1847	5.00217e-24	9.80031e-24	9.7142e-60	1.37464e-59	3.26448e-18	3.16113e-18	3.41514e-59	3.41514e-59
NMR metabolomics	NMR Lipoprotein classes (including composition)	Lipoprotein classes composition	-	Cholesterol to Total Lipids in VLDL percentage	VLDL_C_pct	PCSK9	1	55039548	55064852	pLoF+D	134	1847	5.23066e-22	9.35857e-22	9.51652e-54	1.25564e-53	6.42408e-17	6.22071e-17	3.24814e-53	3.24814e-53
NMR metabolomics	NMR Lipoprotein classes (including composition)	Lipoprotein classes composition	-	Cholesterol to Total Lipids in LDL percentage	LDL_C_pct	PCSK9	1	55039548	55064852	pLoF+D	134	1854	1.39092e-19	2.85765e-19	2.16479e-51	3.48093e-51	4.32816e-17	4.40581e-17	8.00835e-51	8.00835e-51
NMR metabolomics	NMR Lipoprotein classes (including composition)	Lipoprotein classes composition	-	Cholesteryl Esters to Total Lipids in VLDL percentage	VLDL_CE_pct	PCSK9	1	55039548	55064852	pLoF+D	134	1847	1.86293e-19	3.01289e-19	1.38729e-46	1.70852e-46	3.46815e-15	3.35836e-15	4.59372e-46	4.59372e-46
NMR metabolomics	NMR Lipoprotein classes (including composition)	Lipoprotein classes composition	-	Triglycerides to Total Lipids in LDL percentage	LDL_TG_pct	PCSK9	1	55039548	55064852	pLoF+D	134	1854	1.16418e-16	1.89307e-16	8.55363e-43	1.18275e-42	1.10005e-12	1.09995e-12	2.97828e-42	2.97828e-42
NMR metabolomics	NMR Lipoprotein classes (including composition)	Lipoprotein classes composition	-	Free Cholesterol to Cholesterol in HDL percentage	HDL_FC_pct_C	PCSK9	1	55039548	55064852	pLoF+D	134	1850	1.00988e-15	1.90428e-15	3.57064e-40	5.20357e-40	1.1576e-12	1.17827e-12	1.27055e-39	1.27055e-39
NMR metabolomics	NMR Lipoprotein classes (including composition)	Lipoprotein classes composition	-	Cholesteryl Esters to Cholesterol in HDL percentage	HDL_CE_pct_C	PCSK9	1	55039548	55064852	pLoF+D	134	1850	1.00988e-15	1.90428e-15	3.57064e-40	5.20357e-40	1.1576e-12	1.17827e-12	1.27055e-39	1.27055e-39
NMR metabolomics	NMR Lipoprotein classes (including composition)	Lipoprotein classes composition	-	Free Cholesterol to Cholesteryl Esters in HDL percentage	HDL_FC_by_CE	PCSK9	1	55039548	55064852	pLoF+D	134	1850	1.07914e-15	2.02765e-15	5.08016e-40	7.36807e-40	1.02814e-12	1.04651e-12	1.80416e-39	1.80416e-39
NMR metabolomics	NMR Lipoprotein classes (including composition)	Lipoprotein classes composition	-	Phospholipids to Total Lipids in HDL percentage	HDL_PL_pct	PCSK9	1	55039548	55064852	pLoF+D	134	1848	4.54161e-13	5.96445e-13	7.56167e-29	8.05099e-29	1.7211e-10	1.66666e-10	2.3396e-28	2.3396e-28
NMR metabolomics	NMR Lipoprotein classes (including composition)	Lipoprotein classes composition	-	Free Cholesterol to Cholesteryl Esters in VLDL percentage	VLDL_FC_by_CE	PCSK9	1	55039548	55064852	pLoF+D	134	1853	7.24834e-11	8.55608e-11	1.66126e-22	1.65869e-22	3.40144e-09	3.2937e-09	4.97992e-22	4.97992e-22
NMR metabolomics	NMR Lipoprotein classes (including composition)	Lipoprotein classes composition	-	Free Cholesterol to Cholesterol in VLDL percentage	VLDL_FC_pct_C	PCSK9	1	55039548	55064852	pLoF+D	134	1853	5.79563e-11	6.82891e-11	1.99495e-22	1.9713e-22	2.62609e-09	2.54291e-09	5.94917e-22	5.94917e-22
NMR metabolomics	NMR Lipoprotein classes (including composition)	Lipoprotein classes composition	-	Cholesteryl Esters to Cholesterol in VLDL percentage	VLDL_CE_pct_C	PCSK9	1	55039548	55064852	pLoF+D	134	1853	5.79563e-11	6.82891e-11	1.99495e-22	1.9713e-22	2.62609e-09	2.54291e-09	5.94917e-22	5.94917e-22
NMR metabolomics	NMR Lipoprotein classes (including composition)	Lipoprotein classes composition	-	Cholesteryl Esters to Total Lipids in LDL percentage	LDL_CE_pct	PCSK9	1	55039548	55064852	pLoF+D	134	1854	1.09058e-07	1.78772e-07	9.45827e-19	1.30845e-18	1.26401e-11	1.28669e-11	3.29392e-18	3.29392e-18
NMR metabolomics	NMR Lipoprotein classes (including composition)	Lipoprotein classes composition	-	Phospholipids to Total Lipids in LDL percentage	LDL_PL_pct	ANGPTL3	1	62597487	62606159	pLoF+D	41	143	1.73017e-07	1.74724e-07	4.6852e-18	4.69698e-18	6.05536e-11	6.06702e-11	1.40732e-17	1.40732e-17
NMR metabolomics	NMR Lipoprotein classes (including composition)	Lipoprotein classes composition	-	Cholesteryl Esters to Total Lipids in LDL percentage	LDL_CE_pct	ANGPTL3	1	62597487	62606159	pLoF+D	41	143	5.01855e-07	5.07645e-07	6.00313e-18	6.0294e-18	2.00078e-11	2.00411e-11	1.80487e-17	1.80487e-17
NMR metabolomics	NMR Lipoprotein classes (including composition)	Lipoprotein classes composition	-	Free Cholesterol to Total Lipids in LDL percentage	LDL_FC_pct	PCSK9	1	55039548	55064852	pLoF+D	134	1854	6.83408e-08	7.56356e-08	1.2115e-16	1.23202e-16	1.06602e-06	1.03232e-06	4.44089e-16	4.44089e-16
NMR metabolomics	NMR Lipoprotein classes (including composition)	Lipoprotein classes composition	-	Cholesteryl Esters to Cholesterol in LDL percentage	LDL_CE_pct_C	ANGPTL3	1	62597487	62606159	pLoF+D	41	143	6.7471e-06	6.81297e-06	8.3093e-16	8.34843e-16	2.12048e-09	2.1264e-09	2.66454e-15	2.66454e-15
NMR metabolomics	NMR Lipoprotein classes (including composition)	Lipoprotein classes composition	-	Free Cholesterol to Cholesterol in LDL percentage	LDL_FC_pct_C	ANGPTL3	1	62597487	62606159	pLoF+D	41	143	6.7471e-06	6.81297e-06	8.3093e-16	8.34843e-16	2.12048e-09	2.1264e-09	2.66454e-15	2.66454e-15
NMR metabolomics	NMR Lipoprotein classes (including composition)	Lipoprotein classes composition	-	Free Cholesterol to Cholesteryl Esters in LDL percentage	LDL_FC_by_CE	ANGPTL3	1	62597487	62606159	pLoF+D	41	143	6.45893e-06	6.52248e-06	8.23528e-16	8.27421e-16	1.92753e-09	1.93292e-09	2.66454e-15	2.66454e-15
NMR metabolomics	NMR Lipoprotein classes (including composition)	Lipoprotein classes composition	-	Cholesteryl Esters to Total Lipids in HDL percentage	HDL_CE_pct	ANGPTL3	1	62597487	62606159	pLoF+D	41	143	0.000104853	0.000105429	1.60684e-11	1.61002e-11	3.44715e-06	3.45487e-06	4.82527e-11	4.82527e-11
NMR metabolomics	NMR Lipoprotein classes (including composition)	Lipoprotein classes composition	-	Triglycerides to Total Lipids in HDL percentage	HDL_TG_pct	ANGPTL3	1	62597487	62606159	pLoF+D	41	143	0.000733522	0.000737026	1.95219e-10	1.95826e-10	2.3861e-06	2.39083e-06	5.86518e-10	5.86518e-10
NMR metabolomics	NMR Lipoprotein classes (including composition)	Lipoprotein classes composition	-	Cholesterol to Total Lipids in HDL percentage	HDL_C_pct	ANGPTL3	1	62597487	62606159	pLoF+D	41	143	0.00024841	0.000249557	2.9576e-10	2.96168e-10	4.50791e-05	4.51769e-05	8.87885e-10	8.87885e-10
NMR metabolomics	NMR Lipoprotein classes (including composition)	Lipoprotein classes composition	-	Free Cholesterol to Total Lipids in LDL percentage	LDL_FC_pct	ANGPTL3	1	62597487	62606159	pLoF+D	41	143	0.000801309	0.000804612	1.43872e-09	1.4418e-09	0.000110177	0.000110456	4.32072e-09	4.32072e-09
NMR metabolomics	NMR Lipoprotein classes (including composition)	Lipoprotein classes composition	-	Free Cholesterol to Cholesteryl Esters in HDL percentage	HDL_FC_by_CE	ANGPTL3	1	62597487	62606159	pLoF+D	41	143	0.00371959	0.00372924	1.74745e-08	1.75209e-08	1.93035e-05	1.93444e-05	5.24452e-08	5.24452e-08
NMR metabolomics	NMR Lipoprotein classes (including composition)	Lipoprotein classes composition	-	Cholesteryl Esters to Cholesterol in HDL percentage	HDL_CE_pct_C	ANGPTL3	1	62597487	62606159	pLoF+D	41	143	0.00384346	0.00385319	1.91923e-08	1.92427e-08	2.10714e-05	2.11161e-05	5.75997e-08	5.75997e-08
NMR metabolomics	NMR Lipoprotein classes (including composition)	Lipoprotein classes composition	-	Free Cholesterol to Cholesterol in HDL percentage	HDL_FC_pct_C	ANGPTL3	1	62597487	62606159	pLoF+D	41	143	0.00384346	0.00385319	1.91923e-08	1.92427e-08	2.10714e-05	2.11161e-05	5.75997e-08	5.75997e-08
NMR metabolomics	NMR Lipoprotein classes (including composition)	Lipoprotein classes composition	-	Free Cholesterol to Cholesteryl Esters in VLDL percentage	VLDL_FC_by_CE	ANGPTL3	1	62597487	62606159	pLoF+D	41	143	0.00209901	0.00210493	4.30952e-08	4.31434e-08	0.00164503	0.0016487	1.29352e-07	1.29352e-07
NMR metabolomics	NMR Lipoprotein classes (including composition)	Lipoprotein classes composition	-	Cholesteryl Esters to Cholesterol in VLDL percentage	VLDL_CE_pct_C	ANGPTL3	1	62597487	62606159	pLoF+D	41	143	0.00198604	0.00199187	5.59021e-08	5.59605e-08	0.00183033	0.00183434	1.67784e-07	1.67784e-07
NMR metabolomics	NMR Lipoprotein classes (including composition)	Lipoprotein classes composition	-	Free Cholesterol to Cholesterol in VLDL percentage	VLDL_FC_pct_C	ANGPTL3	1	62597487	62606159	pLoF+D	41	143	0.00198604	0.00199187	5.59021e-08	5.59605e-08	0.00183033	0.00183434	1.67784e-07	1.67784e-07
NMR metabolomics	NMR Lipoprotein classes (including composition)	Lipoprotein classes composition	-	Free Cholesterol to Total Lipids in HDL percentage	HDL_FC_pct	APOB	2	21001429	21044073	pLoF+D	145	1438	3.28701e-36	2.38496e-35	1.10097e-09	6.09031e-10	1.7751e-68	1.79972e-68	5.36198e-68	5.36198e-68
NMR metabolomics	NMR Lipoprotein classes (including composition)	Lipoprotein classes composition	-	Cholesterol to Total Lipids in LDL percentage	LDL_C_pct	APOB	2	21001429	21044073	pLoF+D	145	1438	2.24892e-31	1.1343e-30	3.99467e-17	2.38813e-17	2.14756e-58	2.17761e-58	6.48744e-58	6.48744e-58
NMR metabolomics	NMR Lipoprotein classes (including composition)	Lipoprotein classes composition	-	Triglycerides to Total Lipids in LDL percentage	LDL_TG_pct	APOB	2	21001429	21044073	pLoF+D	145	1438	8.44315e-31	3.90271e-30	1.7289e-32	1.35729e-32	1.43878e-56	1.45891e-56	4.34633e-56	4.34633e-56
NMR metabolomics	NMR Lipoprotein classes (including composition)	Lipoprotein classes composition	-	Phospholipids to Total Lipids in HDL percentage	HDL_PL_pct	APOB	2	21001429	21044073	pLoF+D	145	1438	1.54763e-25	6.48422e-25	9.67411e-22	7.8044e-22	1.07031e-52	1.08515e-52	3.23304e-52	3.23304e-52
NMR metabolomics	NMR Lipoprotein classes (including composition)	Lipoprotein classes composition	-	Free Cholesterol to Total Lipids in VLDL percentage	VLDL_FC_pct	APOB	2	21001429	21044073	pLoF+D	145	1429	1.0565e-30	4.87141e-30	1.684e-06	1.00274e-06	1.0505e-51	1.06457e-51	3.17247e-51	3.17247e-51
NMR metabolomics	NMR Lipoprotein classes (including composition)	Lipoprotein classes composition	-	Free Cholesterol to Total Lipids in LDL percentage	LDL_FC_pct	APOB	2	21001429	21044073	pLoF+D	145	1438	7.75683e-20	2.0266e-19	1.66688e-45	2.97151e-45	2.90193e-32	2.94254e-32	6.40716e-45	6.40716e-45
NMR metabolomics	NMR Lipoprotein classes (including composition)	Lipoprotein classes composition	-	Phospholipids to Total Lipids in VLDL percentage	VLDL_PL_pct	APOB	2	21001429	21044073	pLoF+D	145	1429	9.72687e-28	4.34934e-27	0.574693	0.484072	5.41408e-44	5.48661e-44	1.63503e-43	1.63503e-43
NMR metabolomics	NMR Lipoprotein classes (including composition)	Lipoprotein classes composition	-	Triglycerides to Total Lipids in VLDL percentage	VLDL_TG_pct	APOB	2	21001429	21044073	pLoF+D	145	1429	1.09472e-25	3.90751e-25	1.15258e-06	7.38195e-07	5.52437e-44	5.59837e-44	1.66834e-43	1.66834e-43
NMR metabolomics	NMR Lipoprotein classes (including composition)	Lipoprotein classes composition	-	Free Cholesterol to Cholesteryl Esters in LDL percentage	LDL_FC_by_CE	APOB	2	21001429	21044073	pLoF+D	145	1441	2.62076e-12	4.83632e-12	1.17012e-42	2.9718e-42	1.29107e-16	1.33132e-16	5.03732e-42	5.03732e-42
NMR metabolomics	NMR Lipoprotein classes (including composition)	Lipoprotein classes composition	-	Cholesterol to Total Lipids in VLDL percentage	VLDL_C_pct	APOB	2	21001429	21044073	pLoF+D	145	1429	1.55437e-24	5.09541e-24	2.39064e-09	1.53275e-09	2.0498e-42	2.07725e-42	6.1903e-42	6.1903e-42
NMR metabolomics	NMR Lipoprotein classes (including composition)	Lipoprotein classes composition	-	Free Cholesterol to Cholesterol in LDL percentage	LDL_FC_pct_C	APOB	2	21001429	21044073	pLoF+D	145	1441	2.64503e-12	4.88065e-12	3.07331e-42	7.68693e-42	1.93838e-16	1.98711e-16	1.31731e-41	1.31731e-41
NMR metabolomics	NMR Lipoprotein classes (including composition)	Lipoprotein classes composition	-	Cholesteryl Esters to Cholesterol in LDL percentage	LDL_CE_pct_C	APOB	2	21001429	21044073	pLoF+D	145	1441	2.64503e-12	4.88065e-12	3.07331e-42	7.68693e-42	1.93838e-16	1.98711e-16	1.31731e-41	1.31731e-41
NMR metabolomics	NMR Lipoprotein classes (including composition)	Lipoprotein classes composition	-	Cholesteryl Esters to Total Lipids in VLDL percentage	VLDL_CE_pct	APOB	2	21001429	21044073	pLoF+D	145	1429	2.3162e-22	6.75262e-22	2.39699e-10	1.60887e-10	7.00692e-39	7.10078e-39	2.11606e-38	2.11606e-38
NMR metabolomics	NMR Lipoprotein classes (including composition)	Lipoprotein classes composition	-	Free Cholesterol to Cholesterol in HDL percentage	HDL_FC_pct_C	APOB	2	21001429	21044073	pLoF+D	145	1440	9.08595e-08	1.4646e-07	6.57803e-06	1.11489e-05	2.09273e-24	2.15968e-24	6.37704e-24	6.37704e-24
NMR metabolomics	NMR Lipoprotein classes (including composition)	Lipoprotein classes composition	-	Cholesteryl Esters to Cholesterol in HDL percentage	HDL_CE_pct_C	APOB	2	21001429	21044073	pLoF+D	145	1440	9.08595e-08	1.4646e-07	6.57803e-06	1.11489e-05	2.09273e-24	2.15968e-24	6.37704e-24	6.37704e-24
NMR metabolomics	NMR Lipoprotein classes (including composition)	Lipoprotein classes composition	-	Free Cholesterol to Cholesteryl Esters in HDL percentage	HDL_FC_by_CE	APOB	2	21001429	21044073	pLoF+D	145	1440	9.56893e-08	1.54046e-07	6.75369e-06	1.14288e-05	2.65571e-24	2.74074e-24	8.09266e-24	8.09266e-24
NMR metabolomics	NMR Lipoprotein classes (including composition)	Lipoprotein classes composition	-	Cholesterol to Total Lipids in HDL percentage	HDL_C_pct	APOB	2	21001429	21044073	pLoF+D	145	1438	5.98921e-12	1.13501e-11	1.59591e-18	1.84797e-18	7.29895e-24	7.40018e-24	2.20476e-23	2.20476e-23
NMR metabolomics	NMR Lipoprotein classes (including composition)	Lipoprotein classes composition	-	Free Cholesterol to Cholesteryl Esters in VLDL percentage	VLDL_FC_by_CE	APOB	2	21001429	21044073	pLoF+D	145	1431	1.1412e-13	2.09552e-13	1.60168e-14	1.4302e-14	3.5486e-23	3.59642e-23	1.07171e-22	1.07171e-22
NMR metabolomics	NMR Lipoprotein classes (including composition)	Lipoprotein classes composition	-	Free Cholesterol to Cholesterol in VLDL percentage	VLDL_FC_pct_C	APOB	2	21001429	21044073	pLoF+D	145	1431	1.23419e-13	2.26796e-13	1.45654e-14	1.30449e-14	3.66491e-23	3.7143e-23	1.10683e-22	1.10683e-22
NMR metabolomics	NMR Lipoprotein classes (including composition)	Lipoprotein classes composition	-	Cholesteryl Esters to Cholesterol in VLDL percentage	VLDL_CE_pct_C	APOB	2	21001429	21044073	pLoF+D	145	1431	1.23419e-13	2.26796e-13	1.45654e-14	1.30449e-14	3.66491e-23	3.7143e-23	1.10683e-22	1.10683e-22
NMR metabolomics	NMR Lipoprotein classes (including composition)	Lipoprotein classes composition	-	Cholesteryl Esters to Total Lipids in LDL percentage	LDL_CE_pct	APOB	2	21001429	21044073	pLoF+D	145	1438	0.000124028	0.00017237	4.93323e-08	8.28314e-08	1.19958e-20	1.2375e-20	3.65474e-20	3.65474e-20
NMR metabolomics	NMR Lipoprotein classes (including composition)	Lipoprotein classes composition	-	Phospholipids to Total Lipids in LDL percentage	LDL_PL_pct	APOB	2	21001429	21044073	pLoF+D	145	1438	0.00394791	0.00481364	2.4533e-15	4.57026e-15	9.95463e-18	1.02852e-17	3.02566e-17	3.02566e-17
NMR metabolomics	NMR Lipoprotein classes (including composition)	Lipoprotein classes composition	-	Cholesteryl Esters to Total Lipids in HDL percentage	HDL_CE_pct	APOB	2	21001429	21044073	pLoF+D	145	1438	1.53017e-06	2.14376e-06	1.68502e-16	2.32201e-16	8.9795e-12	9.10403e-12	5.55112e-16	5.55112e-16
NMR metabolomics	NMR Lipoprotein classes (including composition)	Lipoprotein classes composition	-	Triglycerides to Total Lipids in HDL percentage	HDL_TG_pct	APOB	2	21001429	21044073	pLoF+D	145	1438	0.000468668	0.000570987	1.54951e-12	2.12039e-12	3.50806e-06	3.55847e-06	5.37181e-12	5.37181e-12
NMR metabolomics	NMR Lipoprotein classes (including composition)	Lipoprotein classes composition	-	Free Cholesterol to Total Lipids in VLDL percentage	VLDL_FC_pct	ABCG5	2	43812472	43838865	pLoF+D	147	2760	2.25109e-05	2.72382e-05	7.24418e-10	7.98192e-10	0.000129493	0.000132043	2.27847e-09	2.27847e-09
NMR metabolomics	NMR Lipoprotein classes (including composition)	Lipoprotein classes composition	-	Free Cholesterol to Cholesteryl Esters in VLDL percentage	VLDL_FC_by_CE	ACVR1C	2	157526767	157629005	pLoF+D	125	1662	1.46463e-07	1.45492e-07	3.93813e-07	3.12613e-07	1.49269e-07	1.46849e-07	1.82105e-07	1.82105e-07
NMR metabolomics	NMR Lipoprotein classes (including composition)	Lipoprotein classes composition	-	Triglycerides to Total Lipids in LDL percentage	LDL_TG_pct	ABCG5	2	43812472	43838865	pLoF+D	148	2774	0.000487918	0.000527716	5.95815e-08	6.38972e-08	0.0115638	0.0114599	1.84968e-07	1.84968e-07
NMR metabolomics	NMR Lipoprotein classes (including composition)	Lipoprotein classes composition	-	Cholesteryl Esters to Cholesterol in VLDL percentage	VLDL_CE_pct_C	ACVR1C	2	157526767	157629005	pLoF+D	125	1662	1.66465e-07	1.65298e-07	5.02322e-07	3.9799e-07	1.69058e-07	1.66318e-07	2.10615e-07	2.10615e-07
NMR metabolomics	NMR Lipoprotein classes (including composition)	Lipoprotein classes composition	-	Free Cholesterol to Cholesterol in VLDL percentage	VLDL_FC_pct_C	ACVR1C	2	157526767	157629005	pLoF+D	125	1662	1.66465e-07	1.65298e-07	5.02322e-07	3.9799e-07	1.69058e-07	1.66318e-07	2.10615e-07	2.10615e-07
NMR metabolomics	NMR Lipoprotein classes (including composition)	Lipoprotein classes composition	-	Phospholipids to Total Lipids in HDL percentage	HDL_PL_pct	STAB1	3	52495338	52524495	pLoF+D	639	8264	0.000286794	0.000376038	1.38704e-11	1.61064e-11	0.00795044	0.00728864	4.47151e-11	4.47151e-11
NMR metabolomics	NMR Lipoprotein classes (including composition)	Lipoprotein classes composition	-	Cholesterol to Total Lipids in LDL percentage	LDL_C_pct	STAB1	3	52495338	52524495	pLoF+D	639	8282	0.00305904	0.00383146	1.71946e-10	2.41937e-10	0.0255046	0.0248494	6.03072e-10	6.03072e-10
NMR metabolomics	NMR Lipoprotein classes (including composition)	Lipoprotein classes composition	-	Free Cholesterol to Total Lipids in VLDL percentage	VLDL_FC_pct	STAB1	3	52495338	52524495	pLoF+D	638	8235	0.0144242	0.018931	2.97203e-10	5.48204e-10	0.0143	0.0142046	1.15633e-09	1.15633e-09
NMR metabolomics	NMR Lipoprotein classes (including composition)	Lipoprotein classes composition	-	Cholesterol to Total Lipids in HDL percentage	HDL_C_pct	PPARG	3	12287368	12434356	pLoF+D	117	354	0.00105746	0.00107514	5.71268e-10	5.75571e-10	3.88017e-05	3.89142e-05	1.72021e-09	1.72021e-09
NMR metabolomics	NMR Lipoprotein classes (including composition)	Lipoprotein classes composition	-	Cholesterol to Total Lipids in VLDL percentage	VLDL_C_pct	STAB1	3	52495338	52524495	pLoF+D	638	8235	0.00906759	0.0119262	4.79465e-10	7.80702e-10	0.0152111	0.0150287	1.78224e-09	1.78224e-09
NMR metabolomics	NMR Lipoprotein classes (including composition)	Lipoprotein classes composition	-	Cholesteryl Esters to Total Lipids in VLDL percentage	VLDL_CE_pct	STAB1	3	52495338	52524495	pLoF+D	638	8235	0.00816405	0.010695	7.45263e-10	1.15863e-09	0.016722	0.0164991	2.72122e-09	2.72122e-09
NMR metabolomics	NMR Lipoprotein classes (including composition)	Lipoprotein classes composition	-	Triglycerides to Total Lipids in VLDL percentage	VLDL_TG_pct	STAB1	3	52495338	52524495	pLoF+D	638	8235	0.0110826	0.014703	9.89081e-10	1.64679e-09	0.0135035	0.0133316	3.70764e-09	3.70764e-09
NMR metabolomics	NMR Lipoprotein classes (including composition)	Lipoprotein classes composition	-	Cholesteryl Esters to Total Lipids in HDL percentage	HDL_CE_pct	PPARG	3	12287368	12434356	pLoF+D	117	354	0.00160574	0.00163112	2.27244e-09	2.29154e-09	3.41919e-05	3.42896e-05	6.84538e-09	6.84538e-09
NMR metabolomics	NMR Lipoprotein classes (including composition)	Lipoprotein classes composition	-	Triglycerides to Total Lipids in HDL percentage	HDL_TG_pct	PPARG	3	12287368	12434356	pLoF+D	117	354	0.00257022	0.002608	2.52678e-09	2.54707e-09	1.47777e-05	1.48141e-05	7.60933e-09	7.60933e-09
NMR metabolomics	NMR Lipoprotein classes (including composition)	Lipoprotein classes composition	-	Cholesterol to Total Lipids in HDL percentage	HDL_C_pct	STAB1	3	52495338	52524495	pLoF+D	639	8264	0.000812934	0.000894627	4.43658e-09	4.41265e-09	0.0068515	0.00609171	1.32737e-08	1.32737e-08
NMR metabolomics	NMR Lipoprotein classes (including composition)	Lipoprotein classes composition	-	Triglycerides to Total Lipids in LDL percentage	LDL_TG_pct	STAB1	3	52495338	52524495	pLoF+D	639	8282	0.0288878	0.0322651	1.38409e-08	2.01515e-08	0.0908557	0.0893485	4.92313e-08	4.92313e-08
NMR metabolomics	NMR Lipoprotein classes (including composition)	Lipoprotein classes composition	-	Cholesteryl Esters to Total Lipids in HDL percentage	HDL_CE_pct	STAB1	3	52495338	52524495	pLoF+D	639	8264	0.00200035	0.00211633	2.78378e-08	2.82227e-08	0.0116271	0.0103283	8.40855e-08	8.40855e-08
NMR metabolomics	NMR Lipoprotein classes (including composition)	Lipoprotein classes composition	-	Free Cholesterol to Total Lipids in LDL percentage	LDL_FC_pct	PPARG	3	12287368	12434356	pLoF+D	117	354	0.00174107	0.00176838	5.6065e-08	5.64778e-08	0.000338284	0.000339127	1.68778e-07	1.68778e-07
NMR metabolomics	NMR Lipoprotein classes (including composition)	Lipoprotein classes composition	-	Cholesterol to Total Lipids in LDL percentage	LDL_C_pct	PPARG	3	12287368	12434356	pLoF+D	117	354	0.00667686	0.00674933	5.65025e-08	5.67203e-08	0.00207581	0.0020807	1.69828e-07	1.69828e-07
NMR metabolomics	NMR Lipoprotein classes (including composition)	Lipoprotein classes composition	-	Cholesterol to Total Lipids in VLDL percentage	VLDL_C_pct	PPARG	3	12287368	12434356	pLoF+D	116	352	0.0047875	0.00484689	7.09617e-08	7.1531e-08	0.000155832	0.000156317	2.13635e-07	2.13635e-07
NMR metabolomics	NMR Lipoprotein classes (including composition)	Lipoprotein classes composition	-	Cholesteryl Esters to Total Lipids in VLDL percentage	VLDL_CE_pct	PPARG	3	12287368	12434356	pLoF+D	116	352	0.00428546	0.00433981	8.19923e-08	8.26693e-08	0.000135487	0.000135907	2.46834e-07	2.46834e-07
NMR metabolomics	NMR Lipoprotein classes (including composition)	Lipoprotein classes composition	-	Phospholipids to Total Lipids in HDL percentage	HDL_PL_pct	PPARG	3	12287368	12434356	pLoF+D	117	354	0.00264519	0.00268045	9.45286e-08	9.49369e-08	0.00907649	0.00910141	2.84184e-07	2.84184e-07
NMR metabolomics	NMR Lipoprotein classes (including composition)	Lipoprotein classes composition	-	Cholesteryl Esters to Cholesterol in VLDL percentage	VLDL_CE_pct_C	STAB1	3	52495338	52524495	pLoF+D	641	8269	0.0154098	0.0181113	9.62893e-08	1.21372e-07	0.0571834	0.0559006	3.22153e-07	3.22153e-07
NMR metabolomics	NMR Lipoprotein classes (including composition)	Lipoprotein classes composition	-	Free Cholesterol to Cholesterol in VLDL percentage	VLDL_FC_pct_C	STAB1	3	52495338	52524495	pLoF+D	641	8269	0.0154098	0.0181113	9.62893e-08	1.21372e-07	0.0571834	0.0559006	3.22153e-07	3.22153e-07
NMR metabolomics	NMR Lipoprotein classes (including composition)	Lipoprotein classes composition	-	Free Cholesterol to Total Lipids in VLDL percentage	VLDL_FC_pct	PPARG	3	12287368	12434356	pLoF+D	116	352	0.00874611	0.00884021	1.07408e-07	1.08145e-07	0.000437455	0.000438797	3.23242e-07	3.23242e-07
NMR metabolomics	NMR Lipoprotein classes (including composition)	Lipoprotein classes composition	-	Phospholipids to Total Lipids in LDL percentage	LDL_PL_pct	FGB	4	154562956	154571086	pLoF+D	116	3697	1.85063e-23	1.90329e-23	8.69319e-25	3.47106e-25	2.20904e-23	2.12629e-23	1.41838e-24	1.41838e-24
NMR metabolomics	NMR Lipoprotein classes (including composition)	Lipoprotein classes composition	-	Cholesteryl Esters to Total Lipids in LDL percentage	LDL_CE_pct	FGB	4	154562956	154571086	pLoF+D	116	3697	1.35546e-14	1.36206e-14	2.16269e-14	9.9686e-15	1.47657e-14	1.42126e-14	1.39888e-14	1.39888e-14
NMR metabolomics	NMR Lipoprotein classes (including composition)	Lipoprotein classes composition	-	Phospholipids to Total Lipids in HDL percentage	HDL_PL_pct	FGB	4	154562956	154571086	pLoF+D	115	3690	1.64111e-09	1.7137e-09	3.90612e-11	3.63524e-11	2.13583e-09	2.05598e-09	1.08584e-10	1.08584e-10
NMR metabolomics	NMR Lipoprotein classes (including composition)	Lipoprotein classes composition	-	Phospholipids to Total Lipids in LDL percentage	LDL_PL_pct	TIMD4	5	156919282	156963255	pLoF+D	27	176	7.93153e-07	7.96733e-07	9.19106e-08	9.14309e-08	0.00131619	0.00131625	2.4656e-07	2.4656e-07
NMR metabolomics	NMR Lipoprotein classes (including composition)	Lipoprotein classes composition	-	Cholesteryl Esters to Total Lipids in LDL percentage	LDL_CE_pct	PLG	6	160702238	160753315	pLoF+D	123	4845	7.15613e-09	6.86806e-09	2.35587e-05	7.19695e-06	7.72585e-09	7.21094e-09	1.08374e-08	1.08374e-08
NMR metabolomics	NMR Lipoprotein classes (including composition)	Lipoprotein classes composition	-	Phospholipids to Total Lipids in VLDL percentage	VLDL_PL_pct	LPA	6	160531483	160664259	pLoF+D	268	4094.16	7.96297e-08	8.37299e-08	2.37081e-07	1.81102e-07	6.30025e-07	5.98257e-07	1.60001e-07	1.60001e-07
NMR metabolomics	NMR Lipoprotein classes (including composition)	Lipoprotein classes composition	-	Cholesteryl Esters to Cholesterol in VLDL percentage	VLDL_CE_pct_C	LPA	6	160531483	160664259	pLoF+D	268	4111.17	2.46924e-07	2.83294e-07	1.24217e-07	1.09563e-07	8.39844e-06	7.97547e-06	2.39983e-07	2.39983e-07
NMR metabolomics	NMR Lipoprotein classes (including composition)	Lipoprotein classes composition	-	Free Cholesterol to Cholesterol in VLDL percentage	VLDL_FC_pct_C	LPA	6	160531483	160664259	pLoF+D	268	4111.17	2.46924e-07	2.83294e-07	1.24217e-07	1.09563e-07	8.39844e-06	7.97547e-06	2.39983e-07	2.39983e-07
NMR metabolomics	NMR Lipoprotein classes (including composition)	Lipoprotein classes composition	-	Triglycerides to Total Lipids in VLDL percentage	VLDL_TG_pct	LPA	6	160531483	160664259	pLoF+D	268	4094.16	1.42918e-07	1.58681e-07	2.16988e-07	1.78183e-07	2.72823e-06	2.59076e-06	2.47196e-07	2.47196e-07
NMR metabolomics	NMR Lipoprotein classes (including composition)	Lipoprotein classes composition	-	Cholesteryl Esters to Total Lipids in VLDL percentage	VLDL_CE_pct	LPA	6	160531483	160664259	pLoF+D	268	4094.16	1.80978e-07	2.05029e-07	2.03353e-07	1.71629e-07	4.85162e-06	4.60753e-06	2.78163e-07	2.78163e-07
NMR metabolomics	NMR Lipoprotein classes (including composition)	Lipoprotein classes composition	-	Free Cholesterol to Cholesteryl Esters in VLDL percentage	VLDL_FC_by_CE	LPA	6	160531483	160664259	pLoF+D	268	4111.17	3.50603e-07	4.01781e-07	1.77196e-07	1.57203e-07	1.18567e-05	1.12608e-05	3.42486e-07	3.42486e-07
NMR metabolomics	NMR Lipoprotein classes (including composition)	Lipoprotein classes composition	-	Cholesterol to Total Lipids in LDL percentage	LDL_C_pct	NPC1L1	7	44512535	44541315	pLoF+D	464	6223	0.000370781	0.000630645	5.11331e-14	8.76513e-14	4.30852e-05	4.30631e-05	1.93734e-13	1.93734e-13
NMR metabolomics	NMR Lipoprotein classes (including composition)	Lipoprotein classes composition	-	Free Cholesterol to Total Lipids in VLDL percentage	VLDL_FC_pct	NPC1L1	7	44512535	44541315	pLoF+D	462	6201	2.45064e-05	4.97126e-05	3.37428e-11	4.93438e-11	1.47876e-07	1.46074e-07	1.20203e-10	1.20203e-10
NMR metabolomics	NMR Lipoprotein classes (including composition)	Lipoprotein classes composition	-	Triglycerides to Total Lipids in LDL percentage	LDL_TG_pct	NPC1L1	7	44512535	44541315	pLoF+D	464	6223	0.000725322	0.00113455	3.51691e-11	4.78635e-11	0.000171163	0.000171098	1.21638e-10	1.21638e-10
NMR metabolomics	NMR Lipoprotein classes (including composition)	Lipoprotein classes composition	-	Triglycerides to Total Lipids in VLDL percentage	VLDL_TG_pct	NPC1L1	7	44512535	44541315	pLoF+D	462	6201	7.46602e-05	0.000137901	3.50803e-08	4.69089e-08	5.85976e-07	5.78811e-07	1.12615e-07	1.12615e-07
NMR metabolomics	NMR Lipoprotein classes (including composition)	Lipoprotein classes composition	-	Cholesterol to Total Lipids in VLDL percentage	VLDL_C_pct	NPC1L1	7	44512535	44541315	pLoF+D	462	6201	8.58946e-05	0.000157172	4.21675e-08	5.54931e-08	7.12698e-07	7.0398e-07	1.34599e-07	1.34599e-07
NMR metabolomics	NMR Lipoprotein classes (including composition)	Lipoprotein classes composition	-	Phospholipids to Total Lipids in VLDL percentage	VLDL_PL_pct	NPC1L1	7	44512535	44541315	pLoF+D	462	6201	8.84229e-05	0.000159973	8.88072e-08	1.2323e-07	1.19202e-06	1.17751e-06	2.84617e-07	2.84617e-07
NMR metabolomics	NMR Lipoprotein classes (including composition)	Lipoprotein classes composition	-	Triglycerides to Total Lipids in HDL percentage	HDL_TG_pct	LPL	8	19901717	19967259	pLoF+D	176	911	1.56354e-41	1.63383e-41	3.47592e-43	2.22742e-43	3.22797e-40	3.19288e-40	8.00232e-43	8.00232e-43
NMR metabolomics	NMR Lipoprotein classes (including composition)	Lipoprotein classes composition	-	Free Cholesterol to Total Lipids in LDL percentage	LDL_FC_pct	LPL	8	19901717	19967259	pLoF+D	176	910	1.22515e-34	1.28491e-34	5.56464e-39	3.90067e-39	3.04277e-33	3.00986e-33	1.37587e-38	1.37587e-38
NMR metabolomics	NMR Lipoprotein classes (including composition)	Lipoprotein classes composition	-	Free Cholesterol to Cholesterol in LDL percentage	LDL_FC_pct_C	LPL	8	19901717	19967259	pLoF+D	176	911	4.8224e-32	5.06097e-32	3.95514e-38	2.87229e-38	1.25807e-30	1.24424e-30	9.98351e-38	9.98351e-38
NMR metabolomics	NMR Lipoprotein classes (including composition)	Lipoprotein classes composition	-	Cholesteryl Esters to Cholesterol in LDL percentage	LDL_CE_pct_C	LPL	8	19901717	19967259	pLoF+D	176	911	4.8224e-32	5.06097e-32	3.95514e-38	2.87229e-38	1.25807e-30	1.24424e-30	9.98351e-38	9.98351e-38
NMR metabolomics	NMR Lipoprotein classes (including composition)	Lipoprotein classes composition	-	Free Cholesterol to Cholesteryl Esters in LDL percentage	LDL_FC_by_CE	LPL	8	19901717	19967259	pLoF+D	176	911	5.89858e-32	6.18999e-32	3.9573e-38	2.87653e-38	1.5349e-30	1.51802e-30	9.99434e-38	9.99434e-38
NMR metabolomics	NMR Lipoprotein classes (including composition)	Lipoprotein classes composition	-	Cholesterol to Total Lipids in HDL percentage	HDL_C_pct	LPL	8	19901717	19967259	pLoF+D	176	911	1.83484e-30	1.90107e-30	3.27041e-30	2.36882e-30	2.41012e-29	2.38393e-29	3.18744e-30	3.18744e-30
NMR metabolomics	NMR Lipoprotein classes (including composition)	Lipoprotein classes composition	-	Cholesteryl Esters to Total Lipids in HDL percentage	HDL_CE_pct	LPL	8	19901717	19967259	pLoF+D	176	911	5.34828e-30	5.52269e-30	3.06657e-30	2.2284e-30	5.99203e-29	5.9269e-29	5.10005e-30	5.10005e-30
NMR metabolomics	NMR Lipoprotein classes (including composition)	Lipoprotein classes composition	-	Free Cholesterol to Cholesterol in VLDL percentage	VLDL_FC_pct_C	LPL	8	19901717	19967259	pLoF+D	176	905	2.83825e-26	2.94169e-26	1.42417e-27	1.09696e-27	3.91459e-25	3.87171e-25	3.55422e-27	3.55422e-27
NMR metabolomics	NMR Lipoprotein classes (including composition)	Lipoprotein classes composition	-	Cholesteryl Esters to Cholesterol in VLDL percentage	VLDL_CE_pct_C	LPL	8	19901717	19967259	pLoF+D	176	905	2.83825e-26	2.94169e-26	1.42417e-27	1.09696e-27	3.91459e-25	3.87171e-25	3.55422e-27	3.55422e-27
NMR metabolomics	NMR Lipoprotein classes (including composition)	Lipoprotein classes composition	-	Free Cholesterol to Cholesteryl Esters in VLDL percentage	VLDL_FC_by_CE	LPL	8	19901717	19967259	pLoF+D	176	905	2.15838e-26	2.23701e-26	2.13011e-27	1.63884e-27	2.97733e-25	2.94472e-25	5.09582e-27	5.09582e-27
NMR metabolomics	NMR Lipoprotein classes (including composition)	Lipoprotein classes composition	-	Triglycerides to Total Lipids in LDL percentage	LDL_TG_pct	LPL	8	19901717	19967259	pLoF+D	176	910	3.89014e-26	3.99482e-26	8.10542e-25	6.16004e-25	3.31565e-25	3.27979e-25	1.00569e-25	1.00569e-25
NMR metabolomics	NMR Lipoprotein classes (including composition)	Lipoprotein classes composition	-	Cholesterol to Total Lipids in LDL percentage	LDL_C_pct	LPL	8	19901717	19967259	pLoF+D	176	910	1.94253e-24	1.97158e-24	3.15804e-20	2.4393e-20	9.04759e-24	8.94974e-24	4.82186e-24	4.82186e-24
NMR metabolomics	NMR Lipoprotein classes (including composition)	Lipoprotein classes composition	-	Cholesteryl Esters to Total Lipids in VLDL percentage	VLDL_CE_pct	LPL	8	19901717	19967259	pLoF+D	176	902	8.89968e-22	9.15962e-22	4.94201e-22	3.99086e-22	8.76339e-21	8.66775e-21	8.60331e-22	8.60331e-22
NMR metabolomics	NMR Lipoprotein classes (including composition)	Lipoprotein classes composition	-	Cholesterol to Total Lipids in VLDL percentage	VLDL_C_pct	LPL	8	19901717	19967259	pLoF+D	176	902	1.23482e-20	1.26821e-20	1.99058e-20	1.62661e-20	1.09625e-19	1.08429e-19	2.06973e-20	2.06973e-20
NMR metabolomics	NMR Lipoprotein classes (including composition)	Lipoprotein classes composition	-	Triglycerides to Total Lipids in VLDL percentage	VLDL_TG_pct	LPL	8	19901717	19967259	pLoF+D	176	902	5.76725e-18	5.90527e-18	1.87541e-17	1.57757e-17	4.43131e-17	4.38294e-17	1.18853e-17	1.18853e-17
NMR metabolomics	NMR Lipoprotein classes (including composition)	Lipoprotein classes composition	-	Free Cholesterol to Cholesteryl Esters in HDL percentage	HDL_FC_by_CE	LPL	8	19901717	19967259	pLoF+D	176	911	2.76028e-16	2.79249e-16	3.16338e-17	2.66696e-17	1.20728e-15	1.19418e-15	7.7556e-17	7.7556e-17
NMR metabolomics	NMR Lipoprotein classes (including composition)	Lipoprotein classes composition	-	Free Cholesterol to Cholesterol in HDL percentage	HDL_FC_pct_C	LPL	8	19901717	19967259	pLoF+D	176	911	2.97711e-16	3.01183e-16	3.41724e-17	2.88215e-17	1.37321e-15	1.35831e-15	8.33223e-17	8.33223e-17
NMR metabolomics	NMR Lipoprotein classes (including composition)	Lipoprotein classes composition	-	Cholesteryl Esters to Cholesterol in HDL percentage	HDL_CE_pct_C	LPL	8	19901717	19967259	pLoF+D	176	911	2.97711e-16	3.01183e-16	3.41724e-17	2.88215e-17	1.37321e-15	1.35831e-15	8.33223e-17	8.33223e-17
NMR metabolomics	NMR Lipoprotein classes (including composition)	Lipoprotein classes composition	-	Free Cholesterol to Total Lipids in VLDL percentage	VLDL_FC_pct	LPL	8	19901717	19967259	pLoF+D	176	902	1.61394e-16	1.64622e-16	3.82703e-15	3.26488e-15	1.07258e-15	1.06087e-15	4.44089e-16	4.44089e-16
NMR metabolomics	NMR Lipoprotein classes (including composition)	Lipoprotein classes composition	-	Phospholipids to Total Lipids in HDL percentage	HDL_PL_pct	LPL	8	19901717	19967259	pLoF+D	176	911	5.16506e-09	5.25955e-09	2.44403e-08	2.24783e-08	2.90064e-08	2.86912e-08	1.11427e-08	1.11427e-08
NMR metabolomics	NMR Lipoprotein classes (including composition)	Lipoprotein classes composition	-	Phospholipids to Total Lipids in VLDL percentage	VLDL_PL_pct	LPL	8	19901717	19967259	pLoF+D	176	902	2.95967e-08	2.9983e-08	5.95162e-07	5.5518e-07	1.42681e-07	1.41124e-07	7.0825e-08	7.0825e-08
NMR metabolomics	NMR Lipoprotein classes (including composition)	Lipoprotein classes composition	-	Phospholipids to Total Lipids in LDL percentage	LDL_PL_pct	ABCA1	9	104781002	104928237	pLoF+D	719	6340	3.31386e-16	3.61531e-15	1.16097e-82	1.93528e-81	1.23756e-37	1.29965e-37	6.57158e-82	6.57158e-82
NMR metabolomics	NMR Lipoprotein classes (including composition)	Lipoprotein classes composition	-	Phospholipids to Total Lipids in HDL percentage	HDL_PL_pct	ABCA1	9	104781002	104928237	pLoF+D	719	6324	1.10221e-08	3.82075e-08	2.9132e-50	2.45727e-49	3.71968e-33	3.88521e-33	1.56266e-49	1.56266e-49
NMR metabolomics	NMR Lipoprotein classes (including composition)	Lipoprotein classes composition	-	Cholesteryl Esters to Total Lipids in LDL percentage	LDL_CE_pct	ABCA1	9	104781002	104928237	pLoF+D	719	6340	2.45508e-07	6.67187e-07	1.37648e-35	4.8134e-35	5.55678e-18	5.80907e-18	6.42229e-35	6.42229e-35
NMR metabolomics	NMR Lipoprotein classes (including composition)	Lipoprotein classes composition	-	Cholesterol to Total Lipids in LDL percentage	LDL_C_pct	ABCA1	9	104781002	104928237	pLoF+D	719	6340	7.47589e-06	1.54553e-05	3.68368e-29	1.06007e-28	9.13454e-18	9.53647e-18	1.64024e-28	1.64024e-28
NMR metabolomics	NMR Lipoprotein classes (including composition)	Lipoprotein classes composition	-	Cholesterol to Total Lipids in LDL percentage	LDL_C_pct	JAK2	9	4984390	5128183	pLoF+D	246	1471	2.05465e-22	2.01487e-22	0.000899251	0.00082148	2.11228e-22	2.09395e-22	3.10238e-22	3.10238e-22
NMR metabolomics	NMR Lipoprotein classes (including composition)	Lipoprotein classes composition	-	Triglycerides to Total Lipids in LDL percentage	LDL_TG_pct	JAK2	9	4984390	5128183	pLoF+D	246	1471	7.00918e-17	6.89866e-17	0.00319217	0.00298674	8.46438e-17	8.39092e-17	1.14298e-16	1.14298e-16
NMR metabolomics	NMR Lipoprotein classes (including composition)	Lipoprotein classes composition	-	Phospholipids to Total Lipids in VLDL percentage	VLDL_PL_pct	ABCA1	9	104781002	104928237	pLoF+D	718	6306	0.000253231	0.000444948	1.87396e-16	3.42389e-16	1.71623e-06	1.76913e-06	6.66134e-16	6.66134e-16
NMR metabolomics	NMR Lipoprotein classes (including composition)	Lipoprotein classes composition	-	Cholesterol to Total Lipids in HDL percentage	HDL_C_pct	ABCA1	9	104781002	104928237	pLoF+D	719	6324	0.000716954	0.00110878	3.09497e-15	7.48164e-15	2.0281e-11	2.11428e-11	1.33227e-14	1.33227e-14
NMR metabolomics	NMR Lipoprotein classes (including composition)	Lipoprotein classes composition	-	Free Cholesterol to Total Lipids in HDL percentage	HDL_FC_pct	JAK2	9	4984390	5128183	pLoF+D	246	1470	3.87222e-13	3.84921e-13	0.00274059	0.00262153	8.92554e-13	8.84754e-13	8.07465e-13	8.07465e-13
NMR metabolomics	NMR Lipoprotein classes (including composition)	Lipoprotein classes composition	-	Cholesterol to Total Lipids in HDL percentage	HDL_C_pct	JAK2	9	4984390	5128183	pLoF+D	246	1470	1.31579e-12	1.29863e-12	0.011664	0.0111175	1.94269e-12	1.92572e-12	2.34013e-12	2.34013e-12
NMR metabolomics	NMR Lipoprotein classes (including composition)	Lipoprotein classes composition	-	Cholesteryl Esters to Total Lipids in HDL percentage	HDL_CE_pct	ABCA1	9	104781002	104928237	pLoF+D	719	6324	0.00308376	0.00433232	6.47303e-13	1.45056e-12	3.53122e-11	3.68127e-11	2.62057e-12	2.62057e-12
NMR metabolomics	NMR Lipoprotein classes (including composition)	Lipoprotein classes composition	-	Phospholipids to Total Lipids in HDL percentage	HDL_PL_pct	JAK2	9	4984390	5128183	pLoF+D	246	1470	1.5956e-11	1.56839e-11	0.0522715	0.050207	1.60007e-11	1.58608e-11	2.38116e-11	2.38116e-11
NMR metabolomics	NMR Lipoprotein classes (including composition)	Lipoprotein classes composition	-	Triglycerides to Total Lipids in HDL percentage	HDL_TG_pct	JAK2	9	4984390	5128183	pLoF+D	246	1470	2.85381e-10	2.82136e-10	0.008062	0.007728	5.03928e-10	4.99524e-10	5.43735e-10	5.43735e-10
NMR metabolomics	NMR Lipoprotein classes (including composition)	Lipoprotein classes composition	-	Cholesteryl Esters to Total Lipids in HDL percentage	HDL_CE_pct	JAK2	9	4984390	5128183	pLoF+D	246	1470	3.7478e-10	3.699e-10	0.0259401	0.024909	5.74062e-10	5.69045e-10	6.76364e-10	6.76364e-10
NMR metabolomics	NMR Lipoprotein classes (including composition)	Lipoprotein classes composition	-	Cholesteryl Esters to Total Lipids in LDL percentage	LDL_CE_pct	JAK2	9	4984390	5128183	pLoF+D	246	1471	1.47546e-09	1.45774e-09	0.0550267	0.0527049	3.87986e-09	3.84619e-09	3.18897e-09	3.18897e-09
NMR metabolomics	NMR Lipoprotein classes (including composition)	Lipoprotein classes composition	-	Free Cholesterol to Total Lipids in LDL percentage	LDL_FC_pct	JAK2	9	4984390	5128183	pLoF+D	246	1471	4.25186e-09	4.19371e-09	0.0220821	0.0214119	7.26274e-09	7.19971e-09	7.99758e-09	7.99758e-09
NMR metabolomics	NMR Lipoprotein classes (including composition)	Lipoprotein classes composition	-	Triglycerides to Total Lipids in VLDL percentage	VLDL_TG_pct	ABCA1	9	104781002	104928237	pLoF+D	718	6306	0.0215307	0.0273751	4.8977e-08	6.40293e-08	0.00283748	0.00292488	1.66498e-07	1.66498e-07
NMR metabolomics	NMR Lipoprotein classes (including composition)	Lipoprotein classes composition	-	Cholesterol to Total Lipids in HDL percentage	HDL_C_pct	APOC3	11	116829706	116833072	pLoF+D	24	1499	0	0	0	0	0	0	0	0
NMR metabolomics	NMR Lipoprotein classes (including composition)	Lipoprotein classes composition	-	Cholesteryl Esters to Cholesterol in LDL percentage	LDL_CE_pct_C	APOC3	11	116829706	116833072	pLoF+D	24	1502	0	0	0	0	0	0	0	0
NMR metabolomics	NMR Lipoprotein classes (including composition)	Lipoprotein classes composition	-	Cholesteryl Esters to Cholesterol in VLDL percentage	VLDL_CE_pct_C	APOC3	11	116829706	116833072	pLoF+D	24	1497	0	0	0	0	0	0	0	0
NMR metabolomics	NMR Lipoprotein classes (including composition)	Lipoprotein classes composition	-	Cholesteryl Esters to Total Lipids in HDL percentage	HDL_CE_pct	APOC3	11	116829706	116833072	pLoF+D	24	1499	0	5.63712e-308	0	0	3.13165e-300	3.06576e-300	0	0
NMR metabolomics	NMR Lipoprotein classes (including composition)	Lipoprotein classes composition	-	Cholesteryl Esters to Total Lipids in VLDL percentage	VLDL_CE_pct	APOC3	11	116829706	116833072	pLoF+D	24	1494	9.05173e-274	3.00347e-273	0	0	1.79735e-267	1.7595e-267	0	0
NMR metabolomics	NMR Lipoprotein classes (including composition)	Lipoprotein classes composition	-	Free Cholesterol to Cholesterol in LDL percentage	LDL_FC_pct_C	APOC3	11	116829706	116833072	pLoF+D	24	1502	0	0	0	0	0	0	0	0
NMR metabolomics	NMR Lipoprotein classes (including composition)	Lipoprotein classes composition	-	Free Cholesterol to Cholesterol in VLDL percentage	VLDL_FC_pct_C	APOC3	11	116829706	116833072	pLoF+D	24	1497	0	0	0	0	0	0	0	0
NMR metabolomics	NMR Lipoprotein classes (including composition)	Lipoprotein classes composition	-	Free Cholesterol to Cholesteryl Esters in LDL percentage	LDL_FC_by_CE	APOC3	11	116829706	116833072	pLoF+D	24	1502	0	0	0	0	0	0	0	0
NMR metabolomics	NMR Lipoprotein classes (including composition)	Lipoprotein classes composition	-	Free Cholesterol to Cholesteryl Esters in VLDL percentage	VLDL_FC_by_CE	APOC3	11	116829706	116833072	pLoF+D	24	1497	2.51241e-303	1.1259e-302	0	0	1.91369e-295	1.87344e-295	0	0
NMR metabolomics	NMR Lipoprotein classes (including composition)	Lipoprotein classes composition	-	Free Cholesterol to Total Lipids in LDL percentage	LDL_FC_pct	APOC3	11	116829706	116833072	pLoF+D	24	1502	0	0	0	0	0	0	0	0
NMR metabolomics	NMR Lipoprotein classes (including composition)	Lipoprotein classes composition	-	Triglycerides to Total Lipids in HDL percentage	HDL_TG_pct	APOC3	11	116829706	116833072	pLoF+D	24	1499	0	0	0	0	0	0	0	0
NMR metabolomics	NMR Lipoprotein classes (including composition)	Lipoprotein classes composition	-	Cholesterol to Total Lipids in VLDL percentage	VLDL_C_pct	APOC3	11	116829706	116833072	pLoF+D	24	1494	4.92253e-250	1.41151e-249	1.11035e-281	3.42646e-283	1.71041e-244	1.67439e-244	1.99433e-282	1.99433e-282
NMR metabolomics	NMR Lipoprotein classes (including composition)	Lipoprotein classes composition	-	Triglycerides to Total Lipids in VLDL percentage	VLDL_TG_pct	APOC3	11	116829706	116833072	pLoF+D	24	1494	4.56816e-212	1.0686e-211	8.33059e-237	3.71018e-238	1.39228e-207	1.36296e-207	2.13119e-237	2.13119e-237
NMR metabolomics	NMR Lipoprotein classes (including composition)	Lipoprotein classes composition	-	Phospholipids to Total Lipids in HDL percentage	HDL_PL_pct	APOC3	11	116829706	116833072	pLoF+D	24	1499	1.76972e-182	3.45665e-182	9.86438e-203	6.1294e-204	6.52981e-179	6.39242e-179	3.46249e-203	3.46249e-203
NMR metabolomics	NMR Lipoprotein classes (including composition)	Lipoprotein classes composition	-	Free Cholesterol to Total Lipids in VLDL percentage	VLDL_FC_pct	APOC3	11	116829706	116833072	pLoF+D	24	1494	7.71054e-173	1.43678e-172	6.93607e-190	4.33053e-191	1.5567e-169	1.52392e-169	2.44563e-190	2.44563e-190
NMR metabolomics	NMR Lipoprotein classes (including composition)	Lipoprotein classes composition	-	Cholesteryl Esters to Total Lipids in LDL percentage	LDL_CE_pct	APOC3	11	116829706	116833072	pLoF+D	24	1502	5.93901e-138	1.60441e-137	3.80753e-170	1.8836e-170	1.02622e-132	1.00464e-132	7.56109e-170	7.56109e-170
NMR metabolomics	NMR Lipoprotein classes (including composition)	Lipoprotein classes composition	-	Free Cholesterol to Total Lipids in HDL percentage	HDL_FC_pct	APOC3	11	116829706	116833072	pLoF+D	24	1499	1.25375e-150	1.9339e-150	2.26934e-159	1.24777e-160	2.74735e-148	2.68955e-148	7.09642e-160	7.09642e-160
NMR metabolomics	NMR Lipoprotein classes (including composition)	Lipoprotein classes composition	-	Triglycerides to Total Lipids in LDL percentage	LDL_TG_pct	APOC3	11	116829706	116833072	pLoF+D	24	1502	1.03299e-102	1.81748e-102	1.54229e-124	7.59643e-125	1.08595e-99	1.06312e-99	3.05376e-124	3.05376e-124
NMR metabolomics	NMR Lipoprotein classes (including composition)	Lipoprotein classes composition	-	Phospholipids to Total Lipids in VLDL percentage	VLDL_PL_pct	APOC3	11	116829706	116833072	pLoF+D	24	1494	1.92652e-79	2.3737e-79	1.9408e-83	4.11704e-84	2.7656e-78	2.70736e-78	2.03785e-83	2.03785e-83
NMR metabolomics	NMR Lipoprotein classes (including composition)	Lipoprotein classes composition	-	Cholesterol to Total Lipids in LDL percentage	LDL_C_pct	APOC3	11	116829706	116833072	pLoF+D	24	1502	6.32461e-61	7.68898e-61	7.95274e-69	3.5224e-69	7.89286e-60	7.72692e-60	1.4647e-68	1.4647e-68
NMR metabolomics	NMR Lipoprotein classes (including composition)	Lipoprotein classes composition	-	Triglycerides to Total Lipids in HDL percentage	HDL_TG_pct	PDE3B	11	14643723	14872044	pLoF+D	142	1292	1.21075e-39	1.42354e-39	4.06943e-60	2.23144e-60	1.09968e-37	1.07619e-37	8.64708e-60	8.64708e-60
NMR metabolomics	NMR Lipoprotein classes (including composition)	Lipoprotein classes composition	-	Free Cholesterol to Cholesteryl Esters in HDL percentage	HDL_FC_by_CE	APOC3	11	116829706	116833072	pLoF+D	24	1500	1.09505e-43	1.64852e-43	1.07354e-59	1.46692e-59	1.76232e-41	1.72527e-41	3.71932e-59	3.71932e-59
NMR metabolomics	NMR Lipoprotein classes (including composition)	Lipoprotein classes composition	-	Free Cholesterol to Cholesterol in HDL percentage	HDL_FC_pct_C	APOC3	11	116829706	116833072	pLoF+D	24	1500	2.24995e-43	3.37744e-43	2.87366e-59	3.91925e-59	3.4972e-41	3.42369e-41	9.94795e-59	9.94795e-59
NMR metabolomics	NMR Lipoprotein classes (including composition)	Lipoprotein classes composition	-	Cholesteryl Esters to Cholesterol in HDL percentage	HDL_CE_pct_C	APOC3	11	116829706	116833072	pLoF+D	24	1500	2.24995e-43	3.37744e-43	2.87366e-59	3.91925e-59	3.4972e-41	3.42369e-41	9.94795e-59	9.94795e-59
NMR metabolomics	NMR Lipoprotein classes (including composition)	Lipoprotein classes composition	-	Cholesterol to Total Lipids in HDL percentage	HDL_C_pct	PDE3B	11	14643723	14872044	pLoF+D	142	1292	8.30054e-33	9.46885e-33	1.10998e-49	6.78195e-50	3.59962e-31	3.52271e-31	2.52587e-49	2.52587e-49
NMR metabolomics	NMR Lipoprotein classes (including composition)	Lipoprotein classes composition	-	Phospholipids to Total Lipids in LDL percentage	LDL_PL_pct	APOC3	11	116829706	116833072	pLoF+D	24	1502	7.63117e-35	1.21361e-34	7.0798e-49	1.05417e-48	2.34974e-32	2.30034e-32	2.54121e-48	2.54121e-48
NMR metabolomics	NMR Lipoprotein classes (including composition)	Lipoprotein classes composition	-	Cholesteryl Esters to Total Lipids in HDL percentage	HDL_CE_pct	PDE3B	11	14643723	14872044	pLoF+D	142	1292	9.35615e-32	1.05424e-31	1.41857e-47	8.73417e-48	3.02566e-30	2.96102e-30	3.24348e-47	3.24348e-47
NMR metabolomics	NMR Lipoprotein classes (including composition)	Lipoprotein classes composition	-	Free Cholesterol to Cholesteryl Esters in LDL percentage	LDL_FC_by_CE	PDE3B	11	14643723	14872044	pLoF+D	142	1295	9.45002e-33	1.04709e-32	1.40649e-44	7.90289e-45	2.01014e-31	1.96722e-31	3.0359e-44	3.0359e-44
NMR metabolomics	NMR Lipoprotein classes (including composition)	Lipoprotein classes composition	-	Free Cholesterol to Cholesterol in LDL percentage	LDL_FC_pct_C	PDE3B	11	14643723	14872044	pLoF+D	142	1295	2.22515e-32	2.4659e-32	3.16313e-44	1.79383e-44	4.7593e-31	4.65767e-31	6.86806e-44	6.86806e-44
NMR metabolomics	NMR Lipoprotein classes (including composition)	Lipoprotein classes composition	-	Cholesteryl Esters to Cholesterol in LDL percentage	LDL_CE_pct_C	PDE3B	11	14643723	14872044	pLoF+D	142	1295	2.22515e-32	2.4659e-32	3.16313e-44	1.79383e-44	4.7593e-31	4.65767e-31	6.86806e-44	6.86806e-44
NMR metabolomics	NMR Lipoprotein classes (including composition)	Lipoprotein classes composition	-	Free Cholesterol to Total Lipids in LDL percentage	LDL_FC_pct	PDE3B	11	14643723	14872044	pLoF+D	142	1293	1.05663e-30	1.16595e-30	1.92657e-42	1.13469e-42	2.04974e-29	2.00598e-29	4.28463e-42	4.28463e-42
NMR metabolomics	NMR Lipoprotein classes (including composition)	Lipoprotein classes composition	-	Free Cholesterol to Cholesterol in VLDL percentage	VLDL_FC_pct_C	PDE3B	11	14643723	14872044	pLoF+D	142	1294	6.10507e-29	6.79113e-29	5.28238e-41	3.26766e-41	1.41379e-27	1.38354e-27	1.21129e-40	1.21129e-40
NMR metabolomics	NMR Lipoprotein classes (including composition)	Lipoprotein classes composition	-	Cholesteryl Esters to Cholesterol in VLDL percentage	VLDL_CE_pct_C	PDE3B	11	14643723	14872044	pLoF+D	142	1294	6.10507e-29	6.79113e-29	5.28238e-41	3.26766e-41	1.41379e-27	1.38354e-27	1.21129e-40	1.21129e-40
NMR metabolomics	NMR Lipoprotein classes (including composition)	Lipoprotein classes composition	-	Free Cholesterol to Cholesteryl Esters in VLDL percentage	VLDL_FC_by_CE	PDE3B	11	14643723	14872044	pLoF+D	142	1294	1.14255e-27	1.26581e-27	1.47121e-39	9.36218e-40	2.40811e-26	2.3566e-26	3.43281e-39	3.43281e-39
NMR metabolomics	NMR Lipoprotein classes (including composition)	Lipoprotein classes composition	-	Free Cholesterol to Cholesteryl Esters in LDL percentage	LDL_FC_by_CE	APOA5	11	116789367	116792420	pLoF+D	57	402	2.17979e-36	2.33414e-36	4.87766e-27	3.80111e-27	3.91534e-33	3.89378e-33	6.75907e-36	6.75907e-36
NMR metabolomics	NMR Lipoprotein classes (including composition)	Lipoprotein classes composition	-	Free Cholesterol to Cholesterol in LDL percentage	LDL_FC_pct_C	APOA5	11	116789367	116792420	pLoF+D	57	402	2.52286e-36	2.7008e-36	4.41136e-27	3.43945e-27	4.40874e-33	4.38447e-33	7.82176e-36	7.82176e-36
NMR metabolomics	NMR Lipoprotein classes (including composition)	Lipoprotein classes composition	-	Cholesteryl Esters to Cholesterol in LDL percentage	LDL_CE_pct_C	APOA5	11	116789367	116792420	pLoF+D	57	402	2.52286e-36	2.7008e-36	4.41136e-27	3.43945e-27	4.40874e-33	4.38447e-33	7.82176e-36	7.82176e-36
NMR metabolomics	NMR Lipoprotein classes (including composition)	Lipoprotein classes composition	-	Free Cholesterol to Total Lipids in LDL percentage	LDL_FC_pct	APOA5	11	116789367	116792420	pLoF+D	57	402	1.28754e-35	1.36629e-35	1.07431e-26	8.40808e-27	9.22088e-33	9.17007e-33	3.97151e-35	3.97151e-35
NMR metabolomics	NMR Lipoprotein classes (including composition)	Lipoprotein classes composition	-	Cholesteryl Esters to Total Lipids in VLDL percentage	VLDL_CE_pct	PDE3B	11	14643723	14872044	pLoF+D	142	1292	6.70559e-24	7.29499e-24	6.16054e-35	4.2464e-35	8.77957e-23	8.59131e-23	1.50823e-34	1.50823e-34
NMR metabolomics	NMR Lipoprotein classes (including composition)	Lipoprotein classes composition	-	Triglycerides to Total Lipids in HDL percentage	HDL_TG_pct	APOA5	11	116789367	116792420	pLoF+D	57	398	1.56186e-32	1.6849e-32	1.08498e-25	8.77899e-26	6.94502e-29	6.90718e-29	4.86201e-32	4.86201e-32
NMR metabolomics	NMR Lipoprotein classes (including composition)	Lipoprotein classes composition	-	Cholesterol to Total Lipids in VLDL percentage	VLDL_C_pct	PDE3B	11	14643723	14872044	pLoF+D	142	1292	9.58752e-22	1.03496e-21	2.42719e-32	1.75242e-32	1.03942e-20	1.01713e-20	6.106e-32	6.106e-32
NMR metabolomics	NMR Lipoprotein classes (including composition)	Lipoprotein classes composition	-	Triglycerides to Total Lipids in VLDL percentage	VLDL_TG_pct	PDE3B	11	14643723	14872044	pLoF+D	142	1292	2.64997e-19	2.84158e-19	2.27633e-29	1.73105e-29	2.45124e-18	2.39868e-18	5.89978e-29	5.89978e-29
NMR metabolomics	NMR Lipoprotein classes (including composition)	Lipoprotein classes composition	-	Cholesteryl Esters to Total Lipids in HDL percentage	HDL_CE_pct	APOA5	11	116789367	116792420	pLoF+D	57	398	3.35147e-28	3.56081e-28	2.25431e-23	1.88054e-23	3.12616e-25	3.10913e-25	1.03473e-27	1.03473e-27
NMR metabolomics	NMR Lipoprotein classes (including composition)	Lipoprotein classes composition	-	Cholesterol to Total Lipids in HDL percentage	HDL_C_pct	APOA5	11	116789367	116792420	pLoF+D	57	398	6.32655e-28	6.73892e-28	8.42424e-23	7.03328e-23	7.77464e-25	7.73227e-25	1.9562e-27	1.9562e-27
NMR metabolomics	NMR Lipoprotein classes (including composition)	Lipoprotein classes composition	-	Triglycerides to Total Lipids in LDL percentage	LDL_TG_pct	APOA5	11	116789367	116792420	pLoF+D	57	402	9.66679e-25	9.90579e-25	7.53814e-19	6.3727e-19	1.91414e-23	1.90359e-23	2.79231e-24	2.79231e-24
NMR metabolomics	NMR Lipoprotein classes (including composition)	Lipoprotein classes composition	-	Phospholipids to Total Lipids in HDL percentage	HDL_PL_pct	NR1H3	11	47248300	47269032	pLoF+D	205	1490	2.9709e-24	3.17983e-24	9.96622e-20	7.49474e-20	1.13054e-22	1.11101e-22	8.96927e-24	8.96927e-24
NMR metabolomics	NMR Lipoprotein classes (including composition)	Lipoprotein classes composition	-	Free Cholesterol to Total Lipids in VLDL percentage	VLDL_FC_pct	PDE3B	11	14643723	14872044	pLoF+D	142	1292	5.04561e-15	5.31538e-15	9.23277e-24	7.64551e-24	3.04255e-14	2.97731e-14	2.50935e-23	2.50935e-23
NMR metabolomics	NMR Lipoprotein classes (including composition)	Lipoprotein classes composition	-	Phospholipids to Total Lipids in HDL percentage	HDL_PL_pct	PDE3B	11	14643723	14872044	pLoF+D	142	1292	1.85617e-15	1.95664e-15	6.55659e-23	5.24079e-23	1.2025e-14	1.17681e-14	1.74759e-22	1.74759e-22
NMR metabolomics	NMR Lipoprotein classes (including composition)	Lipoprotein classes composition	-	Cholesterol to Total Lipids in HDL percentage	HDL_C_pct	NR1H3	11	47248300	47269032	pLoF+D	205	1490	8.04115e-22	8.61852e-22	4.3281e-20	3.37039e-20	3.0218e-20	2.96961e-20	2.37771e-21	2.37771e-21
NMR metabolomics	NMR Lipoprotein classes (including composition)	Lipoprotein classes composition	-	Free Cholesterol to Cholesterol in VLDL percentage	VLDL_FC_pct_C	APOA5	11	116789367	116792420	pLoF+D	57	401	1.46923e-20	1.53094e-20	4.24535e-15	3.7024e-15	1.65976e-18	1.65064e-18	4.45795e-20	4.45795e-20
NMR metabolomics	NMR Lipoprotein classes (including composition)	Lipoprotein classes composition	-	Cholesteryl Esters to Cholesterol in VLDL percentage	VLDL_CE_pct_C	APOA5	11	116789367	116792420	pLoF+D	57	401	1.46923e-20	1.53094e-20	4.24535e-15	3.7024e-15	1.65976e-18	1.65064e-18	4.45795e-20	4.45795e-20
NMR metabolomics	NMR Lipoprotein classes (including composition)	Lipoprotein classes composition	-	Free Cholesterol to Cholesteryl Esters in VLDL percentage	VLDL_FC_by_CE	APOA5	11	116789367	116792420	pLoF+D	57	401	3.18819e-20	3.31637e-20	4.80337e-15	4.19952e-15	3.01548e-18	2.99891e-18	9.64866e-20	9.64866e-20
NMR metabolomics	NMR Lipoprotein classes (including composition)	Lipoprotein classes composition	-	Free Cholesterol to Cholesteryl Esters in HDL percentage	HDL_FC_by_CE	APOA5	11	116789367	116792420	pLoF+D	57	399	8.61281e-19	8.83022e-19	2.42326e-17	2.16331e-17	2.0081e-17	1.99718e-17	2.41848e-18	2.41848e-18
NMR metabolomics	NMR Lipoprotein classes (including composition)	Lipoprotein classes composition	-	Free Cholesterol to Cholesterol in HDL percentage	HDL_FC_pct_C	APOA5	11	116789367	116792420	pLoF+D	57	399	8.6678e-19	8.88551e-19	2.44788e-17	2.1852e-17	1.99884e-17	1.98797e-17	2.43302e-18	2.43302e-18
NMR metabolomics	NMR Lipoprotein classes (including composition)	Lipoprotein classes composition	-	Cholesteryl Esters to Cholesterol in HDL percentage	HDL_CE_pct_C	APOA5	11	116789367	116792420	pLoF+D	57	399	8.6678e-19	8.88551e-19	2.44788e-17	2.1852e-17	1.99884e-17	1.98797e-17	2.43302e-18	2.43302e-18
NMR metabolomics	NMR Lipoprotein classes (including composition)	Lipoprotein classes composition	-	Cholesterol to Total Lipids in LDL percentage	LDL_C_pct	APOA5	11	116789367	116792420	pLoF+D	57	402	2.75063e-18	2.78482e-18	5.36375e-14	4.74937e-14	1.55995e-17	1.55135e-17	7.04848e-18	7.04848e-18
NMR metabolomics	NMR Lipoprotein classes (including composition)	Lipoprotein classes composition	-	Cholesteryl Esters to Total Lipids in HDL percentage	HDL_CE_pct	NR1H3	11	47248300	47269032	pLoF+D	205	1490	4.54787e-18	4.86829e-18	8.32462e-18	6.80245e-18	1.64181e-16	1.61346e-16	8.51233e-18	8.51233e-18
NMR metabolomics	NMR Lipoprotein classes (including composition)	Lipoprotein classes composition	-	Free Cholesterol to Cholesteryl Esters in HDL percentage	HDL_FC_by_CE	PDE3B	11	14643723	14872044	pLoF+D	142	1292	2.50392e-12	2.58088e-12	5.22155e-18	4.38073e-18	9.52547e-12	9.32223e-12	1.42929e-17	1.42929e-17
NMR metabolomics	NMR Lipoprotein classes (including composition)	Lipoprotein classes composition	-	Free Cholesterol to Cholesterol in HDL percentage	HDL_FC_pct_C	PDE3B	11	14643723	14872044	pLoF+D	142	1292	2.93214e-12	3.02027e-12	7.44757e-18	6.24902e-18	1.09791e-11	1.07449e-11	2.03875e-17	2.03875e-17
NMR metabolomics	NMR Lipoprotein classes (including composition)	Lipoprotein classes composition	-	Cholesteryl Esters to Cholesterol in HDL percentage	HDL_CE_pct_C	PDE3B	11	14643723	14872044	pLoF+D	142	1292	2.93214e-12	3.02027e-12	7.44757e-18	6.24902e-18	1.09791e-11	1.07449e-11	2.03875e-17	2.03875e-17
NMR metabolomics	NMR Lipoprotein classes (including composition)	Lipoprotein classes composition	-	Cholesteryl Esters to Total Lipids in VLDL percentage	VLDL_CE_pct	APOA5	11	116789367	116792420	pLoF+D	57	399	7.85488e-18	8.14348e-18	5.28903e-13	4.6968e-13	5.78948e-16	5.75763e-16	2.36658e-17	2.36658e-17
NMR metabolomics	NMR Lipoprotein classes (including composition)	Lipoprotein classes composition	-	Triglycerides to Total Lipids in LDL percentage	LDL_TG_pct	PDE3B	11	14643723	14872044	pLoF+D	142	1293	4.82319e-11	4.92236e-11	8.10368e-17	7.0089e-17	1.42911e-10	1.3986e-10	2.25499e-16	2.25499e-16
NMR metabolomics	NMR Lipoprotein classes (including composition)	Lipoprotein classes composition	-	Cholesterol to Total Lipids in VLDL percentage	VLDL_C_pct	APOA5	11	116789367	116792420	pLoF+D	57	399	8.22554e-17	8.50715e-17	2.70039e-12	2.41558e-12	4.23481e-15	4.21151e-15	2.4608e-16	2.4608e-16
NMR metabolomics	NMR Lipoprotein classes (including composition)	Lipoprotein classes composition	-	Phospholipids to Total Lipids in VLDL percentage	VLDL_PL_pct	PDE3B	11	14643723	14872044	pLoF+D	142	1292	1.02855e-09	1.06941e-09	1.94698e-16	1.77734e-16	4.64079e-09	4.54128e-09	5.55112e-16	5.55112e-16
NMR metabolomics	NMR Lipoprotein classes (including composition)	Lipoprotein classes composition	-	Free Cholesterol to Total Lipids in HDL percentage	HDL_FC_pct	APOA1	11	116835751	116837950	pLoF+D	32	622	7.64943e-16	7.65965e-16	3.18805e-15	2.81988e-15	7.59196e-16	7.57665e-16	1.11022e-15	1.11022e-15
NMR metabolomics	NMR Lipoprotein classes (including composition)	Lipoprotein classes composition	-	Free Cholesterol to Total Lipids in HDL percentage	HDL_FC_pct	NR1H3	11	47248300	47269032	pLoF+D	205	1490	6.35591e-16	6.42486e-16	8.33029e-10	6.97015e-10	2.97193e-15	2.92061e-15	1.55431e-15	1.55431e-15
NMR metabolomics	NMR Lipoprotein classes (including composition)	Lipoprotein classes composition	-	Triglycerides to Total Lipids in HDL percentage	HDL_TG_pct	NR1H3	11	47248300	47269032	pLoF+D	205	1490	4.22018e-15	4.43949e-15	2.31312e-15	1.9616e-15	7.90849e-14	7.77191e-14	4.21885e-15	4.21885e-15
NMR metabolomics	NMR Lipoprotein classes (including composition)	Lipoprotein classes composition	-	Phospholipids to Total Lipids in LDL percentage	LDL_PL_pct	APOA5	11	116789367	116792420	pLoF+D	57	402	1.81555e-15	1.87071e-15	1.57906e-11	1.42751e-11	6.97522e-14	6.93678e-14	5.55112e-15	5.55112e-15
NMR metabolomics	NMR Lipoprotein classes (including composition)	Lipoprotein classes composition	-	Cholesteryl Esters to Total Lipids in LDL percentage	LDL_CE_pct	PDE3B	11	14643723	14872044	pLoF+D	142	1293	1.55733e-13	1.59951e-13	7.84777e-15	5.98625e-15	5.35208e-13	5.23782e-13	1.93179e-14	1.93179e-14
NMR metabolomics	NMR Lipoprotein classes (including composition)	Lipoprotein classes composition	-	Triglycerides to Total Lipids in VLDL percentage	VLDL_TG_pct	APOA5	11	116789367	116792420	pLoF+D	57	399	1.35155e-14	1.39279e-14	1.25221e-10	1.13778e-10	4.76518e-13	4.73896e-13	3.9968e-14	3.9968e-14
NMR metabolomics	NMR Lipoprotein classes (including composition)	Lipoprotein classes composition	-	Phospholipids to Total Lipids in LDL percentage	LDL_PL_pct	APOA1	11	116835751	116837950	pLoF+D	32	624	1.64658e-10	1.65256e-10	1.7344e-13	1.89974e-13	1.67498e-10	1.67161e-10	5.42899e-13	5.42899e-13
NMR metabolomics	NMR Lipoprotein classes (including composition)	Lipoprotein classes composition	-	Free Cholesterol to Total Lipids in VLDL percentage	VLDL_FC_pct	APOA5	11	116789367	116792420	pLoF+D	57	399	2.69849e-13	2.76811e-13	7.57633e-10	6.94938e-10	5.9641e-12	5.93129e-12	7.83595e-13	7.83595e-13
NMR metabolomics	NMR Lipoprotein classes (including composition)	Lipoprotein classes composition	-	Phospholipids to Total Lipids in HDL percentage	HDL_PL_pct	APOA5	11	116789367	116792420	pLoF+D	57	398	8.58883e-13	8.81111e-13	3.72337e-11	3.4411e-11	2.34682e-11	2.33403e-11	2.45848e-12	2.45848e-12
NMR metabolomics	NMR Lipoprotein classes (including composition)	Lipoprotein classes composition	-	Free Cholesterol to Total Lipids in HDL percentage	HDL_FC_pct	PDE3B	11	14643723	14872044	pLoF+D	142	1292	5.1237e-08	5.32776e-08	3.76695e-12	3.42825e-12	2.37564e-07	2.32488e-07	1.07681e-11	1.07681e-11
NMR metabolomics	NMR Lipoprotein classes (including composition)	Lipoprotein classes composition	-	Cholesterol to Total Lipids in LDL percentage	LDL_C_pct	PDE3B	11	14643723	14872044	pLoF+D	142	1293	1.29674e-05	1.31345e-05	4.24818e-10	4.11855e-10	3.3143e-05	3.24355e-05	1.25465e-09	1.25465e-09
NMR metabolomics	NMR Lipoprotein classes (including composition)	Lipoprotein classes composition	-	Cholesteryl Esters to Total Lipids in LDL percentage	LDL_CE_pct	APOA5	11	116789367	116792420	pLoF+D	57	402	8.43529e-09	8.78661e-09	5.86401e-06	5.57379e-06	9.23501e-07	9.19258e-07	2.5545e-08	2.5545e-08
NMR metabolomics	NMR Lipoprotein classes (including composition)	Lipoprotein classes composition	-	Triglycerides to Total Lipids in HDL percentage	HDL_TG_pct	APOA1	11	116835751	116837950	pLoF+D	32	622	1.75417e-08	1.7586e-08	1.63813e-06	1.43727e-06	1.7568e-08	1.75326e-08	2.61854e-08	2.61854e-08
NMR metabolomics	NMR Lipoprotein classes (including composition)	Lipoprotein classes composition	-	Phospholipids to Total Lipids in LDL percentage	LDL_PL_pct	PDE3B	11	14643723	14872044	pLoF+D	142	1293	1.10843e-07	1.11738e-07	1.82072e-08	1.59061e-08	2.40894e-07	2.35751e-07	4.16214e-08	4.16214e-08
NMR metabolomics	NMR Lipoprotein classes (including composition)	Lipoprotein classes composition	-	Cholesterol to Total Lipids in HDL percentage	HDL_C_pct	APOA1	11	116835751	116837950	pLoF+D	32	622	9.5411e-08	9.57121e-08	4.05032e-05	3.49373e-05	9.71164e-08	9.69205e-08	1.44241e-07	1.44241e-07
NMR metabolomics	NMR Lipoprotein classes (including composition)	Lipoprotein classes composition	-	Free Cholesterol to Total Lipids in HDL percentage	HDL_FC_pct	SCARB1	12	124776856	124882668	pLoF+D	115	1579	1.74628e-65	3.34101e-65	5.12491e-76	3.28361e-76	3.62449e-38	3.5855e-38	1.2008e-75	1.2008e-75
NMR metabolomics	NMR Lipoprotein classes (including composition)	Lipoprotein classes composition	-	Cholesterol to Total Lipids in HDL percentage	HDL_C_pct	SCARB1	12	124776856	124882668	pLoF+D	115	1579	1.58731e-17	1.78347e-17	1.4943e-25	1.33994e-25	3.96614e-10	3.92348e-10	4.23875e-25	4.23875e-25
NMR metabolomics	NMR Lipoprotein classes (including composition)	Lipoprotein classes composition	-	Triglycerides to Total Lipids in HDL percentage	HDL_TG_pct	SCARB1	12	124776856	124882668	pLoF+D	115	1579	2.34425e-16	2.55426e-16	2.84608e-24	2.56756e-24	2.01884e-09	1.99713e-09	8.09896e-24	8.09896e-24
NMR metabolomics	NMR Lipoprotein classes (including composition)	Lipoprotein classes composition	-	Phospholipids to Total Lipids in HDL percentage	HDL_PL_pct	SCARB1	12	124776856	124882668	pLoF+D	115	1579	6.40458e-13	7.13176e-13	3.59805e-18	3.3254e-18	2.11581e-07	2.09334e-07	1.0369e-17	1.0369e-17
NMR metabolomics	NMR Lipoprotein classes (including composition)	Lipoprotein classes composition	-	Phospholipids to Total Lipids in LDL percentage	LDL_PL_pct	SCARB1	12	124776856	124882668	pLoF+D	115	1582	4.90882e-12	5.3318e-12	3.93965e-16	3.59849e-16	3.93631e-07	3.89406e-07	1.11022e-15	1.11022e-15
NMR metabolomics	NMR Lipoprotein classes (including composition)	Lipoprotein classes composition	-	Cholesteryl Esters to Total Lipids in HDL percentage	HDL_CE_pct	SCARB1	12	124776856	124882668	pLoF+D	115	1579	1.17151e-07	1.20894e-07	1.40246e-12	1.34452e-12	0.000243907	0.000241338	4.11859e-12	4.11859e-12
NMR metabolomics	NMR Lipoprotein classes (including composition)	Lipoprotein classes composition	-	Cholesteryl Esters to Cholesterol in HDL percentage	HDL_CE_pct_C	SCARB1	12	124776856	124882668	pLoF+D	115	1579	1.3619e-12	1.55471e-12	3.09602e-11	2.86346e-11	9.51956e-09	9.53427e-09	4.15268e-12	4.15268e-12
NMR metabolomics	NMR Lipoprotein classes (including composition)	Lipoprotein classes composition	-	Free Cholesterol to Cholesterol in HDL percentage	HDL_FC_pct_C	SCARB1	12	124776856	124882668	pLoF+D	115	1579	1.3619e-12	1.55471e-12	3.09602e-11	2.86346e-11	9.51956e-09	9.53427e-09	4.15268e-12	4.15268e-12
NMR metabolomics	NMR Lipoprotein classes (including composition)	Lipoprotein classes composition	-	Free Cholesterol to Cholesteryl Esters in HDL percentage	HDL_FC_by_CE	SCARB1	12	124776856	124882668	pLoF+D	115	1579	1.47523e-12	1.68403e-12	3.3326e-11	3.08303e-11	9.8709e-09	9.88644e-09	4.49674e-12	4.49674e-12
NMR metabolomics	NMR Lipoprotein classes (including composition)	Lipoprotein classes composition	-	Triglycerides to Total Lipids in HDL percentage	HDL_TG_pct	SH2B3	12	111405948	111451623	pLoF+D	67	454	6.62309e-05	6.64465e-05	3.35387e-08	3.40821e-08	8.33688e-05	8.30771e-05	1.01332e-07	1.01332e-07
NMR metabolomics	NMR Lipoprotein classes (including composition)	Lipoprotein classes composition	-	Cholesterol to Total Lipids in HDL percentage	HDL_C_pct	SH2B3	12	111405948	111451623	pLoF+D	67	454	6.17632e-05	6.1916e-05	6.42605e-08	6.48982e-08	7.52356e-05	7.49717e-05	1.93365e-07	1.93365e-07
NMR metabolomics	NMR Lipoprotein classes (including composition)	Lipoprotein classes composition	-	Free Cholesterol to Cholesterol in HDL percentage	HDL_FC_pct_C	LIPC	15	58410569	58569843	pLoF+D	187	2386	2.48973e-107	6.24957e-107	3.75767e-154	2.49312e-155	1.11496e-98	1.07587e-98	1.4028e-154	1.4028e-154
NMR metabolomics	NMR Lipoprotein classes (including composition)	Lipoprotein classes composition	-	Cholesteryl Esters to Cholesterol in HDL percentage	HDL_CE_pct_C	LIPC	15	58410569	58569843	pLoF+D	187	2386	2.48973e-107	6.24957e-107	3.75767e-154	2.49312e-155	1.11496e-98	1.07587e-98	1.4028e-154	1.4028e-154
NMR metabolomics	NMR Lipoprotein classes (including composition)	Lipoprotein classes composition	-	Free Cholesterol to Cholesteryl Esters in HDL percentage	HDL_FC_by_CE	LIPC	15	58410569	58569843	pLoF+D	187	2386	2.71179e-107	6.79641e-107	3.93953e-154	2.61625e-155	1.17063e-98	1.12959e-98	1.47199e-154	1.47199e-154
NMR metabolomics	NMR Lipoprotein classes (including composition)	Lipoprotein classes composition	-	Free Cholesterol to Total Lipids in HDL percentage	HDL_FC_pct	LIPC	15	58410569	58569843	pLoF+D	187	2382	2.82068e-109	7.30541e-109	7.64404e-154	4.54411e-155	4.23403e-100	4.08564e-100	2.57348e-154	2.57348e-154
NMR metabolomics	NMR Lipoprotein classes (including composition)	Lipoprotein classes composition	-	Phospholipids to Total Lipids in LDL percentage	LDL_PL_pct	LIPC	15	58410569	58569843	pLoF+D	188	2392	5.61923e-85	1.27042e-84	7.12436e-126	9.18427e-127	2.11943e-77	2.04514e-77	4.8813e-126	4.8813e-126
NMR metabolomics	NMR Lipoprotein classes (including composition)	Lipoprotein classes composition	-	Triglycerides to Total Lipids in LDL percentage	LDL_TG_pct	LIPC	15	58410569	58569843	pLoF+D	188	2392	1.36933e-86	2.60687e-86	3.60192e-117	3.8772e-118	1.00652e-80	9.71238e-81	2.10025e-117	2.10025e-117
NMR metabolomics	NMR Lipoprotein classes (including composition)	Lipoprotein classes composition	-	Phospholipids to Total Lipids in VLDL percentage	VLDL_PL_pct	LIPC	15	58410569	58569843	pLoF+D	189	2379	2.74202e-62	4.78832e-62	1.14481e-88	2.34944e-89	9.40068e-57	9.07149e-57	1.16962e-88	1.16962e-88
NMR metabolomics	NMR Lipoprotein classes (including composition)	Lipoprotein classes composition	-	Cholesterol to Total Lipids in LDL percentage	LDL_C_pct	LIPC	15	58410569	58569843	pLoF+D	188	2392	1.49775e-40	1.86523e-40	2.52422e-50	8.88993e-51	2.17975e-38	2.10334e-38	3.94469e-50	3.94469e-50
NMR metabolomics	NMR Lipoprotein classes (including composition)	Lipoprotein classes composition	-	Triglycerides to Total Lipids in HDL percentage	HDL_TG_pct	LIPC	15	58410569	58569843	pLoF+D	187	2382	4.32792e-21	5.06489e-21	3.74732e-31	2.35346e-31	2.21685e-19	2.13916e-19	8.67348e-31	8.67348e-31
NMR metabolomics	NMR Lipoprotein classes (including composition)	Lipoprotein classes composition	-	Triglycerides to Total Lipids in VLDL percentage	VLDL_TG_pct	LIPC	15	58410569	58569843	pLoF+D	189	2379	8.50122e-21	1.02311e-20	3.61804e-29	2.16274e-29	1.3472e-18	1.30002e-18	8.12162e-29	8.12162e-29
NMR metabolomics	NMR Lipoprotein classes (including composition)	Lipoprotein classes composition	-	Cholesteryl Esters to Total Lipids in HDL percentage	HDL_CE_pct	LIPC	15	58410569	58569843	pLoF+D	187	2382	5.95216e-20	6.83694e-20	5.23627e-29	3.34151e-29	2.23376e-18	2.15547e-18	1.22389e-28	1.22389e-28
NMR metabolomics	NMR Lipoprotein classes (including composition)	Lipoprotein classes composition	-	Cholesteryl Esters to Total Lipids in LDL percentage	LDL_CE_pct	LIPC	15	58410569	58569843	pLoF+D	188	2392	7.94444e-23	8.54097e-23	2.20733e-26	1.22139e-26	7.85924e-22	7.58375e-22	4.71681e-26	4.71681e-26
NMR metabolomics	NMR Lipoprotein classes (including composition)	Lipoprotein classes composition	-	Cholesteryl Esters to Total Lipids in VLDL percentage	VLDL_CE_pct	LIPC	15	58410569	58569843	pLoF+D	189	2379	1.11416e-13	1.25437e-13	8.94147e-19	6.39861e-19	4.37145e-12	4.21837e-12	2.23777e-18	2.23777e-18
NMR metabolomics	NMR Lipoprotein classes (including composition)	Lipoprotein classes composition	-	Free Cholesterol to Cholesterol in VLDL percentage	VLDL_FC_pct_C	LIPC	15	58410569	58569843	pLoF+D	189	2390	9.69338e-13	1.09755e-12	2.42135e-18	1.79524e-18	4.25841e-11	4.10924e-11	6.18542e-18	6.18542e-18
NMR metabolomics	NMR Lipoprotein classes (including composition)	Lipoprotein classes composition	-	Cholesteryl Esters to Cholesterol in VLDL percentage	VLDL_CE_pct_C	LIPC	15	58410569	58569843	pLoF+D	189	2390	9.69338e-13	1.09755e-12	2.42135e-18	1.79524e-18	4.25841e-11	4.10924e-11	6.18542e-18	6.18542e-18
NMR metabolomics	NMR Lipoprotein classes (including composition)	Lipoprotein classes composition	-	Cholesterol to Total Lipids in VLDL percentage	VLDL_C_pct	LIPC	15	58410569	58569843	pLoF+D	189	2379	3.12031e-13	3.49605e-13	3.73165e-18	2.7038e-18	1.11515e-11	1.0761e-11	9.40684e-18	9.40684e-18
NMR metabolomics	NMR Lipoprotein classes (including composition)	Lipoprotein classes composition	-	Free Cholesterol to Cholesteryl Esters in VLDL percentage	VLDL_FC_by_CE	LIPC	15	58410569	58569843	pLoF+D	189	2390	3.56151e-12	4.01069e-12	8.4497e-18	6.37916e-18	1.40272e-10	1.35358e-10	2.18096e-17	2.18096e-17
NMR metabolomics	NMR Lipoprotein classes (including composition)	Lipoprotein classes composition	-	Free Cholesterol to Total Lipids in VLDL percentage	VLDL_FC_pct	LIPC	15	58410569	58569843	pLoF+D	189	2379	2.47519e-11	2.72174e-11	1.98453e-15	1.51352e-15	6.06432e-10	5.85196e-10	5.10703e-15	5.10703e-15
NMR metabolomics	NMR Lipoprotein classes (including composition)	Lipoprotein classes composition	-	Free Cholesterol to Total Lipids in LDL percentage	LDL_FC_pct	LIPC	15	58410569	58569843	pLoF+D	188	2392	1.80009e-11	1.94341e-11	3.84663e-14	2.91944e-14	2.02849e-10	1.95738e-10	9.9476e-14	9.9476e-14
NMR metabolomics	NMR Lipoprotein classes (including composition)	Lipoprotein classes composition	-	Triglycerides to Total Lipids in HDL percentage	HDL_TG_pct	PLIN1	15	89664365	89679427	pLoF+D	20	297	1.39986e-06	1.42768e-06	5.49677e-12	5.55234e-12	9.78109e-05	9.7519e-05	1.65732e-11	1.65732e-11
NMR metabolomics	NMR Lipoprotein classes (including composition)	Lipoprotein classes composition	-	Cholesterol to Total Lipids in HDL percentage	HDL_C_pct	PLIN1	15	89664365	89679427	pLoF+D	20	297	1.37978e-05	1.39926e-05	3.73805e-10	3.77249e-10	0.000312151	0.000311227	1.12653e-09	1.12653e-09
NMR metabolomics	NMR Lipoprotein classes (including composition)	Lipoprotein classes composition	-	Cholesteryl Esters to Total Lipids in HDL percentage	HDL_CE_pct	PLIN1	15	89664365	89679427	pLoF+D	20	297	1.93651e-05	1.96032e-05	1.0671e-09	1.07489e-09	0.000345928	0.000344897	3.21276e-09	3.21276e-09
NMR metabolomics	NMR Lipoprotein classes (including composition)	Lipoprotein classes composition	-	Free Cholesterol to Total Lipids in LDL percentage	LDL_FC_pct	TP53BP1	15	43403061	43510728	pLoF+D	78	658	7.13029e-09	7.09978e-09	1.47907e-05	1.30486e-05	9.16331e-09	9.06897e-09	1.19847e-08	1.19847e-08
NMR metabolomics	NMR Lipoprotein classes (including composition)	Lipoprotein classes composition	-	Free Cholesterol to Cholesteryl Esters in LDL percentage	LDL_FC_by_CE	TP53BP1	15	43403061	43510728	pLoF+D	78	659	8.77865e-09	8.74041e-09	2.05377e-05	1.81313e-05	1.12608e-08	1.11448e-08	1.47435e-08	1.47435e-08
NMR metabolomics	NMR Lipoprotein classes (including composition)	Lipoprotein classes composition	-	Cholesteryl Esters to Cholesterol in LDL percentage	LDL_CE_pct_C	TP53BP1	15	43403061	43510728	pLoF+D	78	659	1.12568e-08	1.12074e-08	2.43342e-05	2.15193e-05	1.44262e-08	1.42776e-08	1.88972e-08	1.88972e-08
NMR metabolomics	NMR Lipoprotein classes (including composition)	Lipoprotein classes composition	-	Free Cholesterol to Cholesterol in LDL percentage	LDL_FC_pct_C	TP53BP1	15	43403061	43510728	pLoF+D	78	659	1.12568e-08	1.12074e-08	2.43342e-05	2.15193e-05	1.44262e-08	1.42776e-08	1.88972e-08	1.88972e-08
NMR metabolomics	NMR Lipoprotein classes (including composition)	Lipoprotein classes composition	-	Phospholipids to Total Lipids in HDL percentage	HDL_PL_pct	LIPC	15	58410569	58569843	pLoF+D	187	2382	1.37828e-06	1.42245e-06	1.48326e-08	1.27548e-08	8.39931e-06	8.10497e-06	4.06802e-08	4.06802e-08
NMR metabolomics	NMR Lipoprotein classes (including composition)	Lipoprotein classes composition	-	Cholesteryl Esters to Total Lipids in HDL percentage	HDL_CE_pct	TP53BP1	15	43403061	43510728	pLoF+D	78	657	4.20661e-08	4.20011e-08	1.22762e-05	1.09854e-05	6.02925e-08	5.96706e-08	7.39846e-08	7.39846e-08
NMR metabolomics	NMR Lipoprotein classes (including composition)	Lipoprotein classes composition	-	Cholesterol to Total Lipids in HDL percentage	HDL_C_pct	TP53BP1	15	43403061	43510728	pLoF+D	78	657	1.62152e-07	1.62182e-07	9.42999e-06	8.54147e-06	2.48614e-07	2.46049e-07	2.90661e-07	2.90661e-07
NMR metabolomics	NMR Lipoprotein classes (including composition)	Lipoprotein classes composition	-	Free Cholesterol to Total Lipids in VLDL percentage	VLDL_FC_pct	PCSK6	15	101297142	101525202	pLoF+D	258	5150	0.00154195	0.00199699	8.54575e-08	1.49764e-07	0.00212908	0.00220728	3.26424e-07	3.26424e-07
NMR metabolomics	NMR Lipoprotein classes (including composition)	Lipoprotein classes composition	-	Phospholipids to Total Lipids in HDL percentage	HDL_PL_pct	LCAT	16	67939750	67944131	pLoF+D	187	793	1.10716e-38	1.25574e-38	5.76432e-86	5.69096e-86	7.62849e-43	7.59612e-43	1.71822e-85	1.71822e-85
NMR metabolomics	NMR Lipoprotein classes (including composition)	Lipoprotein classes composition	-	Cholesteryl Esters to Total Lipids in HDL percentage	HDL_CE_pct	LCAT	16	67939750	67944131	pLoF+D	187	793	2.00845e-31	2.22484e-31	2.35759e-72	2.32964e-72	1.5703e-35	1.56604e-35	7.0306e-72	7.0306e-72
NMR metabolomics	NMR Lipoprotein classes (including composition)	Lipoprotein classes composition	-	Free Cholesterol to Cholesteryl Esters in HDL percentage	HDL_FC_by_CE	LCAT	16	67939750	67944131	pLoF+D	187	795	1.5744e-27	1.74567e-27	5.70828e-71	5.71366e-71	4.35148e-38	4.34634e-38	1.71329e-70	1.71329e-70
NMR metabolomics	NMR Lipoprotein classes (including composition)	Lipoprotein classes composition	-	Free Cholesterol to Cholesterol in HDL percentage	HDL_FC_pct_C	LCAT	16	67939750	67944131	pLoF+D	187	795	1.69544e-27	1.87968e-27	6.14711e-71	6.15372e-71	3.8055e-38	3.80103e-38	1.84512e-70	1.84512e-70
NMR metabolomics	NMR Lipoprotein classes (including composition)	Lipoprotein classes composition	-	Cholesteryl Esters to Cholesterol in HDL percentage	HDL_CE_pct_C	LCAT	16	67939750	67944131	pLoF+D	187	795	1.69544e-27	1.87968e-27	6.14711e-71	6.15372e-71	3.8055e-38	3.80103e-38	1.84512e-70	1.84512e-70
NMR metabolomics	NMR Lipoprotein classes (including composition)	Lipoprotein classes composition	-	Cholesterol to Total Lipids in HDL percentage	HDL_C_pct	LCAT	16	67939750	67944131	pLoF+D	187	793	1.46634e-28	1.59974e-28	2.89558e-62	2.85509e-62	2.51271e-29	2.50643e-29	8.62558e-62	8.62558e-62
NMR metabolomics	NMR Lipoprotein classes (including composition)	Lipoprotein classes composition	-	Cholesterol to Total Lipids in LDL percentage	LDL_C_pct	LCAT	16	67939750	67944131	pLoF+D	187	793	5.47733e-26	5.97916e-26	2.00716e-59	2.00054e-59	8.06458e-32	8.04286e-32	6.01154e-59	6.01154e-59
NMR metabolomics	NMR Lipoprotein classes (including composition)	Lipoprotein classes composition	-	Triglycerides to Total Lipids in HDL percentage	HDL_TG_pct	LCAT	16	67939750	67944131	pLoF+D	187	793	1.02184e-16	1.06918e-16	5.27062e-35	5.21008e-35	1.09744e-14	1.09687e-14	1.57205e-34	1.57205e-34
NMR metabolomics	NMR Lipoprotein classes (including composition)	Lipoprotein classes composition	-	Triglycerides to Total Lipids in LDL percentage	LDL_TG_pct	LCAT	16	67939750	67944131	pLoF+D	187	793	7.6485e-15	8.03196e-15	5.37684e-34	5.34647e-34	4.67753e-16	4.67001e-16	1.60848e-33	1.60848e-33
NMR metabolomics	NMR Lipoprotein classes (including composition)	Lipoprotein classes composition	-	Cholesteryl Esters to Total Lipids in LDL percentage	LDL_CE_pct	LCAT	16	67939750	67944131	pLoF+D	187	793	4.11849e-15	4.29734e-15	3.38113e-33	3.41056e-33	1.05611e-21	1.05789e-21	1.01873e-32	1.01873e-32
NMR metabolomics	NMR Lipoprotein classes (including composition)	Lipoprotein classes composition	-	Free Cholesterol to Total Lipids in HDL percentage	HDL_FC_pct	CETP	16	56961850	56983845	pLoF+D	28	134	1.67734e-09	1.70047e-09	3.74388e-18	3.74222e-18	5.31159e-09	5.31603e-09	1.12291e-17	1.12291e-17
NMR metabolomics	NMR Lipoprotein classes (including composition)	Lipoprotein classes composition	-	Phospholipids to Total Lipids in LDL percentage	LDL_PL_pct	LCAT	16	67939750	67944131	pLoF+D	187	793	9.17522e-10	9.32609e-10	6.38014e-17	6.4028e-17	1.63029e-09	1.63467e-09	1.91743e-16	1.91743e-16
NMR metabolomics	NMR Lipoprotein classes (including composition)	Lipoprotein classes composition	-	Free Cholesterol to Total Lipids in LDL percentage	LDL_FC_pct	LCAT	16	67939750	67944131	pLoF+D	187	793	2.61653e-07	2.66206e-07	1.43358e-16	1.42561e-16	4.68625e-06	4.685e-06	4.44089e-16	4.44089e-16
NMR metabolomics	NMR Lipoprotein classes (including composition)	Lipoprotein classes composition	-	Cholesterol to Total Lipids in HDL percentage	HDL_C_pct	CETP	16	56961850	56983845	pLoF+D	28	134	1.54062e-06	1.54758e-06	4.56819e-10	4.5558e-10	6.69476e-05	6.6916e-05	1.36818e-09	1.36818e-09
NMR metabolomics	NMR Lipoprotein classes (including composition)	Lipoprotein classes composition	-	Phospholipids to Total Lipids in HDL percentage	HDL_PL_pct	CETP	16	56961850	56983845	pLoF+D	28	134	8.51107e-06	8.54729e-06	7.37862e-09	7.36402e-09	0.000241949	0.00024186	2.20942e-08	2.20942e-08
NMR metabolomics	NMR Lipoprotein classes (including composition)	Lipoprotein classes composition	-	Triglycerides to Total Lipids in HDL percentage	HDL_TG_pct	CETP	16	56961850	56983845	pLoF+D	28	134	2.20534e-05	2.2111e-05	2.66848e-08	2.66175e-08	0.000351322	0.000351139	7.98509e-08	7.98509e-08
NMR metabolomics	NMR Lipoprotein classes (including composition)	Lipoprotein classes composition	-	Cholesteryl Esters to Cholesterol in LDL percentage	LDL_CE_pct_C	G6PC	17	42900797	42913369	pLoF+D	90	820	0.000233559	0.000242572	5.58238e-14	5.85741e-14	0.000966893	0.000974676	1.7164e-13	1.7164e-13
NMR metabolomics	NMR Lipoprotein classes (including composition)	Lipoprotein classes composition	-	Free Cholesterol to Cholesterol in LDL percentage	LDL_FC_pct_C	G6PC	17	42900797	42913369	pLoF+D	90	820	0.000233559	0.000242572	5.58238e-14	5.85741e-14	0.000966893	0.000974676	1.7164e-13	1.7164e-13
NMR metabolomics	NMR Lipoprotein classes (including composition)	Lipoprotein classes composition	-	Free Cholesterol to Cholesteryl Esters in LDL percentage	LDL_FC_by_CE	G6PC	17	42900797	42913369	pLoF+D	90	820	0.00022496	0.000233629	5.6617e-14	5.93699e-14	0.00106378	0.0010723	1.73861e-13	1.73861e-13
NMR metabolomics	NMR Lipoprotein classes (including composition)	Lipoprotein classes composition	-	Free Cholesterol to Total Lipids in LDL percentage	LDL_FC_pct	G6PC	17	42900797	42913369	pLoF+D	90	820	0.000520126	0.000537524	5.81398e-13	6.08653e-13	0.00111794	0.0011267	1.78424e-12	1.78424e-12
NMR metabolomics	NMR Lipoprotein classes (including composition)	Lipoprotein classes composition	-	Cholesteryl Esters to Cholesterol in VLDL percentage	VLDL_CE_pct_C	G6PC	17	42900797	42913369	pLoF+D	90	819	0.000709578	0.000727544	7.12657e-12	7.38521e-12	0.00237396	0.00239308	2.17608e-11	2.17608e-11
NMR metabolomics	NMR Lipoprotein classes (including composition)	Lipoprotein classes composition	-	Free Cholesterol to Cholesterol in VLDL percentage	VLDL_FC_pct_C	G6PC	17	42900797	42913369	pLoF+D	90	819	0.000709578	0.000727544	7.12657e-12	7.38521e-12	0.00237396	0.00239308	2.17608e-11	2.17608e-11
NMR metabolomics	NMR Lipoprotein classes (including composition)	Lipoprotein classes composition	-	Free Cholesterol to Cholesteryl Esters in VLDL percentage	VLDL_FC_by_CE	G6PC	17	42900797	42913369	pLoF+D	90	819	0.00074468	0.000763914	8.34426e-12	8.65066e-12	0.00251068	0.00253065	2.54843e-11	2.54843e-11
NMR metabolomics	NMR Lipoprotein classes (including composition)	Lipoprotein classes composition	-	Cholesteryl Esters to Total Lipids in VLDL percentage	VLDL_CE_pct	G6PC	17	42900797	42913369	pLoF+D	90	816	0.00230956	0.00235959	2.42945e-10	2.51265e-10	0.00449684	0.004532	7.41105e-10	7.41105e-10
NMR metabolomics	NMR Lipoprotein classes (including composition)	Lipoprotein classes composition	-	Cholesterol to Total Lipids in VLDL percentage	VLDL_C_pct	G6PC	17	42900797	42913369	pLoF+D	90	816	0.0036825	0.00375657	9.31639e-10	9.62656e-10	0.0061668	0.00621346	2.84068e-09	2.84068e-09
NMR metabolomics	NMR Lipoprotein classes (including composition)	Lipoprotein classes composition	-	Phospholipids to Total Lipids in LDL percentage	LDL_PL_pct	G6PC	17	42900797	42913369	pLoF+D	90	820	0.000423618	0.000442878	1.6841e-09	1.72607e-09	0.00497966	0.00499981	5.11446e-09	5.11446e-09
NMR metabolomics	NMR Lipoprotein classes (including composition)	Lipoprotein classes composition	-	Triglycerides to Total Lipids in VLDL percentage	VLDL_TG_pct	G6PC	17	42900797	42913369	pLoF+D	90	816	0.0053446	0.00544732	2.57863e-09	2.66388e-09	0.00670595	0.00675729	7.86168e-09	7.86168e-09
NMR metabolomics	NMR Lipoprotein classes (including composition)	Lipoprotein classes composition	-	Triglycerides to Total Lipids in LDL percentage	LDL_TG_pct	G6PC	17	42900797	42913369	pLoF+D	90	820	0.00829851	0.00844619	1.21309e-08	1.24582e-08	0.997021	0.997001	3.68773e-08	3.68773e-08
NMR metabolomics	NMR Lipoprotein classes (including composition)	Lipoprotein classes composition	-	Triglycerides to Total Lipids in HDL percentage	HDL_TG_pct	G6PC	17	42900797	42913369	pLoF+D	90	818	0.011963	0.0121475	1.89266e-08	1.94786e-08	0.0320063	0.032173	5.75957e-08	5.75957e-08
NMR metabolomics	NMR Lipoprotein classes (including composition)	Lipoprotein classes composition	-	Cholesteryl Esters to Total Lipids in HDL percentage	HDL_CE_pct	G6PC	17	42900797	42913369	pLoF+D	90	818	0.0215802	0.0218446	3.68445e-08	3.80142e-08	0.00767997	0.00773993	1.1226e-07	1.1226e-07
NMR metabolomics	NMR Lipoprotein classes (including composition)	Lipoprotein classes composition	-	Free Cholesterol to Total Lipids in VLDL percentage	VLDL_FC_pct	G6PC	17	42900797	42913369	pLoF+D	90	816	0.0167783	0.01703	9.0972e-08	9.36041e-08	0.0167404	0.0168477	2.76805e-07	2.76805e-07
NMR metabolomics	NMR Lipoprotein classes (including composition)	Lipoprotein classes composition	-	Cholesteryl Esters to Total Lipids in LDL percentage	LDL_CE_pct	LIPG	18	49560699	49599182	pLoF+D	159	806	0.000170604	0.000177002	1.35877e-11	1.37426e-11	0.00418495	0.00418264	4.09941e-11	4.09941e-11
NMR metabolomics	NMR Lipoprotein classes (including composition)	Lipoprotein classes composition	-	Phospholipids to Total Lipids in LDL percentage	LDL_PL_pct	LIPG	18	49560699	49599182	pLoF+D	159	806	0.000701045	0.000721612	3.31827e-10	3.36635e-10	0.000175566	0.000176612	1.00264e-09	1.00264e-09
NMR metabolomics	NMR Lipoprotein classes (including composition)	Lipoprotein classes composition	-	Free Cholesterol to Total Lipids in HDL percentage	HDL_FC_pct	LDLR	19	11089362	11133816	pLoF+D	346	2764	7.36762e-18	1.12387e-17	3.89679e-76	5.90564e-76	2.20537e-58	2.23485e-58	1.40861e-75	1.40861e-75
NMR metabolomics	NMR Lipoprotein classes (including composition)	Lipoprotein classes composition	-	Free Cholesterol to Total Lipids in VLDL percentage	VLDL_FC_pct	LDLR	19	11089362	11133816	pLoF+D	347	2748	1.24297e-16	1.82472e-16	1.25543e-64	1.72439e-64	3.78775e-47	3.82455e-47	4.35903e-64	4.35903e-64
NMR metabolomics	NMR Lipoprotein classes (including composition)	Lipoprotein classes composition	-	Phospholipids to Total Lipids in VLDL percentage	VLDL_PL_pct	LDLR	19	11089362	11133816	pLoF+D	347	2748	9.49583e-17	1.38409e-16	1.7094e-62	2.28997e-62	1.07351e-43	1.08379e-43	5.87263e-62	5.87263e-62
NMR metabolomics	NMR Lipoprotein classes (including composition)	Lipoprotein classes composition	-	Triglycerides to Total Lipids in VLDL percentage	VLDL_TG_pct	LDLR	19	11089362	11133816	pLoF+D	347	2748	5.55776e-14	7.72883e-14	5.35172e-56	7.14804e-56	1.63078e-42	1.6462e-42	1.83624e-55	1.83624e-55
NMR metabolomics	NMR Lipoprotein classes (including composition)	Lipoprotein classes composition	-	Cholesterol to Total Lipids in VLDL percentage	VLDL_C_pct	LDLR	19	11089362	11133816	pLoF+D	347	2748	6.74382e-13	9.14945e-13	1.70063e-52	2.24307e-52	1.29686e-40	1.30891e-40	5.80365e-52	5.80365e-52
NMR metabolomics	NMR Lipoprotein classes (including composition)	Lipoprotein classes composition	-	Cholesterol to Total Lipids in LDL percentage	LDL_C_pct	LDLR	19	11089362	11133816	pLoF+D	346	2765	8.30786e-15	1.14168e-14	3.86836e-51	4.90152e-51	2.2553e-35	2.27622e-35	1.29722e-50	1.29722e-50
NMR metabolomics	NMR Lipoprotein classes (including composition)	Lipoprotein classes composition	-	Cholesteryl Esters to Total Lipids in VLDL percentage	VLDL_CE_pct	LDLR	19	11089362	11133816	pLoF+D	347	2748	1.33045e-11	1.75248e-11	5.49544e-48	7.11992e-48	7.03631e-38	7.10054e-38	1.86093e-47	1.86093e-47
NMR metabolomics	NMR Lipoprotein classes (including composition)	Lipoprotein classes composition	-	Phospholipids to Total Lipids in HDL percentage	HDL_PL_pct	LDLR	19	11089362	11133816	pLoF+D	346	2764	1.01535e-12	1.38292e-12	1.29169e-46	1.66132e-46	3.5498e-37	3.58837e-37	4.36011e-46	4.36011e-46
NMR metabolomics	NMR Lipoprotein classes (including composition)	Lipoprotein classes composition	-	Triglycerides to Total Lipids in LDL percentage	LDL_TG_pct	LDLR	19	11089362	11133816	pLoF+D	346	2765	2.49733e-12	3.26483e-12	3.72195e-44	4.65222e-44	3.44869e-35	3.47927e-35	1.24062e-43	1.24062e-43
NMR metabolomics	NMR Lipoprotein classes (including composition)	Lipoprotein classes composition	-	Free Cholesterol to Total Lipids in HDL percentage	HDL_FC_pct	APOE	19	44905754	44909393	pLoF+D	71	648.001	4.84112e-31	5.60437e-31	3.21652e-32	2.42932e-32	9.06476e-27	8.97799e-27	7.884e-32	7.884e-32
NMR metabolomics	NMR Lipoprotein classes (including composition)	Lipoprotein classes composition	-	Free Cholesterol to Total Lipids in LDL percentage	LDL_FC_pct	LDLR	19	11089362	11133816	pLoF+D	346	2765	4.77587e-06	5.45223e-06	3.76762e-28	4.4791e-28	3.33981e-26	3.36896e-26	1.213e-27	1.213e-27
NMR metabolomics	NMR Lipoprotein classes (including composition)	Lipoprotein classes composition	-	Free Cholesterol to Cholesteryl Esters in VLDL percentage	VLDL_FC_by_CE	LDLR	19	11089362	11133816	pLoF+D	347	2761	7.14135e-07	8.29426e-07	1.18221e-27	1.37837e-27	1.87129e-23	1.88808e-23	3.81807e-27	3.81807e-27
NMR metabolomics	NMR Lipoprotein classes (including composition)	Lipoprotein classes composition	-	Free Cholesterol to Cholesterol in VLDL percentage	VLDL_FC_pct_C	LDLR	19	11089362	11133816	pLoF+D	347	2761	9.86587e-07	1.14504e-06	1.40655e-27	1.64359e-27	2.36109e-23	2.38202e-23	4.54729e-27	4.54729e-27
NMR metabolomics	NMR Lipoprotein classes (including composition)	Lipoprotein classes composition	-	Cholesteryl Esters to Cholesterol in VLDL percentage	VLDL_CE_pct_C	LDLR	19	11089362	11133816	pLoF+D	347	2761	9.86587e-07	1.14504e-06	1.40655e-27	1.64359e-27	2.36109e-23	2.38202e-23	4.54729e-27	4.54729e-27
NMR metabolomics	NMR Lipoprotein classes (including composition)	Lipoprotein classes composition	-	Triglycerides to Total Lipids in LDL percentage	LDL_TG_pct	APOE	19	44905754	44909393	pLoF+D	71	648.001	2.077e-26	2.2773e-26	1.03475e-22	7.85864e-23	1.57722e-23	1.56218e-23	6.50704e-26	6.50704e-26
NMR metabolomics	NMR Lipoprotein classes (including composition)	Lipoprotein classes composition	-	Cholesterol to Total Lipids in LDL percentage	LDL_C_pct	APOE	19	44905754	44909393	pLoF+D	71	648.001	1.44212e-25	1.53896e-25	6.55487e-21	5.00055e-21	1.96008e-23	1.9414e-23	4.43295e-25	4.43295e-25
NMR metabolomics	NMR Lipoprotein classes (including composition)	Lipoprotein classes composition	-	Free Cholesterol to Cholesteryl Esters in LDL percentage	LDL_FC_by_CE	ANGPTL4	19	8363289	8374373	pLoF+D	70	771	3.46175e-05	3.96901e-05	1.52098e-20	1.82785e-20	6.10575e-05	6.12858e-05	4.98107e-20	4.98107e-20
NMR metabolomics	NMR Lipoprotein classes (including composition)	Lipoprotein classes composition	-	Free Cholesterol to Cholesterol in LDL percentage	LDL_FC_pct_C	ANGPTL4	19	8363289	8374373	pLoF+D	70	771	3.52292e-05	4.03777e-05	1.91741e-20	2.30164e-20	5.24972e-05	5.26953e-05	6.27609e-20	6.27609e-20
NMR metabolomics	NMR Lipoprotein classes (including composition)	Lipoprotein classes composition	-	Cholesteryl Esters to Cholesterol in LDL percentage	LDL_CE_pct_C	ANGPTL4	19	8363289	8374373	pLoF+D	70	771	3.52292e-05	4.03777e-05	1.91741e-20	2.30164e-20	5.24972e-05	5.26953e-05	6.27609e-20	6.27609e-20
NMR metabolomics	NMR Lipoprotein classes (including composition)	Lipoprotein classes composition	-	Triglycerides to Total Lipids in HDL percentage	HDL_TG_pct	ANGPTL4	19	8363289	8374373	pLoF+D	71	771	1.62778e-05	1.88678e-05	7.27343e-20	8.80194e-20	2.35963e-05	2.36879e-05	2.38951e-19	2.38951e-19
NMR metabolomics	NMR Lipoprotein classes (including composition)	Lipoprotein classes composition	-	Free Cholesterol to Cholesterol in VLDL percentage	VLDL_FC_pct_C	INSR	19	7112255	7294034	pLoF+D	255	5157	8.79272e-12	9.23714e-12	3.04112e-19	6.8426e-19	1.26058e-11	1.17157e-11	1.26324e-18	1.26324e-18
NMR metabolomics	NMR Lipoprotein classes (including composition)	Lipoprotein classes composition	-	Cholesteryl Esters to Cholesterol in VLDL percentage	VLDL_CE_pct_C	INSR	19	7112255	7294034	pLoF+D	255	5157	8.79272e-12	9.23714e-12	3.04112e-19	6.8426e-19	1.26058e-11	1.17157e-11	1.26324e-18	1.26324e-18
NMR metabolomics	NMR Lipoprotein classes (including composition)	Lipoprotein classes composition	-	Free Cholesterol to Cholesteryl Esters in VLDL percentage	VLDL_FC_by_CE	INSR	19	7112255	7294034	pLoF+D	255	5157	1.2539e-11	1.32011e-11	3.73285e-19	8.71331e-19	1.81289e-11	1.68488e-11	1.56798e-18	1.56798e-18
NMR metabolomics	NMR Lipoprotein classes (including composition)	Lipoprotein classes composition	-	Free Cholesterol to Total Lipids in LDL percentage	LDL_FC_pct	ANGPTL4	19	8363289	8374373	pLoF+D	70	769	5.18593e-05	5.89831e-05	1.89537e-18	2.20459e-18	7.41276e-05	7.43871e-05	6.11495e-18	6.11495e-18
NMR metabolomics	NMR Lipoprotein classes (including composition)	Lipoprotein classes composition	-	Free Cholesterol to Cholesterol in HDL percentage	HDL_FC_pct_C	LDLR	19	11089362	11133816	pLoF+D	346	2767	7.78044e-06	8.4024e-06	7.45895e-18	7.99259e-18	2.57922e-07	2.60214e-07	2.31497e-17	2.31497e-17
NMR metabolomics	NMR Lipoprotein classes (including composition)	Lipoprotein classes composition	-	Cholesteryl Esters to Cholesterol in HDL percentage	HDL_CE_pct_C	LDLR	19	11089362	11133816	pLoF+D	346	2767	7.78044e-06	8.4024e-06	7.45895e-18	7.99259e-18	2.57922e-07	2.60214e-07	2.31497e-17	2.31497e-17
NMR metabolomics	NMR Lipoprotein classes (including composition)	Lipoprotein classes composition	-	Free Cholesterol to Cholesteryl Esters in HDL percentage	HDL_FC_by_CE	LDLR	19	11089362	11133816	pLoF+D	346	2767	8.42419e-06	9.08729e-06	8.92724e-18	9.55894e-18	2.99661e-07	3.02313e-07	2.76969e-17	2.76969e-17
NMR metabolomics	NMR Lipoprotein classes (including composition)	Lipoprotein classes composition	-	Free Cholesterol to Total Lipids in LDL percentage	LDL_FC_pct	APOE	19	44905754	44909393	pLoF+D	71	648.001	1.50684e-17	1.6251e-17	8.86278e-17	7.48046e-17	3.7444e-15	3.70871e-15	3.91949e-17	3.91949e-17
NMR metabolomics	NMR Lipoprotein classes (including composition)	Lipoprotein classes composition	-	Free Cholesterol to Cholesteryl Esters in LDL percentage	LDL_FC_by_CE	INSR	19	7112255	7294034	pLoF+D	257	5164	4.15245e-10	4.27451e-10	3.79603e-17	9.2945e-17	5.54573e-10	5.1555e-10	1.61715e-16	1.61715e-16
NMR metabolomics	NMR Lipoprotein classes (including composition)	Lipoprotein classes composition	-	Free Cholesterol to Cholesterol in LDL percentage	LDL_FC_pct_C	INSR	19	7112255	7294034	pLoF+D	257	5164	4.57612e-10	4.71018e-10	4.49035e-17	1.09506e-16	6.1111e-10	5.68109e-10	2.10622e-16	2.10622e-16
NMR metabolomics	NMR Lipoprotein classes (including composition)	Lipoprotein classes composition	-	Cholesteryl Esters to Cholesterol in LDL percentage	LDL_CE_pct_C	INSR	19	7112255	7294034	pLoF+D	257	5164	4.57612e-10	4.71018e-10	4.49035e-17	1.09506e-16	6.1111e-10	5.68109e-10	2.10622e-16	2.10622e-16
NMR metabolomics	NMR Lipoprotein classes (including composition)	Lipoprotein classes composition	-	Triglycerides to Total Lipids in HDL percentage	HDL_TG_pct	INSR	19	7112255	7294034	pLoF+D	257	5148	3.99624e-10	4.10709e-10	2.23063e-16	4.31741e-16	5.32451e-10	4.94986e-10	8.88178e-16	8.88178e-16
NMR metabolomics	NMR Lipoprotein classes (including composition)	Lipoprotein classes composition	-	Cholesterol to Total Lipids in HDL percentage	HDL_C_pct	LDLR	19	11089362	11133816	pLoF+D	346	2764	0.000357482	0.000392893	4.78442e-16	5.34681e-16	9.84035e-16	9.92462e-16	1.11022e-15	1.11022e-15
NMR metabolomics	NMR Lipoprotein classes (including composition)	Lipoprotein classes composition	-	Cholesterol to Total Lipids in HDL percentage	HDL_C_pct	ANGPTL4	19	8363289	8374373	pLoF+D	71	771	7.29002e-05	8.25629e-05	4.07319e-16	4.73757e-16	0.000108715	0.000109044	1.33227e-15	1.33227e-15
NMR metabolomics	NMR Lipoprotein classes (including composition)	Lipoprotein classes composition	-	Cholesteryl Esters to Total Lipids in HDL percentage	HDL_CE_pct	INSR	19	7112255	7294034	pLoF+D	257	5148	2.43101e-10	2.41846e-10	4.21289e-16	6.91692e-16	2.87576e-10	2.67341e-10	1.55431e-15	1.55431e-15
NMR metabolomics	NMR Lipoprotein classes (including composition)	Lipoprotein classes composition	-	Cholesterol to Total Lipids in HDL percentage	HDL_C_pct	INSR	19	7112255	7294034	pLoF+D	257	5148	2.8746e-10	2.86396e-10	9.04935e-16	1.39684e-15	3.41966e-10	3.17904e-10	3.33067e-15	3.33067e-15
NMR metabolomics	NMR Lipoprotein classes (including composition)	Lipoprotein classes composition	-	Free Cholesterol to Total Lipids in LDL percentage	LDL_FC_pct	INSR	19	7112255	7294034	pLoF+D	257	5161	1.54547e-09	1.57742e-09	2.07925e-15	3.90562e-15	2.00902e-09	1.86765e-09	8.10463e-15	8.10463e-15
NMR metabolomics	NMR Lipoprotein classes (including composition)	Lipoprotein classes composition	-	Cholesteryl Esters to Cholesterol in LDL percentage	LDL_CE_pct_C	LDLR	19	11089362	11133816	pLoF+D	346	2767	0.013096	0.0137088	1.8911e-14	2.08333e-14	3.33656e-15	3.36375e-15	8.65974e-15	8.65974e-15
NMR metabolomics	NMR Lipoprotein classes (including composition)	Lipoprotein classes composition	-	Free Cholesterol to Cholesterol in LDL percentage	LDL_FC_pct_C	LDLR	19	11089362	11133816	pLoF+D	346	2767	0.013096	0.0137088	1.8911e-14	2.08333e-14	3.33656e-15	3.36375e-15	8.65974e-15	8.65974e-15
NMR metabolomics	NMR Lipoprotein classes (including composition)	Lipoprotein classes composition	-	Free Cholesterol to Cholesteryl Esters in LDL percentage	LDL_FC_by_CE	LDLR	19	11089362	11133816	pLoF+D	346	2767	0.0142394	0.0148901	2.51221e-14	2.76541e-14	4.55625e-15	4.59326e-15	1.17684e-14	1.17684e-14
NMR metabolomics	NMR Lipoprotein classes (including composition)	Lipoprotein classes composition	-	Cholesteryl Esters to Total Lipids in VLDL percentage	VLDL_CE_pct	INSR	19	7112255	7294034	pLoF+D	255	5138	1.10611e-09	1.14764e-09	3.17304e-15	5.36987e-15	1.52439e-09	1.41693e-09	1.19904e-14	1.19904e-14
NMR metabolomics	NMR Lipoprotein classes (including composition)	Lipoprotein classes composition	-	Cholesteryl Esters to Total Lipids in HDL percentage	HDL_CE_pct	ANGPTL4	19	8363289	8374373	pLoF+D	71	771	0.000188188	0.000210257	6.08682e-15	6.93083e-15	0.000237249	0.000238051	1.95399e-14	1.95399e-14
NMR metabolomics	NMR Lipoprotein classes (including composition)	Lipoprotein classes composition	-	Cholesteryl Esters to Cholesterol in VLDL percentage	VLDL_CE_pct_C	ANGPTL4	19	8363289	8374373	pLoF+D	71	768	0.00061384	0.00067512	7.88131e-15	8.9363e-15	6.36624e-05	6.39287e-05	2.52021e-14	2.52021e-14
NMR metabolomics	NMR Lipoprotein classes (including composition)	Lipoprotein classes composition	-	Free Cholesterol to Cholesterol in VLDL percentage	VLDL_FC_pct_C	ANGPTL4	19	8363289	8374373	pLoF+D	71	768	0.00061384	0.00067512	7.88131e-15	8.9363e-15	6.36624e-05	6.39287e-05	2.52021e-14	2.52021e-14
NMR metabolomics	NMR Lipoprotein classes (including composition)	Lipoprotein classes composition	-	Free Cholesterol to Cholesteryl Esters in VLDL percentage	VLDL_FC_by_CE	ANGPTL4	19	8363289	8374373	pLoF+D	71	768	0.000686764	0.000753986	2.18866e-14	2.47254e-14	5.86112e-05	5.88549e-05	6.9722e-14	6.9722e-14
NMR metabolomics	NMR Lipoprotein classes (including composition)	Lipoprotein classes composition	-	Triglycerides to Total Lipids in HDL percentage	HDL_TG_pct	APOE	19	44905754	44909393	pLoF+D	71	648.001	3.20669e-14	3.33895e-14	5.44673e-13	4.7256e-13	7.49522e-13	7.42347e-13	8.85958e-14	8.85958e-14
NMR metabolomics	NMR Lipoprotein classes (including composition)	Lipoprotein classes composition	-	Cholesterol to Total Lipids in VLDL percentage	VLDL_C_pct	INSR	19	7112255	7294034	pLoF+D	255	5138	4.35709e-09	4.50661e-09	3.54313e-14	5.67339e-14	5.94974e-09	5.53035e-09	1.30895e-13	1.30895e-13
NMR metabolomics	NMR Lipoprotein classes (including composition)	Lipoprotein classes composition	-	Cholesterol to Total Lipids in HDL percentage	HDL_C_pct	APOE	19	44905754	44909393	pLoF+D	71	648.001	1.95402e-13	2.02914e-13	1.06491e-11	9.30293e-12	4.23041e-12	4.18991e-12	5.59663e-13	5.59663e-13
NMR metabolomics	NMR Lipoprotein classes (including composition)	Lipoprotein classes composition	-	Cholesteryl Esters to Total Lipids in VLDL percentage	VLDL_CE_pct	ANGPTL4	19	8363289	8374373	pLoF+D	71	765	0.000991782	0.00108438	2.44375e-13	2.74271e-13	0.000513057	0.000515364	7.7538e-13	7.7538e-13
NMR metabolomics	NMR Lipoprotein classes (including composition)	Lipoprotein classes composition	-	Triglycerides to Total Lipids in HDL percentage	HDL_TG_pct	ANGPTL8	19	11237450	11241943	pLoF+D	25	538	7.00557e-13	6.98393e-13	7.85928e-12	7.34358e-12	1.19745e-12	1.18918e-12	1.25033e-12	1.25033e-12
NMR metabolomics	NMR Lipoprotein classes (including composition)	Lipoprotein classes composition	-	Triglycerides to Total Lipids in VLDL percentage	VLDL_TG_pct	INSR	19	7112255	7294034	pLoF+D	255	5138	2.63852e-08	2.72041e-08	6.60053e-13	1.01258e-12	3.57121e-08	3.31948e-08	2.3973e-12	2.3973e-12
NMR metabolomics	NMR Lipoprotein classes (including composition)	Lipoprotein classes composition	-	Triglycerides to Total Lipids in HDL percentage	HDL_TG_pct	DOCK6	19	11199295	11262481	pLoF+D	132	1540	1.10065e-12	1.07503e-12	8.94204e-06	8.54509e-06	3.06177e-12	3.03331e-12	2.40474e-12	2.40474e-12
NMR metabolomics	NMR Lipoprotein classes (including composition)	Lipoprotein classes composition	-	Free Cholesterol to Cholesteryl Esters in LDL percentage	LDL_FC_by_CE	APOE	19	44905754	44909393	pLoF+D	71	648.001	3.28494e-12	3.495e-12	1.6712e-12	1.50049e-12	3.36498e-10	3.33293e-10	3.22342e-12	3.22342e-12
NMR metabolomics	NMR Lipoprotein classes (including composition)	Lipoprotein classes composition	-	Cholesterol to Total Lipids in VLDL percentage	VLDL_C_pct	ANGPTL4	19	8363289	8374373	pLoF+D	71	765	0.00131648	0.00143341	1.5294e-12	1.70421e-12	0.000809515	0.000813189	4.83635e-12	4.83635e-12
NMR metabolomics	NMR Lipoprotein classes (including composition)	Lipoprotein classes composition	-	Cholesteryl Esters to Cholesterol in LDL percentage	LDL_CE_pct_C	APOE	19	44905754	44909393	pLoF+D	71	648.001	6.5894e-12	7.00268e-12	2.83813e-12	2.5574e-12	6.26829e-10	6.20859e-10	5.76295e-12	5.76295e-12
NMR metabolomics	NMR Lipoprotein classes (including composition)	Lipoprotein classes composition	-	Free Cholesterol to Cholesterol in LDL percentage	LDL_FC_pct_C	APOE	19	44905754	44909393	pLoF+D	71	648.001	6.5894e-12	7.00268e-12	2.83813e-12	2.5574e-12	6.26829e-10	6.20859e-10	5.76295e-12	5.76295e-12
NMR metabolomics	NMR Lipoprotein classes (including composition)	Lipoprotein classes composition	-	Triglycerides to Total Lipids in VLDL percentage	VLDL_TG_pct	ANGPTL4	19	8363289	8374373	pLoF+D	71	765	0.00213909	0.00231316	1.43638e-11	1.5882e-11	0.00129996	0.00130596	4.52545e-11	4.52545e-11
NMR metabolomics	NMR Lipoprotein classes (including composition)	Lipoprotein classes composition	-	Cholesteryl Esters to Cholesterol in LDL percentage	LDL_CE_pct_C	AXL	19	41219203	41261766	pLoF+D	127	4528	4.39892e-11	4.3367e-11	3.78471e-08	9.84573e-09	4.12046e-11	4.01898e-11	6.31108e-11	6.31108e-11
NMR metabolomics	NMR Lipoprotein classes (including composition)	Lipoprotein classes composition	-	Free Cholesterol to Cholesterol in LDL percentage	LDL_FC_pct_C	AXL	19	41219203	41261766	pLoF+D	127	4528	4.39892e-11	4.3367e-11	3.78471e-08	9.84573e-09	4.12046e-11	4.01898e-11	6.31108e-11	6.31108e-11
NMR metabolomics	NMR Lipoprotein classes (including composition)	Lipoprotein classes composition	-	Free Cholesterol to Cholesteryl Esters in LDL percentage	LDL_FC_by_CE	AXL	19	41219203	41261766	pLoF+D	127	4528	4.79954e-11	4.73153e-11	4.09597e-08	1.0689e-08	4.4958e-11	4.38506e-11	6.8858e-11	6.8858e-11
NMR metabolomics	NMR Lipoprotein classes (including composition)	Lipoprotein classes composition	-	Cholesteryl Esters to Cholesterol in VLDL percentage	VLDL_CE_pct_C	ANGPTL8	19	11237450	11241943	pLoF+D	24	541	1.77041e-10	1.77167e-10	7.5067e-09	7.21019e-09	3.25725e-10	3.23439e-10	3.38475e-10	3.38475e-10
NMR metabolomics	NMR Lipoprotein classes (including composition)	Lipoprotein classes composition	-	Free Cholesterol to Cholesterol in VLDL percentage	VLDL_FC_pct_C	ANGPTL8	19	11237450	11241943	pLoF+D	24	541	1.77041e-10	1.77167e-10	7.5067e-09	7.21019e-09	3.25725e-10	3.23439e-10	3.38475e-10	3.38475e-10
NMR metabolomics	NMR Lipoprotein classes (including composition)	Lipoprotein classes composition	-	Free Cholesterol to Total Lipids in VLDL percentage	VLDL_FC_pct	INSR	19	7112255	7294034	pLoF+D	255	5138	4.45093e-07	4.55557e-07	1.02852e-10	1.39355e-10	5.9019e-07	5.48591e-07	3.54891e-10	3.54891e-10
NMR metabolomics	NMR Lipoprotein classes (including composition)	Lipoprotein classes composition	-	Free Cholesterol to Cholesteryl Esters in LDL percentage	LDL_FC_by_CE	ANGPTL8	19	11237450	11241943	pLoF+D	25	541	1.91793e-10	1.92124e-10	5.95506e-09	5.77837e-09	4.01084e-10	3.98285e-10	3.80616e-10	3.80616e-10
NMR metabolomics	NMR Lipoprotein classes (including composition)	Lipoprotein classes composition	-	Free Cholesterol to Cholesteryl Esters in LDL percentage	LDL_FC_by_CE	DOCK6	19	11199295	11262481	pLoF+D	132	1545	1.91649e-10	1.88908e-10	0.000178188	0.000172918	1.03154e-09	1.0217e-09	4.81554e-10	4.81554e-10
NMR metabolomics	NMR Lipoprotein classes (including composition)	Lipoprotein classes composition	-	Cholesteryl Esters to Cholesterol in LDL percentage	LDL_CE_pct_C	ANGPTL8	19	11237450	11241943	pLoF+D	25	541	2.71597e-10	2.72036e-10	7.40462e-09	7.18948e-09	5.62338e-10	5.58413e-10	5.35661e-10	5.35661e-10
NMR metabolomics	NMR Lipoprotein classes (including composition)	Lipoprotein classes composition	-	Free Cholesterol to Cholesterol in LDL percentage	LDL_FC_pct_C	ANGPTL8	19	11237450	11241943	pLoF+D	25	541	2.71597e-10	2.72036e-10	7.40462e-09	7.18948e-09	5.62338e-10	5.58413e-10	5.35661e-10	5.35661e-10
NMR metabolomics	NMR Lipoprotein classes (including composition)	Lipoprotein classes composition	-	Cholesteryl Esters to Cholesterol in LDL percentage	LDL_CE_pct_C	DOCK6	19	11199295	11262481	pLoF+D	132	1545	2.71287e-10	2.67392e-10	0.00018672	0.000181305	1.44627e-09	1.43247e-09	6.80619e-10	6.80619e-10
NMR metabolomics	NMR Lipoprotein classes (including composition)	Lipoprotein classes composition	-	Free Cholesterol to Cholesterol in LDL percentage	LDL_FC_pct_C	DOCK6	19	11199295	11262481	pLoF+D	132	1545	2.71287e-10	2.67392e-10	0.00018672	0.000181305	1.44627e-09	1.43247e-09	6.80619e-10	6.80619e-10
NMR metabolomics	NMR Lipoprotein classes (including composition)	Lipoprotein classes composition	-	Cholesteryl Esters to Cholesterol in VLDL percentage	VLDL_CE_pct_C	DOCK6	19	11199295	11262481	pLoF+D	131	1545	3.21721e-10	3.15519e-10	0.000409351	0.000397343	8.37223e-10	8.29218e-10	6.914e-10	6.914e-10
NMR metabolomics	NMR Lipoprotein classes (including composition)	Lipoprotein classes composition	-	Free Cholesterol to Cholesterol in VLDL percentage	VLDL_FC_pct_C	DOCK6	19	11199295	11262481	pLoF+D	131	1545	3.21721e-10	3.15519e-10	0.000409351	0.000397343	8.37223e-10	8.29218e-10	6.914e-10	6.914e-10
NMR metabolomics	NMR Lipoprotein classes (including composition)	Lipoprotein classes composition	-	Phospholipids to Total Lipids in HDL percentage	HDL_PL_pct	INSR	19	7112255	7294034	pLoF+D	257	5148	1.44905e-07	1.4304e-07	2.9047e-10	2.92556e-10	1.68249e-07	1.56411e-07	8.71197e-10	8.71197e-10
NMR metabolomics	NMR Lipoprotein classes (including composition)	Lipoprotein classes composition	-	Free Cholesterol to Total Lipids in LDL percentage	LDL_FC_pct	AXL	19	41219203	41261766	pLoF+D	127	4525	1.18533e-09	1.16916e-09	2.11241e-07	7.10637e-08	1.11682e-09	1.08929e-09	1.69914e-09	1.69914e-09
NMR metabolomics	NMR Lipoprotein classes (including composition)	Lipoprotein classes composition	-	Free Cholesterol to Cholesteryl Esters in VLDL percentage	VLDL_FC_by_CE	ANGPTL8	19	11237450	11241943	pLoF+D	24	541	9.28652e-10	9.28831e-10	2.21043e-08	2.1305e-08	1.65113e-09	1.63955e-09	1.7335e-09	1.7335e-09
NMR metabolomics	NMR Lipoprotein classes (including composition)	Lipoprotein classes composition	-	Cholesteryl Esters to Total Lipids in VLDL percentage	VLDL_CE_pct	ANGPTL8	19	11237450	11241943	pLoF+D	24	540	1.10292e-09	1.10791e-09	6.7452e-07	6.51762e-07	3.26964e-09	3.24673e-09	2.47306e-09	2.47306e-09
NMR metabolomics	NMR Lipoprotein classes (including composition)	Lipoprotein classes composition	-	Free Cholesterol to Total Lipids in VLDL percentage	VLDL_FC_pct	ANGPTL4	19	8363289	8374373	pLoF+D	71	765	0.00388222	0.00416052	8.65712e-10	9.40354e-10	0.00387632	0.00389543	2.70447e-09	2.70447e-09
NMR metabolomics	NMR Lipoprotein classes (including composition)	Lipoprotein classes composition	-	Free Cholesterol to Cholesteryl Esters in VLDL percentage	VLDL_FC_by_CE	DOCK6	19	11199295	11262481	pLoF+D	131	1545	1.60864e-09	1.57782e-09	0.000535687	0.000521119	4.24398e-09	4.2034e-09	3.47029e-09	3.47029e-09
NMR metabolomics	NMR Lipoprotein classes (including composition)	Lipoprotein classes composition	-	Cholesteryl Esters to Total Lipids in VLDL percentage	VLDL_CE_pct	DOCK6	19	11199295	11262481	pLoF+D	131	1542	1.59152e-09	1.56679e-09	0.00647959	0.00634692	8.40127e-09	8.32098e-09	3.98463e-09	3.98463e-09
NMR metabolomics	NMR Lipoprotein classes (including composition)	Lipoprotein classes composition	-	Free Cholesterol to Cholesteryl Esters in HDL percentage	HDL_FC_by_CE	INSR	19	7112255	7294034	pLoF+D	257	5152	1.06144e-05	1.04688e-05	1.71664e-09	2.82587e-09	1.24144e-05	1.15419e-05	6.40502e-09	6.40502e-09
NMR metabolomics	NMR Lipoprotein classes (including composition)	Lipoprotein classes composition	-	Cholesteryl Esters to Cholesterol in HDL percentage	HDL_CE_pct_C	INSR	19	7112255	7294034	pLoF+D	257	5152	1.10806e-05	1.09282e-05	1.81897e-09	2.99554e-09	1.29601e-05	1.20491e-05	6.78785e-09	6.78785e-09
NMR metabolomics	NMR Lipoprotein classes (including composition)	Lipoprotein classes composition	-	Free Cholesterol to Cholesterol in HDL percentage	HDL_FC_pct_C	INSR	19	7112255	7294034	pLoF+D	257	5152	1.10806e-05	1.09282e-05	1.81897e-09	2.99554e-09	1.29601e-05	1.20491e-05	6.78785e-09	6.78785e-09
NMR metabolomics	NMR Lipoprotein classes (including composition)	Lipoprotein classes composition	-	Cholesteryl Esters to Total Lipids in LDL percentage	LDL_CE_pct	ANGPTL4	19	8363289	8374373	pLoF+D	70	769	0.0129952	0.0136659	2.56349e-09	2.83687e-09	0.00506788	0.00508888	8.07978e-09	8.07978e-09
NMR metabolomics	NMR Lipoprotein classes (including composition)	Lipoprotein classes composition	-	Cholesteryl Esters to Total Lipids in HDL percentage	HDL_CE_pct	DOCK6	19	11199295	11262481	pLoF+D	132	1540	4.27261e-09	4.18034e-09	0.000888031	0.000866542	4.33864e-08	4.29831e-08	1.15478e-08	1.15478e-08
NMR metabolomics	NMR Lipoprotein classes (including composition)	Lipoprotein classes composition	-	Cholesterol to Total Lipids in HDL percentage	HDL_C_pct	DOCK6	19	11199295	11262481	pLoF+D	132	1540	5.46318e-09	5.34792e-09	0.00100004	0.000975788	5.84401e-08	5.78969e-08	1.48361e-08	1.48361e-08
NMR metabolomics	NMR Lipoprotein classes (including composition)	Lipoprotein classes composition	-	Cholesterol to Total Lipids in VLDL percentage	VLDL_C_pct	ANGPTL8	19	11237450	11241943	pLoF+D	24	540	6.97652e-09	7.01187e-09	4.23134e-06	4.10552e-06	2.2964e-08	2.28031e-08	1.60499e-08	1.60499e-08
NMR metabolomics	NMR Lipoprotein classes (including composition)	Lipoprotein classes composition	-	Cholesteryl Esters to Total Lipids in HDL percentage	HDL_CE_pct	ANGPTL8	19	11237450	11241943	pLoF+D	25	538	1.38164e-08	1.37086e-08	1.08466e-07	1.03644e-07	1.69682e-08	1.68511e-08	2.12412e-08	2.12412e-08
NMR metabolomics	NMR Lipoprotein classes (including composition)	Lipoprotein classes composition	-	Cholesterol to Total Lipids in VLDL percentage	VLDL_C_pct	DOCK6	19	11199295	11262481	pLoF+D	131	1542	9.11728e-09	8.98756e-09	0.0139549	0.0137154	5.90056e-08	5.84417e-08	2.35289e-08	2.35289e-08
NMR metabolomics	NMR Lipoprotein classes (including composition)	Lipoprotein classes composition	-	Free Cholesterol to Total Lipids in LDL percentage	LDL_FC_pct	ANGPTL8	19	11237450	11241943	pLoF+D	25	540	1.43108e-08	1.42883e-08	1.75864e-07	1.71126e-07	2.37365e-08	2.35714e-08	2.54294e-08	2.54294e-08
NMR metabolomics	NMR Lipoprotein classes (including composition)	Lipoprotein classes composition	-	Cholesteryl Esters to Total Lipids in HDL percentage	HDL_CE_pct	APOE	19	44905754	44909393	pLoF+D	71	648.001	1.01677e-08	1.03331e-08	3.3865e-07	3.1031e-07	5.88029e-08	5.82401e-08	2.54799e-08	2.54799e-08
NMR metabolomics	NMR Lipoprotein classes (including composition)	Lipoprotein classes composition	-	Cholesterol to Total Lipids in HDL percentage	HDL_C_pct	ANGPTL8	19	11237450	11241943	pLoF+D	25	538	1.90564e-08	1.89119e-08	1.98202e-07	1.89687e-07	2.28557e-08	2.2698e-08	2.9487e-08	2.9487e-08
NMR metabolomics	NMR Lipoprotein classes (including composition)	Lipoprotein classes composition	-	Free Cholesterol to Total Lipids in LDL percentage	LDL_FC_pct	DOCK6	19	11199295	11262481	pLoF+D	132	1544	1.51526e-08	1.48804e-08	0.000883953	0.000861599	6.112e-08	6.05402e-08	3.61273e-08	3.61273e-08
NMR metabolomics	NMR Lipoprotein classes (including composition)	Lipoprotein classes composition	-	Cholesteryl Esters to Total Lipids in LDL percentage	LDL_CE_pct	AXL	19	41219203	41261766	pLoF+D	127	4525	2.8342e-08	2.84658e-08	1.5167e-05	4.9851e-06	2.85143e-08	2.78114e-08	4.23411e-08	4.23411e-08
NMR metabolomics	NMR Lipoprotein classes (including composition)	Lipoprotein classes composition	-	Phospholipids to Total Lipids in LDL percentage	LDL_PL_pct	AXL	19	41219203	41261766	pLoF+D	127	4525	4.01505e-08	3.9811e-08	4.96317e-06	1.91067e-06	3.87116e-08	3.77573e-08	5.82147e-08	5.82147e-08
NMR metabolomics	NMR Lipoprotein classes (including composition)	Lipoprotein classes composition	-	Phospholipids to Total Lipids in HDL percentage	HDL_PL_pct	APOE	19	44905754	44909393	pLoF+D	71	648.001	2.18976e-08	2.24228e-08	1.3631e-06	1.25725e-06	2.15563e-07	2.135e-07	5.93376e-08	5.93376e-08
NMR metabolomics	NMR Lipoprotein classes (including composition)	Lipoprotein classes composition	-	Free Cholesterol to Cholesteryl Esters in HDL percentage	HDL_FC_by_CE	AXL	19	41219203	41261766	pLoF+D	129	4527	4.31536e-08	4.30155e-08	7.36981e-06	2.74553e-06	4.23328e-08	4.12925e-08	6.33177e-08	6.33177e-08
NMR metabolomics	NMR Lipoprotein classes (including composition)	Lipoprotein classes composition	-	Cholesteryl Esters to Cholesterol in HDL percentage	HDL_CE_pct_C	AXL	19	41219203	41261766	pLoF+D	129	4527	4.70555e-08	4.6901e-08	7.82693e-06	2.93058e-06	4.61547e-08	4.50204e-08	6.90286e-08	6.90286e-08
NMR metabolomics	NMR Lipoprotein classes (including composition)	Lipoprotein classes composition	-	Free Cholesterol to Cholesterol in HDL percentage	HDL_FC_pct_C	AXL	19	41219203	41261766	pLoF+D	129	4527	4.70555e-08	4.6901e-08	7.82693e-06	2.93058e-06	4.61547e-08	4.50204e-08	6.90286e-08	6.90286e-08
NMR metabolomics	NMR Lipoprotein classes (including composition)	Lipoprotein classes composition	-	Triglycerides to Total Lipids in VLDL percentage	VLDL_TG_pct	ANGPTL8	19	11237450	11241943	pLoF+D	24	540	4.75655e-08	4.78294e-08	2.17876e-05	2.12397e-05	1.72399e-07	1.7119e-07	1.11802e-07	1.11802e-07
NMR metabolomics	NMR Lipoprotein classes (including composition)	Lipoprotein classes composition	-	Triglycerides to Total Lipids in HDL percentage	HDL_TG_pct	AXL	19	41219203	41261766	pLoF+D	129	4521	8.80221e-08	8.71484e-08	1.94816e-05	7.16629e-06	8.4539e-08	8.2459e-08	1.27707e-07	1.27707e-07
NMR metabolomics	NMR Lipoprotein classes (including composition)	Lipoprotein classes composition	-	Triglycerides to Total Lipids in VLDL percentage	VLDL_TG_pct	DOCK6	19	11199295	11262481	pLoF+D	131	1542	5.46853e-08	5.3969e-08	0.029467	0.0290665	4.42974e-07	4.3874e-07	1.45094e-07	1.45094e-07
NMR metabolomics	NMR Lipoprotein classes (including composition)	Lipoprotein classes composition	-	Free Cholesterol to Total Lipids in HDL percentage	HDL_FC_pct	PLTP	20	45898621	45912155	pLoF+D	21	87	2.64461e-07	2.66021e-07	1.45384e-14	1.46143e-14	2.07487e-07	2.07978e-07	4.38538e-14	4.38538e-14
NMR metabolomics	NMR Lipoprotein classes (including composition)	Lipoprotein classes composition	-	Triglycerides to Total Lipids in LDL percentage	LDL_TG_pct	ASXL1	20	32358330	32439319	pLoF+D	84	253	0.0419211	0.0419576	3.1557e-08	3.16235e-08	2.11022e-05	2.11398e-05	9.4629e-08	9.4629e-08
NMR metabolomics	NMR Lipoprotein classes (including composition)	Lipoprotein classes composition	-	Free Cholesterol to Cholesteryl Esters in VLDL percentage	VLDL_FC_by_CE	HNF4A	20	44355700	44434596	pLoF+D	179	1304	8.02409e-08	8.15185e-08	0.0484803	0.0455407	5.17535e-07	5.09277e-07	2.09604e-07	2.09604e-07
NMR metabolomics	NMR Lipoprotein classes (including composition)	Lipoprotein classes composition	-	Cholesteryl Esters to Cholesterol in VLDL percentage	VLDL_CE_pct_C	HNF4A	20	44355700	44434596	pLoF+D	179	1304	9.31597e-08	9.44953e-08	0.0404819	0.0380001	5.63512e-07	5.54521e-07	2.41014e-07	2.41014e-07
NMR metabolomics	NMR Lipoprotein classes (including composition)	Lipoprotein classes composition	-	Free Cholesterol to Cholesterol in VLDL percentage	VLDL_FC_pct_C	HNF4A	20	44355700	44434596	pLoF+D	179	1304	9.31597e-08	9.44953e-08	0.0404819	0.0380001	5.63512e-07	5.54521e-07	2.41014e-07	2.41014e-07
NMR metabolomics	NMR Lipoprotein classes (including composition)	Lipoprotein classes composition	-	Cholesteryl Esters to Total Lipids in LDL percentage	LDL_CE_pct	ANGPTL3	1	62597487	62606159	PTV	36	520	1.6067e-50	2.0918e-50	1.78414e-76	1.74522e-76	5.18089e-43	5.14562e-43	5.2934e-76	5.2934e-76
NMR metabolomics	NMR Lipoprotein classes (including composition)	Lipoprotein classes composition	-	Free Cholesterol to Total Lipids in HDL percentage	HDL_FC_pct	PCSK9	1	55039548	55064852	PTV	42	525	3.22418e-32	4.30339e-32	6.51763e-73	7.4961e-73	1.5014e-19	1.49157e-19	2.09181e-72	2.09181e-72
NMR metabolomics	NMR Lipoprotein classes (including composition)	Lipoprotein classes composition	-	Phospholipids to Total Lipids in VLDL percentage	VLDL_PL_pct	PCSK9	1	55039548	55064852	PTV	42	528	1.97679e-30	2.69946e-30	3.41515e-65	3.80137e-65	1.2588e-18	1.26067e-18	1.07938e-64	1.07938e-64
NMR metabolomics	NMR Lipoprotein classes (including composition)	Lipoprotein classes composition	-	Free Cholesterol to Total Lipids in VLDL percentage	VLDL_FC_pct	PCSK9	1	55039548	55064852	PTV	42	528	7.6338e-29	9.73804e-29	2.22582e-60	2.3902e-60	9.3337e-18	9.27204e-18	6.91525e-60	6.91525e-60
NMR metabolomics	NMR Lipoprotein classes (including composition)	Lipoprotein classes composition	-	Phospholipids to Total Lipids in LDL percentage	LDL_PL_pct	ANGPTL3	1	62597487	62606159	PTV	36	520	1.35413e-35	1.67849e-35	1.74825e-57	1.85213e-57	1.86039e-29	1.84773e-29	5.39608e-57	5.39608e-57
NMR metabolomics	NMR Lipoprotein classes (including composition)	Lipoprotein classes composition	-	Cholesteryl Esters to Total Lipids in LDL percentage	LDL_CE_pct	DOCK7	1	62454298	62688368	PTV	102	745	2.05824e-50	2.66482e-50	4.98788e-54	3.39257e-54	6.54166e-43	6.48627e-43	1.21131e-53	1.21131e-53
NMR metabolomics	NMR Lipoprotein classes (including composition)	Lipoprotein classes composition	-	Free Cholesterol to Cholesteryl Esters in LDL percentage	LDL_FC_by_CE	ANGPTL3	1	62597487	62606159	PTV	36	520	5.13437e-33	6.09789e-33	1.5504e-51	1.58066e-51	4.5693e-28	4.53821e-28	4.69614e-51	4.69614e-51
NMR metabolomics	NMR Lipoprotein classes (including composition)	Lipoprotein classes composition	-	Free Cholesterol to Cholesterol in LDL percentage	LDL_FC_pct_C	ANGPTL3	1	62597487	62606159	PTV	36	520	1.00973e-32	1.19621e-32	3.80006e-51	3.87889e-51	7.59235e-28	7.54069e-28	1.15172e-50	1.15172e-50
NMR metabolomics	NMR Lipoprotein classes (including composition)	Lipoprotein classes composition	-	Cholesteryl Esters to Cholesterol in LDL percentage	LDL_CE_pct_C	ANGPTL3	1	62597487	62606159	PTV	36	520	1.00973e-32	1.19621e-32	3.80006e-51	3.87889e-51	7.59235e-28	7.54069e-28	1.15172e-50	1.15172e-50
NMR metabolomics	NMR Lipoprotein classes (including composition)	Lipoprotein classes composition	-	Triglycerides to Total Lipids in VLDL percentage	VLDL_TG_pct	PCSK9	1	55039548	55064852	PTV	42	528	4.78334e-22	5.85943e-22	8.48776e-49	9.27325e-49	7.00314e-13	6.95757e-13	2.65894e-48	2.65894e-48
NMR metabolomics	NMR Lipoprotein classes (including composition)	Lipoprotein classes composition	-	Free Cholesterol to Cholesterol in HDL percentage	HDL_FC_pct_C	PCSK9	1	55039548	55064852	PTV	42	526	1.13127e-21	1.36077e-21	3.0854e-44	3.22569e-44	3.39646e-13	3.37416e-13	9.46196e-44	9.46196e-44
NMR metabolomics	NMR Lipoprotein classes (including composition)	Lipoprotein classes composition	-	Cholesteryl Esters to Cholesterol in HDL percentage	HDL_CE_pct_C	PCSK9	1	55039548	55064852	PTV	42	526	1.13127e-21	1.36077e-21	3.0854e-44	3.22569e-44	3.39646e-13	3.37416e-13	9.46196e-44	9.46196e-44
NMR metabolomics	NMR Lipoprotein classes (including composition)	Lipoprotein classes composition	-	Free Cholesterol to Cholesteryl Esters in HDL percentage	HDL_FC_by_CE	PCSK9	1	55039548	55064852	PTV	42	526	1.37272e-21	1.64697e-21	5.42459e-44	5.66457e-44	3.01553e-13	2.99572e-13	1.6626e-43	1.6626e-43
NMR metabolomics	NMR Lipoprotein classes (including composition)	Lipoprotein classes composition	-	Cholesterol to Total Lipids in VLDL percentage	VLDL_C_pct	PCSK9	1	55039548	55064852	PTV	42	528	1.81114e-19	2.14819e-19	2.22009e-43	2.40569e-43	8.44104e-12	8.38541e-12	6.92749e-43	6.92749e-43
NMR metabolomics	NMR Lipoprotein classes (including composition)	Lipoprotein classes composition	-	Phospholipids to Total Lipids in LDL percentage	LDL_PL_pct	DOCK7	1	62454298	62688368	PTV	102	745	1.91536e-35	2.35706e-35	6.91801e-43	5.51326e-43	2.34903e-29	2.32914e-29	1.84088e-42	1.84088e-42
NMR metabolomics	NMR Lipoprotein classes (including composition)	Lipoprotein classes composition	-	Cholesterol to Total Lipids in LDL percentage	LDL_C_pct	PCSK9	1	55039548	55064852	PTV	42	528	1.12491e-23	1.28345e-23	1.35954e-42	1.33894e-42	1.26943e-17	1.26103e-17	4.04749e-42	4.04749e-42
NMR metabolomics	NMR Lipoprotein classes (including composition)	Lipoprotein classes composition	-	Free Cholesterol to Cholesteryl Esters in LDL percentage	LDL_FC_by_CE	DOCK7	1	62454298	62688368	PTV	102	745	7.13609e-33	8.41743e-33	2.40396e-39	1.95151e-39	5.76943e-28	5.72061e-28	6.46271e-39	6.46271e-39
NMR metabolomics	NMR Lipoprotein classes (including composition)	Lipoprotein classes composition	-	Free Cholesterol to Cholesterol in LDL percentage	LDL_FC_pct_C	DOCK7	1	62454298	62688368	PTV	102	745	1.40126e-32	1.6488e-32	4.65228e-39	3.78724e-39	9.58648e-28	9.50537e-28	1.25263e-38	1.25263e-38
NMR metabolomics	NMR Lipoprotein classes (including composition)	Lipoprotein classes composition	-	Cholesteryl Esters to Cholesterol in LDL percentage	LDL_CE_pct_C	DOCK7	1	62454298	62688368	PTV	102	745	1.40126e-32	1.6488e-32	4.65228e-39	3.78724e-39	9.58648e-28	9.50537e-28	1.25263e-38	1.25263e-38
NMR metabolomics	NMR Lipoprotein classes (including composition)	Lipoprotein classes composition	-	Cholesteryl Esters to Total Lipids in VLDL percentage	VLDL_CE_pct	PCSK9	1	55039548	55064852	PTV	42	528	1.77297e-16	2.05171e-16	1.2243e-37	1.32636e-37	5.99313e-10	5.9541e-10	3.81986e-37	3.81986e-37
NMR metabolomics	NMR Lipoprotein classes (including composition)	Lipoprotein classes composition	-	Cholesteryl Esters to Total Lipids in HDL percentage	HDL_CE_pct	ANGPTL3	1	62597487	62606159	PTV	36	517	1.4845e-20	1.64765e-20	1.43693e-32	1.47169e-32	1.68348e-17	1.67201e-17	4.36231e-32	4.36231e-32
NMR metabolomics	NMR Lipoprotein classes (including composition)	Lipoprotein classes composition	-	Cholesterol to Total Lipids in HDL percentage	HDL_C_pct	ANGPTL3	1	62597487	62606159	PTV	36	517	3.05108e-20	3.35574e-20	2.8398e-31	2.86311e-31	1.96979e-17	1.95637e-17	8.55422e-31	8.55422e-31
NMR metabolomics	NMR Lipoprotein classes (including composition)	Lipoprotein classes composition	-	Triglycerides to Total Lipids in LDL percentage	LDL_TG_pct	PCSK9	1	55039548	55064852	PTV	42	528	2.21863e-16	2.38788e-16	4.84203e-30	4.8445e-30	4.98027e-13	4.94733e-13	1.45298e-29	1.45298e-29
NMR metabolomics	NMR Lipoprotein classes (including composition)	Lipoprotein classes composition	-	Triglycerides to Total Lipids in HDL percentage	HDL_TG_pct	ANGPTL3	1	62597487	62606159	PTV	36	517	2.53572e-18	2.75688e-18	5.36706e-29	5.48534e-29	8.246e-16	8.18983e-16	1.62767e-28	1.62767e-28
NMR metabolomics	NMR Lipoprotein classes (including composition)	Lipoprotein classes composition	-	Free Cholesterol to Total Lipids in LDL percentage	LDL_FC_pct	ANGPTL3	1	62597487	62606159	PTV	36	520	2.8936e-17	3.12475e-17	9.56672e-27	9.66638e-27	6.17041e-15	6.1284e-15	2.88489e-26	2.88489e-26
NMR metabolomics	NMR Lipoprotein classes (including composition)	Lipoprotein classes composition	-	Cholesteryl Esters to Total Lipids in HDL percentage	HDL_CE_pct	DOCK7	1	62454298	62688368	PTV	102	741	1.94959e-20	2.15063e-20	9.96471e-25	8.88346e-25	2.12484e-17	2.10683e-17	2.81779e-24	2.81779e-24
NMR metabolomics	NMR Lipoprotein classes (including composition)	Lipoprotein classes composition	-	Cholesterol to Total Lipids in HDL percentage	HDL_C_pct	DOCK7	1	62454298	62688368	PTV	102	741	3.92072e-20	4.28752e-20	8.89855e-24	7.90074e-24	2.48621e-17	2.46514e-17	2.51049e-23	2.51049e-23
NMR metabolomics	NMR Lipoprotein classes (including composition)	Lipoprotein classes composition	-	Cholesteryl Esters to Total Lipids in LDL percentage	LDL_CE_pct	PCSK9	1	55039548	55064852	PTV	42	528	4.55257e-17	5.00482e-17	1.64267e-23	1.53076e-23	3.70681e-12	3.68229e-12	4.75422e-23	4.75422e-23
NMR metabolomics	NMR Lipoprotein classes (including composition)	Lipoprotein classes composition	-	Phospholipids to Total Lipids in HDL percentage	HDL_PL_pct	ANGPTL3	1	62597487	62606159	PTV	36	517	7.73121e-16	8.31909e-16	1.66435e-23	1.64711e-23	1.3456e-13	1.33643e-13	4.96706e-23	4.96706e-23
NMR metabolomics	NMR Lipoprotein classes (including composition)	Lipoprotein classes composition	-	Phospholipids to Total Lipids in HDL percentage	HDL_PL_pct	PCSK9	1	55039548	55064852	PTV	42	525	3.43e-10	3.68021e-10	5.57132e-23	5.85331e-23	5.85317e-07	5.81534e-07	1.71265e-22	1.71265e-22
NMR metabolomics	NMR Lipoprotein classes (including composition)	Lipoprotein classes composition	-	Triglycerides to Total Lipids in HDL percentage	HDL_TG_pct	DOCK7	1	62454298	62688368	PTV	102	741	3.45364e-18	3.72947e-18	3.47509e-22	3.14087e-22	1.04079e-15	1.03197e-15	9.8977e-22	9.8977e-22
NMR metabolomics	NMR Lipoprotein classes (including composition)	Lipoprotein classes composition	-	Free Cholesterol to Total Lipids in LDL percentage	LDL_FC_pct	DOCK7	1	62454298	62688368	PTV	102	745	4.04568e-17	4.33859e-17	2.71074e-21	2.46164e-21	7.79108e-15	7.72511e-15	7.7401e-21	7.7401e-21
NMR metabolomics	NMR Lipoprotein classes (including composition)	Lipoprotein classes composition	-	Free Cholesterol to Cholesterol in VLDL percentage	VLDL_FC_pct_C	ANGPTL3	1	62597487	62606159	PTV	36	519	1.92053e-14	2.01872e-14	1.0061e-20	9.86863e-21	7.14687e-13	7.09827e-13	2.98917e-20	2.98917e-20
NMR metabolomics	NMR Lipoprotein classes (including composition)	Lipoprotein classes composition	-	Cholesteryl Esters to Cholesterol in VLDL percentage	VLDL_CE_pct_C	ANGPTL3	1	62597487	62606159	PTV	36	519	1.92053e-14	2.01872e-14	1.0061e-20	9.86863e-21	7.14687e-13	7.09827e-13	2.98917e-20	2.98917e-20
NMR metabolomics	NMR Lipoprotein classes (including composition)	Lipoprotein classes composition	-	Free Cholesterol to Cholesteryl Esters in VLDL percentage	VLDL_FC_by_CE	ANGPTL3	1	62597487	62606159	PTV	36	519	2.7763e-14	2.91484e-14	1.28971e-20	1.26834e-20	9.50666e-13	9.44203e-13	3.8368e-20	3.8368e-20
NMR metabolomics	NMR Lipoprotein classes (including composition)	Lipoprotein classes composition	-	Free Cholesterol to Cholesterol in VLDL percentage	VLDL_FC_pct_C	PCSK9	1	55039548	55064852	PTV	42	529	5.27909e-07	5.61908e-07	9.13309e-18	9.7661e-18	4.58512e-05	4.61053e-05	2.8317e-17	2.8317e-17
NMR metabolomics	NMR Lipoprotein classes (including composition)	Lipoprotein classes composition	-	Cholesteryl Esters to Cholesterol in VLDL percentage	VLDL_CE_pct_C	PCSK9	1	55039548	55064852	PTV	42	529	5.27909e-07	5.61908e-07	9.13309e-18	9.7661e-18	4.58512e-05	4.61053e-05	2.8317e-17	2.8317e-17
NMR metabolomics	NMR Lipoprotein classes (including composition)	Lipoprotein classes composition	-	Phospholipids to Total Lipids in HDL percentage	HDL_PL_pct	DOCK7	1	62454298	62688368	PTV	102	741	9.02903e-16	9.67834e-16	1.03657e-17	9.39377e-18	1.69838e-13	1.68399e-13	2.92585e-17	2.92585e-17
NMR metabolomics	NMR Lipoprotein classes (including composition)	Lipoprotein classes composition	-	Free Cholesterol to Cholesteryl Esters in VLDL percentage	VLDL_FC_by_CE	PCSK9	1	55039548	55064852	PTV	42	529	5.15189e-07	5.47922e-07	1.14742e-17	1.2255e-17	4.292e-05	4.31547e-05	3.55552e-17	3.55552e-17
NMR metabolomics	NMR Lipoprotein classes (including composition)	Lipoprotein classes composition	-	Cholesteryl Esters to Total Lipids in VLDL percentage	VLDL_CE_pct	ANGPTL3	1	62597487	62606159	PTV	36	516	2.0298e-12	2.09429e-12	3.55807e-16	3.40413e-16	2.25378e-11	2.23837e-11	1.11022e-15	1.11022e-15
NMR metabolomics	NMR Lipoprotein classes (including composition)	Lipoprotein classes composition	-	Cholesteryl Esters to Cholesterol in VLDL percentage	VLDL_CE_pct_C	DOCK7	1	62454298	62688368	PTV	102	745	2.20829e-14	2.31259e-14	1.42917e-15	1.30509e-15	9.04371e-13	8.96737e-13	3.9968e-15	3.9968e-15
NMR metabolomics	NMR Lipoprotein classes (including composition)	Lipoprotein classes composition	-	Free Cholesterol to Cholesterol in VLDL percentage	VLDL_FC_pct_C	DOCK7	1	62454298	62688368	PTV	102	745	2.20829e-14	2.31259e-14	1.42917e-15	1.30509e-15	9.04371e-13	8.96737e-13	3.9968e-15	3.9968e-15
NMR metabolomics	NMR Lipoprotein classes (including composition)	Lipoprotein classes composition	-	Free Cholesterol to Cholesteryl Esters in VLDL percentage	VLDL_FC_by_CE	DOCK7	1	62454298	62688368	PTV	102	745	3.18934e-14	3.33631e-14	1.76226e-15	1.61248e-15	1.20298e-12	1.19283e-12	4.88498e-15	4.88498e-15
NMR metabolomics	NMR Lipoprotein classes (including composition)	Lipoprotein classes composition	-	Cholesterol to Total Lipids in VLDL percentage	VLDL_C_pct	ANGPTL3	1	62597487	62606159	PTV	36	516	7.49668e-12	7.71127e-12	3.09047e-15	2.9543e-15	6.87585e-11	6.82884e-11	9.10383e-15	9.10383e-15
NMR metabolomics	NMR Lipoprotein classes (including composition)	Lipoprotein classes composition	-	Free Cholesterol to Cholesteryl Esters in HDL percentage	HDL_FC_by_CE	ANGPTL3	1	62597487	62606159	PTV	36	518	8.99132e-09	9.45654e-09	5.17301e-15	5.37707e-15	3.53524e-07	3.51126e-07	1.58762e-14	1.58762e-14
NMR metabolomics	NMR Lipoprotein classes (including composition)	Lipoprotein classes composition	-	Triglycerides to Total Lipids in VLDL percentage	VLDL_TG_pct	ANGPTL3	1	62597487	62606159	PTV	36	516	8.06193e-12	8.28508e-12	5.58423e-15	5.32113e-15	6.92168e-11	6.87437e-11	1.64313e-14	1.64313e-14
NMR metabolomics	NMR Lipoprotein classes (including composition)	Lipoprotein classes composition	-	Cholesteryl Esters to Cholesterol in HDL percentage	HDL_CE_pct_C	ANGPTL3	1	62597487	62606159	PTV	36	518	9.55052e-09	1.00405e-08	5.86865e-15	6.09807e-15	3.65801e-07	3.63319e-07	1.79856e-14	1.79856e-14
NMR metabolomics	NMR Lipoprotein classes (including composition)	Lipoprotein classes composition	-	Free Cholesterol to Cholesterol in HDL percentage	HDL_FC_pct_C	ANGPTL3	1	62597487	62606159	PTV	36	518	9.55052e-09	1.00405e-08	5.86865e-15	6.09807e-15	3.65801e-07	3.63319e-07	1.79856e-14	1.79856e-14
NMR metabolomics	NMR Lipoprotein classes (including composition)	Lipoprotein classes composition	-	Cholesteryl Esters to Total Lipids in VLDL percentage	VLDL_CE_pct	DOCK7	1	62454298	62688368	PTV	102	742	2.45157e-12	2.51728e-12	3.89641e-12	3.55918e-12	2.85594e-11	2.83169e-11	4.24594e-12	4.24594e-12
NMR metabolomics	NMR Lipoprotein classes (including composition)	Lipoprotein classes composition	-	Phospholipids to Total Lipids in VLDL percentage	VLDL_PL_pct	ANGPTL3	1	62597487	62606159	PTV	36	516	1.97521e-10	2.01646e-10	1.93332e-12	1.83312e-12	1.0846e-09	1.07719e-09	5.58342e-12	5.58342e-12
NMR metabolomics	NMR Lipoprotein classes (including composition)	Lipoprotein classes composition	-	Cholesterol to Total Lipids in VLDL percentage	VLDL_C_pct	DOCK7	1	62454298	62688368	PTV	102	742	9.26022e-12	9.47598e-12	1.78458e-11	1.63493e-11	8.71292e-11	8.63895e-11	1.69601e-11	1.69601e-11
NMR metabolomics	NMR Lipoprotein classes (including composition)	Lipoprotein classes composition	-	Free Cholesterol to Total Lipids in VLDL percentage	VLDL_FC_pct	ANGPTL3	1	62597487	62606159	PTV	36	516	9.83119e-10	1.00121e-09	6.18582e-12	5.91545e-12	4.83811e-09	4.80504e-09	1.80105e-11	1.80105e-11
NMR metabolomics	NMR Lipoprotein classes (including composition)	Lipoprotein classes composition	-	Triglycerides to Total Lipids in VLDL percentage	VLDL_TG_pct	DOCK7	1	62454298	62688368	PTV	102	742	1.00427e-11	1.02663e-11	2.56843e-11	2.34987e-11	8.771e-11	8.69654e-11	1.99092e-11	1.99092e-11
NMR metabolomics	NMR Lipoprotein classes (including composition)	Lipoprotein classes composition	-	Free Cholesterol to Cholesteryl Esters in HDL percentage	HDL_FC_by_CE	DOCK7	1	62454298	62688368	PTV	102	742	1.24674e-08	1.30238e-08	7.17877e-12	6.97317e-12	4.46004e-07	4.4224e-07	2.12113e-11	2.12113e-11
NMR metabolomics	NMR Lipoprotein classes (including composition)	Lipoprotein classes composition	-	Cholesteryl Esters to Cholesterol in HDL percentage	HDL_CE_pct_C	DOCK7	1	62454298	62688368	PTV	102	742	1.32714e-08	1.38573e-08	7.54697e-12	7.33122e-12	4.61492e-07	4.57597e-07	2.22999e-11	2.22999e-11
NMR metabolomics	NMR Lipoprotein classes (including composition)	Lipoprotein classes composition	-	Free Cholesterol to Cholesterol in HDL percentage	HDL_FC_pct_C	DOCK7	1	62454298	62688368	PTV	102	742	1.32714e-08	1.38573e-08	7.54697e-12	7.33122e-12	4.61492e-07	4.57597e-07	2.22999e-11	2.22999e-11
NMR metabolomics	NMR Lipoprotein classes (including composition)	Lipoprotein classes composition	-	Phospholipids to Total Lipids in VLDL percentage	VLDL_PL_pct	DOCK7	1	62454298	62688368	PTV	102	742	2.55517e-10	2.59355e-10	1.39465e-09	1.28441e-09	1.37438e-09	1.36272e-09	5.59369e-10	5.59369e-10
NMR metabolomics	NMR Lipoprotein classes (including composition)	Lipoprotein classes composition	-	Free Cholesterol to Total Lipids in LDL percentage	LDL_FC_pct	PCSK9	1	55039548	55064852	PTV	42	528	5.44628e-05	5.54121e-05	2.43644e-10	2.49583e-10	0.000480204	0.000477146	7.3973e-10	7.3973e-10
NMR metabolomics	NMR Lipoprotein classes (including composition)	Lipoprotein classes composition	-	Free Cholesterol to Total Lipids in VLDL percentage	VLDL_FC_pct	DOCK7	1	62454298	62688368	PTV	102	742	1.28635e-09	1.30206e-09	3.99151e-09	3.70462e-09	6.13075e-09	6.0787e-09	2.5068e-09	2.5068e-09
NMR metabolomics	NMR Lipoprotein classes (including composition)	Lipoprotein classes composition	-	Cholesterol to Total Lipids in LDL percentage	LDL_C_pct	ANGPTL3	1	62597487	62606159	PTV	36	520	1.72144e-06	1.76962e-06	1.07543e-09	1.07692e-09	1.76173e-05	1.74981e-05	3.22634e-09	3.22634e-09
NMR metabolomics	NMR Lipoprotein classes (including composition)	Lipoprotein classes composition	-	Phospholipids to Total Lipids in VLDL percentage	VLDL_PL_pct	APOB	2	21001429	21044073	PTV	100	445	1.43551e-34	2.24157e-34	5.80751e-117	8.14676e-117	4.46872e-63	4.46886e-63	2.03432e-116	2.03432e-116
NMR metabolomics	NMR Lipoprotein classes (including composition)	Lipoprotein classes composition	-	Cholesteryl Esters to Total Lipids in LDL percentage	LDL_CE_pct	APOB	2	21001429	21044073	PTV	100	447	1.00426e-28	1.44267e-28	1.70925e-91	2.15716e-91	6.8504e-38	6.88869e-38	5.72178e-91	5.72178e-91
NMR metabolomics	NMR Lipoprotein classes (including composition)	Lipoprotein classes composition	-	Free Cholesterol to Cholesterol in HDL percentage	HDL_FC_pct_C	APOB	2	21001429	21044073	PTV	100	446	1.75952e-25	2.43439e-25	2.55133e-90	3.25014e-90	1.78816e-47	1.79339e-47	8.57595e-90	8.57595e-90
NMR metabolomics	NMR Lipoprotein classes (including composition)	Lipoprotein classes composition	-	Cholesteryl Esters to Cholesterol in HDL percentage	HDL_CE_pct_C	APOB	2	21001429	21044073	PTV	100	446	1.75952e-25	2.43439e-25	2.55133e-90	3.25014e-90	1.78816e-47	1.79339e-47	8.57595e-90	8.57595e-90
NMR metabolomics	NMR Lipoprotein classes (including composition)	Lipoprotein classes composition	-	Free Cholesterol to Cholesteryl Esters in HDL percentage	HDL_FC_by_CE	APOB	2	21001429	21044073	PTV	100	446	1.92456e-25	2.66129e-25	4.01573e-90	5.1127e-90	2.70717e-47	2.71514e-47	1.34949e-89	1.34949e-89
NMR metabolomics	NMR Lipoprotein classes (including composition)	Lipoprotein classes composition	-	Free Cholesterol to Cholesteryl Esters in LDL percentage	LDL_FC_by_CE	APOB	2	21001429	21044073	PTV	100	447	5.6196e-24	7.58082e-24	5.45088e-76	6.4919e-76	2.91774e-27	2.93659e-27	1.7778e-75	1.7778e-75
NMR metabolomics	NMR Lipoprotein classes (including composition)	Lipoprotein classes composition	-	Phospholipids to Total Lipids in LDL percentage	LDL_PL_pct	APOB	2	21001429	21044073	PTV	100	447	2.4679e-22	3.25748e-22	1.13173e-74	1.3559e-74	5.50895e-33	5.5384e-33	3.70115e-74	3.70115e-74
NMR metabolomics	NMR Lipoprotein classes (including composition)	Lipoprotein classes composition	-	Free Cholesterol to Cholesterol in LDL percentage	LDL_FC_pct_C	APOB	2	21001429	21044073	PTV	100	447	2.24775e-23	3.00869e-23	4.0021e-74	4.75216e-74	9.34444e-27	9.40444e-27	1.3035e-73	1.3035e-73
NMR metabolomics	NMR Lipoprotein classes (including composition)	Lipoprotein classes composition	-	Cholesteryl Esters to Cholesterol in LDL percentage	LDL_CE_pct_C	APOB	2	21001429	21044073	PTV	100	447	2.24775e-23	3.00869e-23	4.0021e-74	4.75216e-74	9.34444e-27	9.40444e-27	1.3035e-73	1.3035e-73
NMR metabolomics	NMR Lipoprotein classes (including composition)	Lipoprotein classes composition	-	Free Cholesterol to Total Lipids in VLDL percentage	VLDL_FC_pct	APOB	2	21001429	21044073	PTV	100	445	1.25834e-15	1.52319e-15	1.91725e-51	2.24065e-51	2.69754e-29	2.70282e-29	6.19912e-51	6.19912e-51
NMR metabolomics	NMR Lipoprotein classes (including composition)	Lipoprotein classes composition	-	Free Cholesterol to Total Lipids in LDL percentage	LDL_FC_pct	APOB	2	21001429	21044073	PTV	100	447	8.68467e-13	1.00909e-12	1.14147e-38	1.23614e-38	5.25217e-12	5.26881e-12	3.56076e-38	3.56076e-38
NMR metabolomics	NMR Lipoprotein classes (including composition)	Lipoprotein classes composition	-	Free Cholesterol to Total Lipids in HDL percentage	HDL_FC_pct	APOB	2	21001429	21044073	PTV	100	446	2.52463e-11	2.89894e-11	1.34136e-36	1.48722e-36	1.18371e-22	1.18615e-22	4.23159e-36	4.23159e-36
NMR metabolomics	NMR Lipoprotein classes (including composition)	Lipoprotein classes composition	-	Triglycerides to Total Lipids in VLDL percentage	VLDL_TG_pct	APOB	2	21001429	21044073	PTV	100	445	4.07048e-11	4.63558e-11	2.05136e-35	2.28679e-35	4.41079e-21	4.41949e-21	6.48806e-35	6.48806e-35
NMR metabolomics	NMR Lipoprotein classes (including composition)	Lipoprotein classes composition	-	Triglycerides to Total Lipids in HDL percentage	HDL_TG_pct	APOB	2	21001429	21044073	PTV	100	446	1.19542e-07	1.30032e-07	2.66521e-25	2.8498e-25	2.59055e-09	2.60162e-09	8.26325e-25	8.26325e-25
NMR metabolomics	NMR Lipoprotein classes (including composition)	Lipoprotein classes composition	-	Cholesteryl Esters to Total Lipids in HDL percentage	HDL_CE_pct	APOB	2	21001429	21044073	PTV	100	446	2.92047e-06	3.11898e-06	1.13036e-20	1.18551e-20	3.31005e-07	3.32355e-07	3.47184e-20	3.47184e-20
NMR metabolomics	NMR Lipoprotein classes (including composition)	Lipoprotein classes composition	-	Cholesterol to Total Lipids in VLDL percentage	VLDL_C_pct	APOB	2	21001429	21044073	PTV	100	445	8.67647e-07	9.32966e-07	1.40824e-20	1.50251e-20	1.06434e-12	1.06836e-12	4.36154e-20	4.36154e-20
NMR metabolomics	NMR Lipoprotein classes (including composition)	Lipoprotein classes composition	-	Cholesterol to Total Lipids in LDL percentage	LDL_C_pct	APOB	2	21001429	21044073	PTV	100	447	2.3526e-06	2.51496e-06	6.83558e-18	7.19455e-18	8.15264e-08	8.18445e-08	2.10314e-17	2.10314e-17
NMR metabolomics	NMR Lipoprotein classes (including composition)	Lipoprotein classes composition	-	Cholesteryl Esters to Total Lipids in VLDL percentage	VLDL_CE_pct	APOB	2	21001429	21044073	PTV	100	445	0.000118914	0.000124324	3.63155e-13	3.78728e-13	2.37785e-08	2.38422e-08	1.11244e-12	1.11244e-12
NMR metabolomics	NMR Lipoprotein classes (including composition)	Lipoprotein classes composition	-	Free Cholesterol to Cholesteryl Esters in LDL percentage	LDL_FC_by_CE	GCKR	2	27496842	27523684	PTV	56	2830	1.66675e-08	2.21198e-08	1.18678e-12	1.34381e-12	2.34955e-06	2.26347e-06	3.78109e-12	3.78109e-12
NMR metabolomics	NMR Lipoprotein classes (including composition)	Lipoprotein classes composition	-	Cholesteryl Esters to Cholesterol in LDL percentage	LDL_CE_pct_C	GCKR	2	27496842	27523684	PTV	56	2830	1.58637e-08	2.10107e-08	1.21637e-12	1.3699e-12	2.17708e-06	2.097e-06	3.86557e-12	3.86557e-12
NMR metabolomics	NMR Lipoprotein classes (including composition)	Lipoprotein classes composition	-	Free Cholesterol to Cholesterol in LDL percentage	LDL_FC_pct_C	GCKR	2	27496842	27523684	PTV	56	2830	1.58637e-08	2.10107e-08	1.21637e-12	1.3699e-12	2.17708e-06	2.097e-06	3.86557e-12	3.86557e-12
NMR metabolomics	NMR Lipoprotein classes (including composition)	Lipoprotein classes composition	-	Free Cholesterol to Total Lipids in LDL percentage	LDL_FC_pct	GCKR	2	27496842	27523684	PTV	56	2824	1.97099e-07	2.58254e-07	4.09032e-11	4.63484e-11	2.09112e-05	2.03015e-05	1.30342e-10	1.30342e-10
NMR metabolomics	NMR Lipoprotein classes (including composition)	Lipoprotein classes composition	-	Triglycerides to Total Lipids in HDL percentage	HDL_TG_pct	GCKR	2	27496842	27523684	PTV	56	2815	1.35621e-07	1.81598e-07	2.83899e-10	2.86425e-10	1.81452e-05	1.77874e-05	8.53888e-10	8.53888e-10
NMR metabolomics	NMR Lipoprotein classes (including composition)	Lipoprotein classes composition	-	Cholesteryl Esters to Cholesterol in VLDL percentage	VLDL_CE_pct_C	GCKR	2	27496842	27523684	PTV	56	2814	1.7089e-06	2.06799e-06	6.17675e-10	7.03137e-10	6.19909e-05	5.98115e-05	1.97221e-09	1.97221e-09
NMR metabolomics	NMR Lipoprotein classes (including composition)	Lipoprotein classes composition	-	Free Cholesterol to Cholesterol in VLDL percentage	VLDL_FC_pct_C	GCKR	2	27496842	27523684	PTV	56	2814	1.7089e-06	2.06799e-06	6.17675e-10	7.03137e-10	6.19909e-05	5.98115e-05	1.97221e-09	1.97221e-09
NMR metabolomics	NMR Lipoprotein classes (including composition)	Lipoprotein classes composition	-	Free Cholesterol to Cholesteryl Esters in VLDL percentage	VLDL_FC_by_CE	GCKR	2	27496842	27523684	PTV	56	2814	2.45377e-06	2.92625e-06	1.24813e-09	1.40366e-09	7.20717e-05	6.94951e-05	3.96196e-09	3.96196e-09
NMR metabolomics	NMR Lipoprotein classes (including composition)	Lipoprotein classes composition	-	Cholesteryl Esters to Total Lipids in LDL percentage	LDL_CE_pct	GCKR	2	27496842	27523684	PTV	56	2824	5.92297e-06	6.57044e-06	1.42619e-09	1.69889e-09	5.26589e-05	5.06688e-05	4.65063e-09	4.65063e-09
NMR metabolomics	NMR Lipoprotein classes (including composition)	Lipoprotein classes composition	-	Cholesterol to Total Lipids in HDL percentage	HDL_C_pct	APOB	2	21001429	21044073	PTV	100	446	0.00381781	0.00391678	3.12111e-09	3.17706e-09	0.00676183	0.00677651	9.4465e-09	9.4465e-09
NMR metabolomics	NMR Lipoprotein classes (including composition)	Lipoprotein classes composition	-	Cholesterol to Total Lipids in HDL percentage	HDL_C_pct	GCKR	2	27496842	27523684	PTV	56	2815	7.79066e-07	9.97915e-07	4.21107e-09	4.17385e-09	5.60209e-05	5.48106e-05	1.25162e-08	1.25162e-08
NMR metabolomics	NMR Lipoprotein classes (including composition)	Lipoprotein classes composition	-	Cholesteryl Esters to Total Lipids in HDL percentage	HDL_CE_pct	GCKR	2	27496842	27523684	PTV	56	2815	5.66709e-07	7.32278e-07	4.79038e-09	4.62899e-09	4.57568e-05	4.4806e-05	1.40201e-08	1.40201e-08
NMR metabolomics	NMR Lipoprotein classes (including composition)	Lipoprotein classes composition	-	Cholesteryl Esters to Total Lipids in VLDL percentage	VLDL_CE_pct	GCKR	2	27496842	27523684	PTV	56	2806	3.18428e-05	3.92988e-05	2.01976e-08	2.42814e-08	0.000600413	0.00060335	6.61123e-08	6.61123e-08
NMR metabolomics	NMR Lipoprotein classes (including composition)	Lipoprotein classes composition	-	Cholesterol to Total Lipids in VLDL percentage	VLDL_C_pct	GCKR	2	27496842	27523684	PTV	56	2806	8.52922e-05	0.000103805	9.60755e-08	1.14652e-07	0.00100097	0.00101185	3.13252e-07	3.13252e-07
NMR metabolomics	NMR Lipoprotein classes (including composition)	Lipoprotein classes composition	-	Cholesterol to Total Lipids in LDL percentage	LDL_C_pct	STAB1	3	52495338	52524495	PTV	149	1117	0.00170301	0.00175433	2.13475e-12	2.17352e-12	4.03728e-05	4.05719e-05	6.46194e-12	6.46194e-12
NMR metabolomics	NMR Lipoprotein classes (including composition)	Lipoprotein classes composition	-	Phospholipids to Total Lipids in HDL percentage	HDL_PL_pct	STAB1	3	52495338	52524495	PTV	149	1111	0.00163608	0.00165538	3.96689e-10	3.96711e-10	0.00158865	0.00159648	1.1901e-09	1.1901e-09
NMR metabolomics	NMR Lipoprotein classes (including composition)	Lipoprotein classes composition	-	Free Cholesterol to Total Lipids in VLDL percentage	VLDL_FC_pct	STAB1	3	52495338	52524495	PTV	149	1110	0.0171599	0.0174209	1.70787e-09	1.73861e-09	0.0109848	0.0110235	5.1693e-09	5.1693e-09
NMR metabolomics	NMR Lipoprotein classes (including composition)	Lipoprotein classes composition	-	Triglycerides to Total Lipids in LDL percentage	LDL_TG_pct	STAB1	3	52495338	52524495	PTV	149	1117	0.00879828	0.00897248	5.04761e-09	5.11225e-09	0.00505878	0.00508327	1.52391e-08	1.52391e-08
NMR metabolomics	NMR Lipoprotein classes (including composition)	Lipoprotein classes composition	-	Cholesterol to Total Lipids in VLDL percentage	VLDL_C_pct	STAB1	3	52495338	52524495	PTV	149	1110	0.0397968	0.0401535	1.07053e-08	1.08905e-08	0.0240121	0.024093	3.23913e-08	3.23913e-08
NMR metabolomics	NMR Lipoprotein classes (including composition)	Lipoprotein classes composition	-	Triglycerides to Total Lipids in VLDL percentage	VLDL_TG_pct	STAB1	3	52495338	52524495	PTV	149	1110	0.0459058	0.0462888	2.37825e-08	2.41822e-08	0.0305861	0.030664	7.19419e-08	7.19419e-08
NMR metabolomics	NMR Lipoprotein classes (including composition)	Lipoprotein classes composition	-	Cholesteryl Esters to Total Lipids in VLDL percentage	VLDL_CE_pct	STAB1	3	52495338	52524495	PTV	149	1110	0.055525	0.0559007	2.49908e-08	2.54118e-08	0.034931	0.0350408	7.55985e-08	7.55985e-08
NMR metabolomics	NMR Lipoprotein classes (including composition)	Lipoprotein classes composition	-	Cholesteryl Esters to Cholesterol in VLDL percentage	VLDL_CE_pct_C	LPA	6	160531483	160664259	PTV	131	3559.35	1.58327e-06	1.65184e-06	1.64181e-09	1.72886e-09	7.52514e-06	7.36545e-06	5.04623e-09	5.04623e-09
NMR metabolomics	NMR Lipoprotein classes (including composition)	Lipoprotein classes composition	-	Free Cholesterol to Cholesterol in VLDL percentage	VLDL_FC_pct_C	LPA	6	160531483	160664259	PTV	131	3559.35	1.58327e-06	1.65184e-06	1.64181e-09	1.72886e-09	7.52514e-06	7.36545e-06	5.04623e-09	5.04623e-09
NMR metabolomics	NMR Lipoprotein classes (including composition)	Lipoprotein classes composition	-	Free Cholesterol to Cholesteryl Esters in VLDL percentage	VLDL_FC_by_CE	LPA	6	160531483	160664259	PTV	131	3559.35	2.32008e-06	2.41339e-06	2.56473e-09	2.70182e-09	1.06414e-05	1.04156e-05	7.88372e-09	7.88372e-09
NMR metabolomics	NMR Lipoprotein classes (including composition)	Lipoprotein classes composition	-	Phospholipids to Total Lipids in VLDL percentage	VLDL_PL_pct	SLC22A2	6	160171061	160277638	PTV	30	707	5.73304e-09	5.74413e-09	2.31292e-07	2.01701e-07	5.54255e-09	5.53444e-09	8.34598e-09	8.34598e-09
NMR metabolomics	NMR Lipoprotein classes (including composition)	Lipoprotein classes composition	-	Cholesteryl Esters to Total Lipids in VLDL percentage	VLDL_CE_pct	LPA	6	160531483	160664259	PTV	131	3547.26	2.19659e-06	2.32068e-06	6.3954e-09	6.78842e-09	4.33921e-06	4.24838e-06	1.96706e-08	1.96706e-08
NMR metabolomics	NMR Lipoprotein classes (including composition)	Lipoprotein classes composition	-	Triglycerides to Total Lipids in VLDL percentage	VLDL_TG_pct	LPA	6	160531483	160664259	PTV	131	3547.26	1.61787e-06	1.71254e-06	8.01598e-09	8.45941e-09	2.43704e-06	2.38603e-06	2.44904e-08	2.44904e-08
NMR metabolomics	NMR Lipoprotein classes (including composition)	Lipoprotein classes composition	-	Phospholipids to Total Lipids in VLDL percentage	VLDL_PL_pct	LPA	6	160531483	160664259	PTV	131	3547.26	5.28096e-07	5.60466e-07	1.14924e-08	1.1663e-08	5.6245e-07	5.50677e-07	3.33283e-08	3.33283e-08
NMR metabolomics	NMR Lipoprotein classes (including composition)	Lipoprotein classes composition	-	Cholesterol to Total Lipids in VLDL percentage	VLDL_C_pct	LPA	6	160531483	160664259	PTV	131	3547.26	3.03007e-06	3.19945e-06	1.1372e-08	1.21005e-08	4.9931e-06	4.88858e-06	3.49601e-08	3.49601e-08
NMR metabolomics	NMR Lipoprotein classes (including composition)	Lipoprotein classes composition	-	Free Cholesterol to Total Lipids in VLDL percentage	VLDL_FC_pct	SLC22A2	6	160171061	160277638	PTV	30	707	2.21418e-07	2.21517e-07	6.87961e-06	6.10538e-06	2.09554e-07	2.09247e-07	3.17613e-07	3.17613e-07
NMR metabolomics	NMR Lipoprotein classes (including composition)	Lipoprotein classes composition	-	Cholesteryl Esters to Total Lipids in HDL percentage	HDL_CE_pct	CD36	7	80369575	80679277	PTV	148	2596	0.00162438	0.00196446	4.67777e-10	6.01208e-10	0.000190224	0.000191818	1.57849e-09	1.57849e-09
NMR metabolomics	NMR Lipoprotein classes (including composition)	Lipoprotein classes composition	-	Triglycerides to Total Lipids in HDL percentage	HDL_TG_pct	CD36	7	80369575	80679277	PTV	148	2596	0.0077168	0.00887547	7.82646e-09	9.51295e-09	0.00288574	0.00290952	2.5763e-08	2.5763e-08
NMR metabolomics	NMR Lipoprotein classes (including composition)	Lipoprotein classes composition	-	Cholesteryl Esters to Cholesterol in HDL percentage	HDL_CE_pct_C	CD36	7	80369575	80679277	PTV	148	2596	0.000570229	0.000714793	7.93621e-09	9.54303e-09	4.62388e-05	4.66168e-05	2.59921e-08	2.59921e-08
NMR metabolomics	NMR Lipoprotein classes (including composition)	Lipoprotein classes composition	-	Free Cholesterol to Cholesterol in HDL percentage	HDL_FC_pct_C	CD36	7	80369575	80679277	PTV	148	2596	0.000570229	0.000714793	7.93621e-09	9.54303e-09	4.62388e-05	4.66168e-05	2.59921e-08	2.59921e-08
NMR metabolomics	NMR Lipoprotein classes (including composition)	Lipoprotein classes composition	-	Free Cholesterol to Cholesteryl Esters in HDL percentage	HDL_FC_by_CE	CD36	7	80369575	80679277	PTV	148	2596	0.00059553	0.000745553	8.25202e-09	9.91759e-09	4.55559e-05	4.59284e-05	2.70197e-08	2.70197e-08
NMR metabolomics	NMR Lipoprotein classes (including composition)	Lipoprotein classes composition	-	Cholesterol to Total Lipids in HDL percentage	HDL_C_pct	CD36	7	80369575	80679277	PTV	148	2596	0.00699542	0.00802499	1.64356e-08	2.05613e-08	0.00223568	0.00225509	5.48046e-08	5.48046e-08
NMR metabolomics	NMR Lipoprotein classes (including composition)	Lipoprotein classes composition	-	Triglycerides to Total Lipids in HDL percentage	HDL_TG_pct	LPL	8	19901717	19967259	PTV	28	88	2.32486e-06	2.32841e-06	8.65958e-09	8.63672e-09	0.000138983	0.000138929	2.58467e-08	2.58467e-08
NMR metabolomics	NMR Lipoprotein classes (including composition)	Lipoprotein classes composition	-	Cholesteryl Esters to Cholesterol in LDL percentage	LDL_CE_pct_C	LPL	8	19901717	19967259	PTV	28	89	8.33651e-07	8.35179e-07	1.18611e-08	1.18275e-08	0.000170713	0.000170674	3.50332e-08	3.50332e-08
NMR metabolomics	NMR Lipoprotein classes (including composition)	Lipoprotein classes composition	-	Free Cholesterol to Cholesterol in LDL percentage	LDL_FC_pct_C	LPL	8	19901717	19967259	PTV	28	89	8.33651e-07	8.35179e-07	1.18611e-08	1.18275e-08	0.000170713	0.000170674	3.50332e-08	3.50332e-08
NMR metabolomics	NMR Lipoprotein classes (including composition)	Lipoprotein classes composition	-	Free Cholesterol to Cholesteryl Esters in LDL percentage	LDL_FC_by_CE	LPL	8	19901717	19967259	PTV	28	89	9.13492e-07	9.15104e-07	1.33273e-08	1.32894e-08	0.000174774	0.00017473	3.93492e-08	3.93492e-08
NMR metabolomics	NMR Lipoprotein classes (including composition)	Lipoprotein classes composition	-	Free Cholesterol to Total Lipids in LDL percentage	LDL_FC_pct	LPL	8	19901717	19967259	PTV	28	89	3.37276e-07	3.38081e-07	1.36987e-08	1.36534e-08	7.79713e-05	7.79686e-05	3.94244e-08	3.94244e-08
NMR metabolomics	NMR Lipoprotein classes (including composition)	Lipoprotein classes composition	-	Cholesteryl Esters to Cholesterol in VLDL percentage	VLDL_CE_pct_C	LPL	8	19901717	19967259	PTV	28	88	1.5458e-07	1.5485e-07	1.3223e-07	1.31682e-07	5.13752e-05	5.13597e-05	2.13352e-07	2.13352e-07
NMR metabolomics	NMR Lipoprotein classes (including composition)	Lipoprotein classes composition	-	Free Cholesterol to Cholesterol in VLDL percentage	VLDL_FC_pct_C	LPL	8	19901717	19967259	PTV	28	88	1.5458e-07	1.5485e-07	1.3223e-07	1.31682e-07	5.13752e-05	5.13597e-05	2.13352e-07	2.13352e-07
NMR metabolomics	NMR Lipoprotein classes (including composition)	Lipoprotein classes composition	-	Free Cholesterol to Cholesteryl Esters in VLDL percentage	VLDL_FC_by_CE	LPL	8	19901717	19967259	PTV	28	88	1.59725e-07	1.60019e-07	1.4913e-07	1.48525e-07	5.84998e-05	5.84849e-05	2.30923e-07	2.30923e-07
NMR metabolomics	NMR Lipoprotein classes (including composition)	Lipoprotein classes composition	-	Cholesterol to Total Lipids in LDL percentage	LDL_C_pct	ABCA1	9	104781002	104928237	PTV	70	335	0.000194034	0.000197709	3.52929e-15	3.81096e-15	4.44674e-23	4.47102e-23	1.33765e-22	1.33765e-22
NMR metabolomics	NMR Lipoprotein classes (including composition)	Lipoprotein classes composition	-	Phospholipids to Total Lipids in LDL percentage	LDL_PL_pct	ABCA1	9	104781002	104928237	PTV	70	335	1.29232e-08	1.30905e-08	2.67907e-21	2.81652e-21	4.68779e-23	4.71498e-23	1.38666e-22	1.38666e-22
NMR metabolomics	NMR Lipoprotein classes (including composition)	Lipoprotein classes composition	-	Cholesteryl Esters to Total Lipids in LDL percentage	LDL_CE_pct	ABCA1	9	104781002	104928237	PTV	70	335	0.00112172	0.00113343	1.95141e-17	2.06555e-17	1.66849e-21	1.67884e-21	5.02053e-21	5.02053e-21
NMR metabolomics	NMR Lipoprotein classes (including composition)	Lipoprotein classes composition	-	Phospholipids to Total Lipids in HDL percentage	HDL_PL_pct	ABCA1	9	104781002	104928237	PTV	69	335	6.02422e-07	6.12391e-07	1.17443e-14	1.24504e-14	2.58088e-21	2.59643e-21	7.76589e-21	7.76589e-21
NMR metabolomics	NMR Lipoprotein classes (including composition)	Lipoprotein classes composition	-	Cholesteryl Esters to Total Lipids in HDL percentage	HDL_CE_pct	ABCA1	9	104781002	104928237	PTV	69	335	7.10324e-05	7.21957e-05	2.03187e-08	2.13389e-08	3.77994e-15	3.79846e-15	1.13243e-14	1.13243e-14
NMR metabolomics	NMR Lipoprotein classes (including composition)	Lipoprotein classes composition	-	Cholesterol to Total Lipids in HDL percentage	HDL_C_pct	ABCA1	9	104781002	104928237	PTV	69	335	9.71638e-05	9.83515e-05	5.38337e-08	5.61718e-08	2.21475e-13	2.22624e-13	6.66134e-13	6.66134e-13
NMR metabolomics	NMR Lipoprotein classes (including composition)	Lipoprotein classes composition	-	Free Cholesterol to Cholesteryl Esters in HDL percentage	HDL_FC_by_CE	ABCA1	9	104781002	104928237	PTV	69	335	0.00244186	0.00248789	4.82377e-06	5.03373e-06	2.29099e-12	2.30286e-12	6.89071e-12	6.89071e-12
NMR metabolomics	NMR Lipoprotein classes (including composition)	Lipoprotein classes composition	-	Cholesteryl Esters to Cholesterol in HDL percentage	HDL_CE_pct_C	ABCA1	9	104781002	104928237	PTV	69	335	0.00258432	0.00263273	5.08392e-06	5.30433e-06	2.6688e-12	2.68263e-12	8.02713e-12	8.02713e-12
NMR metabolomics	NMR Lipoprotein classes (including composition)	Lipoprotein classes composition	-	Free Cholesterol to Cholesterol in HDL percentage	HDL_FC_pct_C	ABCA1	9	104781002	104928237	PTV	69	335	0.00258432	0.00263273	5.08392e-06	5.30433e-06	2.6688e-12	2.68263e-12	8.02713e-12	8.02713e-12
NMR metabolomics	NMR Lipoprotein classes (including composition)	Lipoprotein classes composition	-	Phospholipids to Total Lipids in VLDL percentage	VLDL_PL_pct	ABCA1	9	104781002	104928237	PTV	70	334	0.0170706	0.017166	1.09979e-08	1.1195e-08	1.5407e-06	1.54895e-06	3.30494e-08	3.30494e-08
NMR metabolomics	NMR Lipoprotein classes (including composition)	Lipoprotein classes composition	-	Cholesterol to Total Lipids in HDL percentage	HDL_C_pct	APOC3	11	116829706	116833072	PTV	9	1281	0	0	0	0	0	0	0	0
NMR metabolomics	NMR Lipoprotein classes (including composition)	Lipoprotein classes composition	-	Cholesteryl Esters to Cholesterol in LDL percentage	LDL_CE_pct_C	APOC3	11	116829706	116833072	PTV	9	1284	0	0	0	0	0	0	0	0
NMR metabolomics	NMR Lipoprotein classes (including composition)	Lipoprotein classes composition	-	Cholesteryl Esters to Cholesterol in VLDL percentage	VLDL_CE_pct_C	APOC3	11	116829706	116833072	PTV	9	1279	0	0	0	0	0	0	0	0
NMR metabolomics	NMR Lipoprotein classes (including composition)	Lipoprotein classes composition	-	Cholesteryl Esters to Total Lipids in HDL percentage	HDL_CE_pct	APOC3	11	116829706	116833072	PTV	9	1281	3.26307e-304	7.06836e-304	0	0	2.6852e-300	2.6558e-300	0	0
NMR metabolomics	NMR Lipoprotein classes (including composition)	Lipoprotein classes composition	-	Free Cholesterol to Cholesterol in LDL percentage	LDL_FC_pct_C	APOC3	11	116829706	116833072	PTV	9	1284	0	0	0	0	0	0	0	0
NMR metabolomics	NMR Lipoprotein classes (including composition)	Lipoprotein classes composition	-	Free Cholesterol to Cholesterol in VLDL percentage	VLDL_FC_pct_C	APOC3	11	116829706	116833072	PTV	9	1279	0	0	0	0	0	0	0	0
NMR metabolomics	NMR Lipoprotein classes (including composition)	Lipoprotein classes composition	-	Free Cholesterol to Cholesteryl Esters in LDL percentage	LDL_FC_by_CE	APOC3	11	116829706	116833072	PTV	9	1284	0	0	0	0	0	0	0	0
NMR metabolomics	NMR Lipoprotein classes (including composition)	Lipoprotein classes composition	-	Free Cholesterol to Cholesteryl Esters in VLDL percentage	VLDL_FC_by_CE	APOC3	11	116829706	116833072	PTV	9	1279	1.41459e-299	3.15406e-299	0	0	1.64055e-295	1.62259e-295	0	0
NMR metabolomics	NMR Lipoprotein classes (including composition)	Lipoprotein classes composition	-	Free Cholesterol to Total Lipids in LDL percentage	LDL_FC_pct	APOC3	11	116829706	116833072	PTV	9	1284	0	0	0	0	0	0	0	0
NMR metabolomics	NMR Lipoprotein classes (including composition)	Lipoprotein classes composition	-	Triglycerides to Total Lipids in HDL percentage	HDL_TG_pct	APOC3	11	116829706	116833072	PTV	9	1281	0	0	0	0	0	0	0	0
NMR metabolomics	NMR Lipoprotein classes (including composition)	Lipoprotein classes composition	-	Cholesteryl Esters to Total Lipids in VLDL percentage	VLDL_CE_pct	APOC3	11	116829706	116833072	PTV	9	1276	8.46896e-271	1.61499e-270	1.32265e-298	5.86032e-299	1.54025e-267	1.52344e-267	2.4366e-298	2.4366e-298
NMR metabolomics	NMR Lipoprotein classes (including composition)	Lipoprotein classes composition	-	Cholesterol to Total Lipids in VLDL percentage	VLDL_C_pct	APOC3	11	116829706	116833072	PTV	9	1276	2.07611e-247	3.64978e-247	1.68001e-271	7.02291e-272	1.46575e-244	1.44975e-244	2.97155e-271	2.97155e-271
NMR metabolomics	NMR Lipoprotein classes (including composition)	Lipoprotein classes composition	-	Triglycerides to Total Lipids in VLDL percentage	VLDL_TG_pct	APOC3	11	116829706	116833072	PTV	9	1276	6.08122e-210	9.57626e-210	4.72603e-229	1.98165e-229	1.19312e-207	1.1801e-207	8.37726e-229	8.37726e-229
NMR metabolomics	NMR Lipoprotein classes (including composition)	Lipoprotein classes composition	-	Phospholipids to Total Lipids in HDL percentage	HDL_PL_pct	APOC3	11	116829706	116833072	PTV	9	1281	1.63547e-180	2.21497e-180	9.67264e-192	2.68945e-192	5.59891e-179	5.53761e-179	1.26261e-191	1.26261e-191
NMR metabolomics	NMR Lipoprotein classes (including composition)	Lipoprotein classes composition	-	Free Cholesterol to Total Lipids in VLDL percentage	VLDL_FC_pct	APOC3	11	116829706	116833072	PTV	9	1276	3.03041e-171	4.19642e-171	1.79668e-184	7.04356e-185	1.33403e-169	1.31947e-169	3.03595e-184	3.03595e-184
NMR metabolomics	NMR Lipoprotein classes (including composition)	Lipoprotein classes composition	-	Cholesteryl Esters to Total Lipids in LDL percentage	LDL_CE_pct	APOC3	11	116829706	116833072	PTV	9	1284	1.63644e-135	2.80558e-135	1.40702e-157	2.1152e-157	8.80199e-133	8.70574e-133	5.06976e-157	5.06976e-157
NMR metabolomics	NMR Lipoprotein classes (including composition)	Lipoprotein classes composition	-	Free Cholesterol to Total Lipids in HDL percentage	HDL_FC_pct	APOC3	11	116829706	116833072	PTV	9	1281	2.86833e-149	3.43669e-149	5.61225e-154	1.27272e-154	2.35569e-148	2.3299e-148	6.22467e-154	6.22467e-154
NMR metabolomics	NMR Lipoprotein classes (including composition)	Lipoprotein classes composition	-	Triglycerides to Total Lipids in LDL percentage	LDL_TG_pct	APOC3	11	116829706	116833072	PTV	9	1284	5.15964e-101	6.61353e-101	5.08234e-113	4.37398e-113	9.31438e-100	9.21252e-100	1.41049e-112	1.41049e-112
NMR metabolomics	NMR Lipoprotein classes (including composition)	Lipoprotein classes composition	-	Phospholipids to Total Lipids in VLDL percentage	VLDL_PL_pct	APOC3	11	116829706	116833072	PTV	9	1276	6.58605e-79	7.3519e-79	9.31155e-83	4.91264e-83	2.37e-78	2.34413e-78	1.92934e-82	1.92934e-82
NMR metabolomics	NMR Lipoprotein classes (including composition)	Lipoprotein classes composition	-	Cholesterol to Total Lipids in LDL percentage	LDL_C_pct	APOC3	11	116829706	116833072	PTV	9	1284	2.99844e-60	3.21478e-60	8.41398e-64	5.45731e-64	6.76981e-60	6.69578e-60	1.98554e-63	1.98554e-63
NMR metabolomics	NMR Lipoprotein classes (including composition)	Lipoprotein classes composition	-	Free Cholesterol to Cholesteryl Esters in HDL percentage	HDL_FC_by_CE	APOC3	11	116829706	116833072	PTV	9	1282	1.33314e-42	1.63995e-42	5.04497e-52	7.50834e-52	1.51125e-41	1.49473e-41	1.81049e-51	1.81049e-51
NMR metabolomics	NMR Lipoprotein classes (including composition)	Lipoprotein classes composition	-	Free Cholesterol to Cholesterol in HDL percentage	HDL_FC_pct_C	APOC3	11	116829706	116833072	PTV	9	1282	2.66211e-42	3.27297e-42	1.106e-51	1.6463e-51	2.99898e-41	2.96619e-41	3.96936e-51	3.96936e-51
NMR metabolomics	NMR Lipoprotein classes (including composition)	Lipoprotein classes composition	-	Cholesteryl Esters to Cholesterol in HDL percentage	HDL_CE_pct_C	APOC3	11	116829706	116833072	PTV	9	1282	2.66211e-42	3.27297e-42	1.106e-51	1.6463e-51	2.99898e-41	2.96619e-41	3.96936e-51	3.96936e-51
NMR metabolomics	NMR Lipoprotein classes (including composition)	Lipoprotein classes composition	-	Free Cholesterol to Cholesteryl Esters in LDL percentage	LDL_FC_by_CE	APOA5	11	116789367	116792420	PTV	19	276	2.28011e-36	2.44154e-36	9.56839e-49	8.93762e-49	2.90172e-33	2.89281e-33	2.77268e-48	2.77268e-48
NMR metabolomics	NMR Lipoprotein classes (including composition)	Lipoprotein classes composition	-	Free Cholesterol to Cholesterol in LDL percentage	LDL_FC_pct_C	APOA5	11	116789367	116792420	PTV	19	276	2.6316e-36	2.81725e-36	1.27226e-48	1.18814e-48	3.26739e-33	3.25736e-33	3.68629e-48	3.68629e-48
NMR metabolomics	NMR Lipoprotein classes (including composition)	Lipoprotein classes composition	-	Cholesteryl Esters to Cholesterol in LDL percentage	LDL_CE_pct_C	APOA5	11	116789367	116792420	PTV	19	276	2.6316e-36	2.81725e-36	1.27226e-48	1.18814e-48	3.26739e-33	3.25736e-33	3.68629e-48	3.68629e-48
NMR metabolomics	NMR Lipoprotein classes (including composition)	Lipoprotein classes composition	-	Triglycerides to Total Lipids in HDL percentage	HDL_TG_pct	APOA5	11	116789367	116792420	PTV	19	272	1.65192e-32	1.78188e-32	1.97065e-47	1.92232e-47	5.12328e-29	5.10774e-29	5.83856e-47	5.83856e-47
NMR metabolomics	NMR Lipoprotein classes (including composition)	Lipoprotein classes composition	-	Free Cholesterol to Total Lipids in LDL percentage	LDL_FC_pct	APOA5	11	116789367	116792420	PTV	19	276	1.16805e-35	1.24166e-35	6.65019e-47	6.17405e-47	6.83374e-33	6.81274e-33	1.92098e-46	1.92098e-46
NMR metabolomics	NMR Lipoprotein classes (including composition)	Lipoprotein classes composition	-	Triglycerides to Total Lipids in HDL percentage	HDL_TG_pct	PDE3B	11	14643723	14872044	PTV	48	673	4.601e-38	4.6691e-38	2.48958e-45	2.23663e-45	6.22453e-38	6.19504e-38	7.06902e-45	7.06902e-45
NMR metabolomics	NMR Lipoprotein classes (including composition)	Lipoprotein classes composition	-	Phospholipids to Total Lipids in LDL percentage	LDL_PL_pct	APOC3	11	116829706	116833072	PTV	9	1284	9.56118e-34	1.23993e-33	9.74898e-43	1.61359e-42	2.01541e-32	1.99337e-32	3.64634e-42	3.64634e-42
NMR metabolomics	NMR Lipoprotein classes (including composition)	Lipoprotein classes composition	-	Cholesteryl Esters to Total Lipids in HDL percentage	HDL_CE_pct	APOA5	11	116789367	116792420	PTV	19	272	3.03291e-28	3.22796e-28	5.54838e-41	5.42485e-41	2.30614e-25	2.29915e-25	1.64578e-40	1.64578e-40
NMR metabolomics	NMR Lipoprotein classes (including composition)	Lipoprotein classes composition	-	Cholesterol to Total Lipids in HDL percentage	HDL_C_pct	APOA5	11	116789367	116792420	PTV	19	272	5.73351e-28	6.11789e-28	1.16088e-40	1.13669e-40	5.73528e-25	5.71789e-25	3.44597e-40	3.44597e-40
NMR metabolomics	NMR Lipoprotein classes (including composition)	Lipoprotein classes composition	-	Cholesterol to Total Lipids in HDL percentage	HDL_C_pct	PDE3B	11	14643723	14872044	PTV	48	673	1.53909e-31	1.56002e-31	9.57157e-38	8.84451e-38	2.03749e-31	2.02784e-31	2.7581e-37	2.7581e-37
NMR metabolomics	NMR Lipoprotein classes (including composition)	Lipoprotein classes composition	-	Cholesteryl Esters to Total Lipids in HDL percentage	HDL_CE_pct	PDE3B	11	14643723	14872044	PTV	48	673	1.32858e-30	1.34502e-30	9.58512e-37	8.92449e-37	1.71261e-30	1.7045e-30	2.7729e-36	2.7729e-36
NMR metabolomics	NMR Lipoprotein classes (including composition)	Lipoprotein classes composition	-	Free Cholesterol to Cholesteryl Esters in LDL percentage	LDL_FC_by_CE	PDE3B	11	14643723	14872044	PTV	48	674	9.28614e-32	9.37897e-32	1.31072e-36	1.1426e-36	1.1375e-31	1.13212e-31	3.66261e-36	3.66261e-36
NMR metabolomics	NMR Lipoprotein classes (including composition)	Lipoprotein classes composition	-	Free Cholesterol to Cholesterol in LDL percentage	LDL_FC_pct_C	PDE3B	11	14643723	14872044	PTV	48	674	2.21441e-31	2.2358e-31	3.45406e-36	3.01802e-36	2.69319e-31	2.68046e-31	9.6638e-36	9.6638e-36
NMR metabolomics	NMR Lipoprotein classes (including composition)	Lipoprotein classes composition	-	Cholesteryl Esters to Cholesterol in LDL percentage	LDL_CE_pct_C	PDE3B	11	14643723	14872044	PTV	48	674	2.21441e-31	2.2358e-31	3.45406e-36	3.01802e-36	2.69319e-31	2.68046e-31	9.6638e-36	9.6638e-36
NMR metabolomics	NMR Lipoprotein classes (including composition)	Lipoprotein classes composition	-	Free Cholesterol to Total Lipids in LDL percentage	LDL_FC_pct	PDE3B	11	14643723	14872044	PTV	48	673	9.5844e-30	9.674e-30	2.51004e-34	2.21117e-34	1.15909e-29	1.15361e-29	7.05312e-34	7.05312e-34
NMR metabolomics	NMR Lipoprotein classes (including composition)	Lipoprotein classes composition	-	Free Cholesterol to Cholesterol in VLDL percentage	VLDL_FC_pct_C	PDE3B	11	14643723	14872044	PTV	48	674	7.25581e-28	7.29327e-28	2.62961e-32	2.34985e-32	8.0079e-28	7.96997e-28	7.44512e-32	7.44512e-32
NMR metabolomics	NMR Lipoprotein classes (including composition)	Lipoprotein classes composition	-	Cholesteryl Esters to Cholesterol in VLDL percentage	VLDL_CE_pct_C	PDE3B	11	14643723	14872044	PTV	48	674	7.25581e-28	7.29327e-28	2.62961e-32	2.34985e-32	8.0079e-28	7.96997e-28	7.44512e-32	7.44512e-32
NMR metabolomics	NMR Lipoprotein classes (including composition)	Lipoprotein classes composition	-	Triglycerides to Total Lipids in LDL percentage	LDL_TG_pct	APOA5	11	116789367	116792420	PTV	19	276	7.63045e-25	7.84564e-25	2.58472e-31	2.43702e-31	1.4186e-23	1.41424e-23	7.52609e-31	7.52609e-31
NMR metabolomics	NMR Lipoprotein classes (including composition)	Lipoprotein classes composition	-	Free Cholesterol to Cholesteryl Esters in VLDL percentage	VLDL_FC_by_CE	PDE3B	11	14643723	14872044	PTV	48	674	1.24628e-26	1.25219e-26	5.39957e-31	4.87541e-31	1.36399e-26	1.35753e-26	1.53712e-30	1.53712e-30
NMR metabolomics	NMR Lipoprotein classes (including composition)	Lipoprotein classes composition	-	Free Cholesterol to Cholesterol in VLDL percentage	VLDL_FC_pct_C	APOA5	11	116789367	116792420	PTV	19	276	1.57658e-20	1.64206e-20	4.23655e-27	4.07377e-27	1.22902e-18	1.22525e-18	1.24607e-26	1.24607e-26
NMR metabolomics	NMR Lipoprotein classes (including composition)	Lipoprotein classes composition	-	Cholesteryl Esters to Cholesterol in VLDL percentage	VLDL_CE_pct_C	APOA5	11	116789367	116792420	PTV	19	276	1.57658e-20	1.64206e-20	4.23655e-27	4.07377e-27	1.22902e-18	1.22525e-18	1.24607e-26	1.24607e-26
NMR metabolomics	NMR Lipoprotein classes (including composition)	Lipoprotein classes composition	-	Cholesteryl Esters to Total Lipids in VLDL percentage	VLDL_CE_pct	PDE3B	11	14643723	14872044	PTV	48	672	4.31532e-23	4.34518e-23	1.14442e-26	1.0415e-26	4.96896e-23	4.94536e-23	3.27008e-26	3.27008e-26
NMR metabolomics	NMR Lipoprotein classes (including composition)	Lipoprotein classes composition	-	Free Cholesterol to Cholesteryl Esters in VLDL percentage	VLDL_FC_by_CE	APOA5	11	116789367	116792420	PTV	19	276	3.34862e-20	3.48253e-20	1.33558e-26	1.28452e-26	2.2329e-18	2.22605e-18	3.92866e-26	3.92866e-26
NMR metabolomics	NMR Lipoprotein classes (including composition)	Lipoprotein classes composition	-	Free Cholesterol to Cholesteryl Esters in HDL percentage	HDL_FC_by_CE	APOA5	11	116789367	116792420	PTV	19	273	7.51407e-19	7.71837e-19	2.69144e-26	2.63121e-26	1.48312e-17	1.47862e-17	7.98296e-26	7.98296e-26
NMR metabolomics	NMR Lipoprotein classes (including composition)	Lipoprotein classes composition	-	Free Cholesterol to Cholesterol in HDL percentage	HDL_FC_pct_C	APOA5	11	116789367	116792420	PTV	19	273	7.52681e-19	7.73096e-19	2.85554e-26	2.79099e-26	1.47628e-17	1.4718e-17	8.4687e-26	8.4687e-26
NMR metabolomics	NMR Lipoprotein classes (including composition)	Lipoprotein classes composition	-	Cholesteryl Esters to Cholesterol in HDL percentage	HDL_CE_pct_C	APOA5	11	116789367	116792420	PTV	19	273	7.52681e-19	7.73096e-19	2.85554e-26	2.79099e-26	1.47628e-17	1.4718e-17	8.4687e-26	8.4687e-26
NMR metabolomics	NMR Lipoprotein classes (including composition)	Lipoprotein classes composition	-	Cholesterol to Total Lipids in VLDL percentage	VLDL_C_pct	PDE3B	11	14643723	14872044	PTV	48	672	5.10054e-21	5.13576e-21	2.35708e-24	2.17296e-24	5.88277e-21	5.85483e-21	6.77824e-24	6.77824e-24
NMR metabolomics	NMR Lipoprotein classes (including composition)	Lipoprotein classes composition	-	Cholesteryl Esters to Total Lipids in VLDL percentage	VLDL_CE_pct	APOA5	11	116789367	116792420	PTV	19	275	8.73625e-18	9.04903e-18	8.97334e-24	8.70229e-24	4.29633e-16	4.28314e-16	2.65072e-23	2.65072e-23
NMR metabolomics	NMR Lipoprotein classes (including composition)	Lipoprotein classes composition	-	Cholesterol to Total Lipids in VLDL percentage	VLDL_C_pct	APOA5	11	116789367	116792420	PTV	19	275	9.29451e-17	9.6021e-17	1.92618e-22	1.87273e-22	3.14262e-15	3.13297e-15	5.69723e-22	5.69723e-22
NMR metabolomics	NMR Lipoprotein classes (including composition)	Lipoprotein classes composition	-	Triglycerides to Total Lipids in VLDL percentage	VLDL_TG_pct	PDE3B	11	14643723	14872044	PTV	48	672	1.22306e-18	1.23042e-18	1.41359e-21	1.31584e-21	1.38733e-18	1.38074e-18	4.08034e-21	4.08034e-21
NMR metabolomics	NMR Lipoprotein classes (including composition)	Lipoprotein classes composition	-	Cholesterol to Total Lipids in LDL percentage	LDL_C_pct	APOA5	11	116789367	116792420	PTV	19	276	2.4638e-18	2.49837e-18	2.13737e-21	2.02407e-21	1.1561e-17	1.15255e-17	6.23119e-21	6.23119e-21
NMR metabolomics	NMR Lipoprotein classes (including composition)	Lipoprotein classes composition	-	Phospholipids to Total Lipids in LDL percentage	LDL_PL_pct	APOA5	11	116789367	116792420	PTV	19	276	2.31647e-15	2.38007e-15	1.88381e-20	1.83066e-20	5.16945e-14	5.15356e-14	5.57052e-20	5.57052e-20
NMR metabolomics	NMR Lipoprotein classes (including composition)	Lipoprotein classes composition	-	Triglycerides to Total Lipids in VLDL percentage	VLDL_TG_pct	APOA5	11	116789367	116792420	PTV	19	275	1.58104e-14	1.62676e-14	1.97548e-19	1.92906e-19	3.5362e-13	3.52535e-13	5.85591e-19	5.85591e-19
NMR metabolomics	NMR Lipoprotein classes (including composition)	Lipoprotein classes composition	-	Phospholipids to Total Lipids in HDL percentage	HDL_PL_pct	APOA5	11	116789367	116792420	PTV	19	272	6.76369e-13	6.96154e-13	2.00355e-18	1.98543e-18	1.73123e-11	1.72598e-11	5.98332e-18	5.98332e-18
NMR metabolomics	NMR Lipoprotein classes (including composition)	Lipoprotein classes composition	-	Phospholipids to Total Lipids in HDL percentage	HDL_PL_pct	PDE3B	11	14643723	14872044	PTV	48	673	5.65647e-15	5.70172e-15	4.81038e-18	4.68929e-18	6.80652e-15	6.77428e-15	1.42255e-17	1.42255e-17
NMR metabolomics	NMR Lipoprotein classes (including composition)	Lipoprotein classes composition	-	Free Cholesterol to Total Lipids in VLDL percentage	VLDL_FC_pct	APOA5	11	116789367	116792420	PTV	19	275	3.18333e-13	3.26007e-13	8.2245e-18	8.06172e-18	4.42591e-12	4.41232e-12	2.44262e-17	2.44262e-17
NMR metabolomics	NMR Lipoprotein classes (including composition)	Lipoprotein classes composition	-	Free Cholesterol to Total Lipids in VLDL percentage	VLDL_FC_pct	PDE3B	11	14643723	14872044	PTV	48	672	1.49293e-14	1.50272e-14	4.73735e-17	4.53121e-17	1.72199e-14	1.71381e-14	1.38161e-16	1.38161e-16
NMR metabolomics	NMR Lipoprotein classes (including composition)	Lipoprotein classes composition	-	Cholesteryl Esters to Total Lipids in LDL percentage	LDL_CE_pct	PDE3B	11	14643723	14872044	PTV	48	673	2.82347e-13	2.832e-13	1.29237e-15	1.2446e-15	3.02651e-13	3.0122e-13	3.77476e-15	3.77476e-15
NMR metabolomics	NMR Lipoprotein classes (including composition)	Lipoprotein classes composition	-	Free Cholesterol to Cholesteryl Esters in HDL percentage	HDL_FC_by_CE	PDE3B	11	14643723	14872044	PTV	48	673	5.06744e-12	5.08082e-12	1.29204e-14	1.27534e-14	5.39182e-12	5.36632e-12	3.84137e-14	3.84137e-14
NMR metabolomics	NMR Lipoprotein classes (including composition)	Lipoprotein classes composition	-	Cholesteryl Esters to Cholesterol in HDL percentage	HDL_CE_pct_C	PDE3B	11	14643723	14872044	PTV	48	673	5.84805e-12	5.86313e-12	1.57691e-14	1.556e-14	6.21467e-12	6.18527e-12	4.68514e-14	4.68514e-14
NMR metabolomics	NMR Lipoprotein classes (including composition)	Lipoprotein classes composition	-	Free Cholesterol to Cholesterol in HDL percentage	HDL_FC_pct_C	PDE3B	11	14643723	14872044	PTV	48	673	5.84805e-12	5.86313e-12	1.57691e-14	1.556e-14	6.21467e-12	6.18527e-12	4.68514e-14	4.68514e-14
NMR metabolomics	NMR Lipoprotein classes (including composition)	Lipoprotein classes composition	-	Triglycerides to Total Lipids in LDL percentage	LDL_TG_pct	PDE3B	11	14643723	14872044	PTV	48	673	7.68555e-11	7.70057e-11	7.30303e-13	7.12625e-13	8.08136e-11	8.04315e-11	2.12519e-12	2.12519e-12
NMR metabolomics	NMR Lipoprotein classes (including composition)	Lipoprotein classes composition	-	Cholesteryl Esters to Total Lipids in LDL percentage	LDL_CE_pct	APOA5	11	116789367	116792420	PTV	19	276	1.40662e-08	1.45617e-08	1.01422e-11	1.00701e-11	6.84432e-07	6.82957e-07	3.02962e-11	3.02962e-11
NMR metabolomics	NMR Lipoprotein classes (including composition)	Lipoprotein classes composition	-	Phospholipids to Total Lipids in VLDL percentage	VLDL_PL_pct	PDE3B	11	14643723	14872044	PTV	48	672	2.43722e-09	2.44416e-09	1.04949e-10	1.01384e-10	2.62654e-09	2.61407e-09	2.8606e-10	2.8606e-10
NMR metabolomics	NMR Lipoprotein classes (including composition)	Lipoprotein classes composition	-	Phospholipids to Total Lipids in LDL percentage	LDL_PL_pct	PDE3B	11	14643723	14872044	PTV	48	673	1.33944e-07	1.33935e-07	3.60782e-09	3.58139e-09	1.36221e-07	1.35577e-07	1.02381e-08	1.02381e-08
NMR metabolomics	NMR Lipoprotein classes (including composition)	Lipoprotein classes composition	-	Free Cholesterol to Total Lipids in HDL percentage	HDL_FC_pct	PDE3B	11	14643723	14872044	PTV	48	673	1.18794e-07	1.19359e-07	1.21517e-08	1.17859e-08	1.34469e-07	1.33832e-07	3.01743e-08	3.01743e-08
NMR metabolomics	NMR Lipoprotein classes (including composition)	Lipoprotein classes composition	-	Phospholipids to Total Lipids in VLDL percentage	VLDL_PL_pct	APOA5	11	116789367	116792420	PTV	19	275	1.64037e-06	1.66197e-06	1.23324e-08	1.22311e-08	8.23224e-06	8.207e-06	3.65184e-08	3.65184e-08
NMR metabolomics	NMR Lipoprotein classes (including composition)	Lipoprotein classes composition	-	Triglycerides to Total Lipids in HDL percentage	HDL_TG_pct	INHBE	12	57452323	57459280	PTV	17	552	9.16282e-08	9.37692e-08	5.52643e-09	5.30467e-09	3.58544e-07	3.55773e-07	1.51271e-08	1.51271e-08
NMR metabolomics	NMR Lipoprotein classes (including composition)	Lipoprotein classes composition	-	Cholesteryl Esters to Total Lipids in HDL percentage	HDL_CE_pct	INHBE	12	57452323	57459280	PTV	17	552	5.54819e-07	5.64494e-07	9.83658e-08	9.42122e-08	1.67244e-06	1.65951e-06	2.34789e-07	2.34789e-07
NMR metabolomics	NMR Lipoprotein classes (including composition)	Lipoprotein classes composition	-	Free Cholesterol to Total Lipids in HDL percentage	HDL_FC_pct	LIPC	15	58410569	58569843	PTV	28	435	1.52866e-43	1.58727e-43	4.89802e-55	4.23967e-55	7.88258e-43	7.84369e-43	1.36354e-54	1.36354e-54
NMR metabolomics	NMR Lipoprotein classes (including composition)	Lipoprotein classes composition	-	Phospholipids to Total Lipids in LDL percentage	LDL_PL_pct	LIPC	15	58410569	58569843	PTV	28	436	7.81314e-37	7.99672e-37	1.06718e-44	9.13493e-45	2.24384e-36	2.23279e-36	2.95313e-44	2.95313e-44
NMR metabolomics	NMR Lipoprotein classes (including composition)	Lipoprotein classes composition	-	Free Cholesterol to Cholesterol in HDL percentage	HDL_FC_pct_C	LIPC	15	58410569	58569843	PTV	28	436	2.06938e-34	2.12958e-34	2.13834e-42	1.87759e-42	7.44835e-34	7.41162e-34	5.9985e-42	5.9985e-42
NMR metabolomics	NMR Lipoprotein classes (including composition)	Lipoprotein classes composition	-	Cholesteryl Esters to Cholesterol in HDL percentage	HDL_CE_pct_C	LIPC	15	58410569	58569843	PTV	28	436	2.06938e-34	2.12958e-34	2.13834e-42	1.87759e-42	7.44835e-34	7.41162e-34	5.9985e-42	5.9985e-42
NMR metabolomics	NMR Lipoprotein classes (including composition)	Lipoprotein classes composition	-	Free Cholesterol to Cholesteryl Esters in HDL percentage	HDL_FC_by_CE	LIPC	15	58410569	58569843	PTV	28	436	2.2011e-34	2.26514e-34	2.32874e-42	2.04482e-42	7.92233e-34	7.88326e-34	6.5327e-42	6.5327e-42
NMR metabolomics	NMR Lipoprotein classes (including composition)	Lipoprotein classes composition	-	Triglycerides to Total Lipids in LDL percentage	LDL_TG_pct	LIPC	15	58410569	58569843	PTV	28	436	1.62815e-24	1.69705e-24	1.62923e-33	1.5951e-33	1.02114e-23	1.0161e-23	4.83595e-33	4.83595e-33
NMR metabolomics	NMR Lipoprotein classes (including composition)	Lipoprotein classes composition	-	Phospholipids to Total Lipids in VLDL percentage	VLDL_PL_pct	LIPC	15	58410569	58569843	PTV	28	434	2.14851e-22	2.19886e-22	5.74021e-28	5.30994e-28	6.28612e-22	6.25506e-22	1.655e-27	1.655e-27
NMR metabolomics	NMR Lipoprotein classes (including composition)	Lipoprotein classes composition	-	Triglycerides to Total Lipids in HDL percentage	HDL_TG_pct	PLIN1	15	89664365	89679427	PTV	31	519	1.01895e-13	1.05234e-13	3.82669e-19	3.70721e-19	1.83813e-09	1.83033e-09	1.1298e-18	1.1298e-18
NMR metabolomics	NMR Lipoprotein classes (including composition)	Lipoprotein classes composition	-	Cholesterol to Total Lipids in HDL percentage	HDL_C_pct	PLIN1	15	89664365	89679427	PTV	31	519	4.05715e-11	4.15448e-11	1.3867e-16	1.36028e-16	1.26507e-07	1.2597e-07	4.44089e-16	4.44089e-16
NMR metabolomics	NMR Lipoprotein classes (including composition)	Lipoprotein classes composition	-	Cholesteryl Esters to Total Lipids in HDL percentage	HDL_CE_pct	PLIN1	15	89664365	89679427	PTV	31	519	3.59879e-11	3.6766e-11	3.10733e-16	3.03999e-16	8.34156e-08	8.30617e-08	9.99201e-16	9.99201e-16
NMR metabolomics	NMR Lipoprotein classes (including composition)	Lipoprotein classes composition	-	Cholesterol to Total Lipids in LDL percentage	LDL_C_pct	LIPC	15	58410569	58569843	PTV	28	436	5.99196e-10	6.16317e-10	6.18897e-15	6.37615e-15	2.22443e-09	2.21347e-09	1.88738e-14	1.88738e-14
NMR metabolomics	NMR Lipoprotein classes (including composition)	Lipoprotein classes composition	-	Free Cholesterol to Total Lipids in LDL percentage	LDL_FC_pct	PLIN1	15	89664365	89679427	PTV	31	522	1.51858e-09	1.52905e-09	5.55043e-12	5.40582e-12	3.18216e-07	3.16888e-07	1.63725e-11	1.63725e-11
NMR metabolomics	NMR Lipoprotein classes (including composition)	Lipoprotein classes composition	-	Cholesteryl Esters to Total Lipids in LDL percentage	LDL_CE_pct	LIPC	15	58410569	58569843	PTV	28	436	9.5168e-08	9.7502e-08	8.41362e-12	8.65564e-12	3.03053e-07	3.01561e-07	2.55957e-11	2.55957e-11
NMR metabolomics	NMR Lipoprotein classes (including composition)	Lipoprotein classes composition	-	Free Cholesterol to Cholesteryl Esters in LDL percentage	LDL_FC_by_CE	PLIN1	15	89664365	89679427	PTV	32	523	2.12032e-09	2.12223e-09	2.03295e-10	1.97089e-10	7.08156e-08	7.05205e-08	5.47248e-10	5.47248e-10
NMR metabolomics	NMR Lipoprotein classes (including composition)	Lipoprotein classes composition	-	Cholesteryl Esters to Cholesterol in LDL percentage	LDL_CE_pct_C	PLIN1	15	89664365	89679427	PTV	32	523	2.27255e-09	2.27436e-09	2.20964e-10	2.14247e-10	7.37855e-08	7.3478e-08	5.94058e-10	5.94058e-10
NMR metabolomics	NMR Lipoprotein classes (including composition)	Lipoprotein classes composition	-	Free Cholesterol to Cholesterol in LDL percentage	LDL_FC_pct_C	PLIN1	15	89664365	89679427	PTV	32	523	2.27255e-09	2.27436e-09	2.20964e-10	2.14247e-10	7.37855e-08	7.3478e-08	5.94058e-10	5.94058e-10
NMR metabolomics	NMR Lipoprotein classes (including composition)	Lipoprotein classes composition	-	Triglycerides to Total Lipids in VLDL percentage	VLDL_TG_pct	LIPC	15	58410569	58569843	PTV	28	434	1.81262e-08	1.82272e-08	4.99537e-10	4.82407e-10	2.61893e-08	2.60599e-08	1.408e-09	1.408e-09
NMR metabolomics	NMR Lipoprotein classes (including composition)	Lipoprotein classes composition	-	Cholesteryl Esters to Cholesterol in VLDL percentage	VLDL_CE_pct_C	PLIN1	15	89664365	89679427	PTV	31	520	2.35587e-06	2.37677e-06	5.94239e-09	5.87644e-09	0.0003343	0.000332941	1.76832e-08	1.76832e-08
NMR metabolomics	NMR Lipoprotein classes (including composition)	Lipoprotein classes composition	-	Free Cholesterol to Cholesterol in VLDL percentage	VLDL_FC_pct_C	PLIN1	15	89664365	89679427	PTV	31	520	2.35587e-06	2.37677e-06	5.94239e-09	5.87644e-09	0.0003343	0.000332941	1.76832e-08	1.76832e-08
NMR metabolomics	NMR Lipoprotein classes (including composition)	Lipoprotein classes composition	-	Free Cholesterol to Cholesteryl Esters in VLDL percentage	VLDL_FC_by_CE	PLIN1	15	89664365	89679427	PTV	31	520	3.58108e-06	3.61219e-06	1.05749e-08	1.04655e-08	0.000460312	0.000458458	3.1467e-08	3.1467e-08
NMR metabolomics	NMR Lipoprotein classes (including composition)	Lipoprotein classes composition	-	Phospholipids to Total Lipids in HDL percentage	HDL_PL_pct	PLIN1	15	89664365	89679427	PTV	31	519	6.52424e-05	6.54801e-05	1.57326e-08	1.57121e-08	0.00181771	0.00181034	4.71553e-08	4.71553e-08
NMR metabolomics	NMR Lipoprotein classes (including composition)	Lipoprotein classes composition	-	Free Cholesterol to Total Lipids in HDL percentage	HDL_FC_pct	CETP	16	56961850	56983845	PTV	37	224	3.9328e-18	4.07588e-18	5.45598e-33	5.40072e-33	7.89651e-10	7.88536e-10	1.62846e-32	1.62846e-32
NMR metabolomics	NMR Lipoprotein classes (including composition)	Lipoprotein classes composition	-	Cholesterol to Total Lipids in HDL percentage	HDL_C_pct	CETP	16	56961850	56983845	PTV	37	224	2.2376e-11	2.27512e-11	5.38601e-19	5.34104e-19	1.97218e-06	1.96942e-06	1.60903e-18	1.60903e-18
NMR metabolomics	NMR Lipoprotein classes (including composition)	Lipoprotein classes composition	-	Phospholipids to Total Lipids in HDL percentage	HDL_PL_pct	CETP	16	56961850	56983845	PTV	37	224	7.62198e-11	7.74493e-11	3.03142e-17	3.00592e-17	3.0836e-06	3.07923e-06	9.05585e-17	9.05585e-17
NMR metabolomics	NMR Lipoprotein classes (including composition)	Lipoprotein classes composition	-	Triglycerides to Total Lipids in HDL percentage	HDL_TG_pct	CETP	16	56961850	56983845	PTV	37	224	7.62188e-09	7.70528e-09	3.8095e-15	3.78504e-15	3.85227e-05	3.84719e-05	1.13243e-14	1.13243e-14
NMR metabolomics	NMR Lipoprotein classes (including composition)	Lipoprotein classes composition	-	Cholesteryl Esters to Cholesterol in HDL percentage	HDL_CE_pct_C	LCAT	16	67939750	67944131	PTV	16	51	7.21177e-12	7.21122e-12	6.42736e-09	6.36504e-09	7.2153e-12	7.2143e-12	1.08136e-11	1.08136e-11
NMR metabolomics	NMR Lipoprotein classes (including composition)	Lipoprotein classes composition	-	Free Cholesterol to Cholesterol in HDL percentage	HDL_FC_pct_C	LCAT	16	67939750	67944131	PTV	16	51	7.21177e-12	7.21122e-12	6.42736e-09	6.36504e-09	7.2153e-12	7.2143e-12	1.08136e-11	1.08136e-11
NMR metabolomics	NMR Lipoprotein classes (including composition)	Lipoprotein classes composition	-	Free Cholesterol to Cholesteryl Esters in HDL percentage	HDL_FC_by_CE	LCAT	16	67939750	67944131	PTV	16	51	7.67479e-12	7.67417e-12	6.9223e-09	6.85532e-09	7.65257e-12	7.65151e-12	1.14886e-11	1.14886e-11
NMR metabolomics	NMR Lipoprotein classes (including composition)	Lipoprotein classes composition	-	Cholesteryl Esters to Total Lipids in HDL percentage	HDL_CE_pct	CETP	16	56961850	56983845	PTV	37	224	3.39788e-07	3.42565e-07	1.56608e-11	1.55753e-11	0.00033194	0.00033152	4.68519e-11	4.68519e-11
NMR metabolomics	NMR Lipoprotein classes (including composition)	Lipoprotein classes composition	-	Phospholipids to Total Lipids in HDL percentage	HDL_PL_pct	LCAT	16	67939750	67944131	PTV	16	50	4.14329e-10	4.14297e-10	3.90895e-08	3.88045e-08	3.99469e-10	3.99414e-10	6.06943e-10	6.06943e-10
NMR metabolomics	NMR Lipoprotein classes (including composition)	Lipoprotein classes composition	-	Cholesteryl Esters to Total Lipids in HDL percentage	HDL_CE_pct	LCAT	16	67939750	67944131	PTV	16	50	4.27085e-10	4.27094e-10	5.6685e-08	5.62523e-08	4.63745e-10	4.63681e-10	6.64357e-10	6.64357e-10
NMR metabolomics	NMR Lipoprotein classes (including composition)	Lipoprotein classes composition	-	Cholesterol to Total Lipids in LDL percentage	LDL_C_pct	LCAT	16	67939750	67944131	PTV	16	50	4.15649e-09	4.15893e-09	1.39839e-07	1.38984e-07	6.0463e-09	6.04547e-09	7.26231e-09	7.26231e-09
NMR metabolomics	NMR Lipoprotein classes (including composition)	Lipoprotein classes composition	-	Phospholipids to Total Lipids in VLDL percentage	VLDL_PL_pct	CETP	16	56961850	56983845	PTV	37	223	1.04486e-05	1.05456e-05	3.37978e-09	3.36956e-09	0.000352228	0.000352375	1.01206e-08	1.01206e-08
NMR metabolomics	NMR Lipoprotein classes (including composition)	Lipoprotein classes composition	-	Free Cholesterol to Total Lipids in VLDL percentage	VLDL_FC_pct	CETP	16	56961850	56983845	PTV	37	223	3.40905e-06	3.44905e-06	4.5798e-09	4.56089e-09	8.45531e-05	8.45905e-05	1.3692e-08	1.3692e-08
NMR metabolomics	NMR Lipoprotein classes (including composition)	Lipoprotein classes composition	-	Triglycerides to Total Lipids in LDL percentage	LDL_TG_pct	CETP	16	56961850	56983845	PTV	37	226	3.95647e-05	3.99216e-05	8.04504e-09	8.02296e-09	0.00188023	0.00188078	2.4097e-08	2.4097e-08
NMR metabolomics	NMR Lipoprotein classes (including composition)	Lipoprotein classes composition	-	Cholesterol to Total Lipids in HDL percentage	HDL_C_pct	LCAT	16	67939750	67944131	PTV	16	50	2.09876e-08	2.09869e-08	9.06774e-07	9.01155e-07	2.18724e-08	2.18694e-08	3.17538e-08	3.17538e-08
NMR metabolomics	NMR Lipoprotein classes (including composition)	Lipoprotein classes composition	-	Phospholipids to Total Lipids in LDL percentage	LDL_PL_pct	CETP	16	56961850	56983845	PTV	37	226	4.61536e-05	4.65265e-05	1.1239e-08	1.12262e-08	0.00414111	0.00414031	3.36896e-08	3.36896e-08
NMR metabolomics	NMR Lipoprotein classes (including composition)	Lipoprotein classes composition	-	Triglycerides to Total Lipids in VLDL percentage	VLDL_TG_pct	CETP	16	56961850	56983845	PTV	37	223	1.46186e-05	1.47647e-05	1.28127e-08	1.27727e-08	0.000176298	0.000176375	3.83418e-08	3.83418e-08
NMR metabolomics	NMR Lipoprotein classes (including composition)	Lipoprotein classes composition	-	Cholesterol to Total Lipids in VLDL percentage	VLDL_C_pct	CETP	16	56961850	56983845	PTV	37	223	2.1055e-05	2.12615e-05	2.57482e-08	2.56696e-08	0.00018969	0.000189774	7.70225e-08	7.70225e-08
NMR metabolomics	NMR Lipoprotein classes (including composition)	Lipoprotein classes composition	-	Cholesteryl Esters to Total Lipids in VLDL percentage	VLDL_CE_pct	CETP	16	56961850	56983845	PTV	37	223	4.38435e-05	4.42369e-05	5.43516e-08	5.4207e-08	0.000274367	0.000274488	1.62605e-07	1.62605e-07
NMR metabolomics	NMR Lipoprotein classes (including composition)	Lipoprotein classes composition	-	Cholesteryl Esters to Cholesterol in LDL percentage	LDL_CE_pct_C	G6PC	17	42900797	42913369	PTV	23	438	3.76265e-05	3.87848e-05	3.72487e-09	3.83298e-09	0.000880779	0.000881213	1.13333e-08	1.13333e-08
NMR metabolomics	NMR Lipoprotein classes (including composition)	Lipoprotein classes composition	-	Free Cholesterol to Cholesterol in LDL percentage	LDL_FC_pct_C	G6PC	17	42900797	42913369	PTV	23	438	3.76265e-05	3.87848e-05	3.72487e-09	3.83298e-09	0.000880779	0.000881213	1.13333e-08	1.13333e-08
NMR metabolomics	NMR Lipoprotein classes (including composition)	Lipoprotein classes composition	-	Free Cholesterol to Cholesteryl Esters in LDL percentage	LDL_FC_by_CE	G6PC	17	42900797	42913369	PTV	23	438	3.87933e-05	3.99702e-05	4.1159e-09	4.23338e-09	0.00088491	0.000885315	1.25201e-08	1.25201e-08
NMR metabolomics	NMR Lipoprotein classes (including composition)	Lipoprotein classes composition	-	Free Cholesterol to Total Lipids in LDL percentage	LDL_FC_pct	G6PC	17	42900797	42913369	PTV	23	438	0.000192073	0.000196761	4.93094e-08	5.0549e-08	0.00346786	0.0034763	1.49724e-07	1.49724e-07
NMR metabolomics	NMR Lipoprotein classes (including composition)	Lipoprotein classes composition	-	Free Cholesterol to Cholesteryl Esters in VLDL percentage	VLDL_FC_by_CE	G6PC	17	42900797	42913369	PTV	23	440	0.000819452	0.000835737	4.95505e-08	5.13709e-08	0.0105773	0.0106164	1.51323e-07	1.51323e-07
NMR metabolomics	NMR Lipoprotein classes (including composition)	Lipoprotein classes composition	-	Cholesteryl Esters to Cholesterol in VLDL percentage	VLDL_CE_pct_C	G6PC	17	42900797	42913369	PTV	23	440	0.000874214	0.000890489	6.92669e-08	7.16606e-08	0.0119589	0.0119933	2.11312e-07	2.11312e-07
NMR metabolomics	NMR Lipoprotein classes (including composition)	Lipoprotein classes composition	-	Free Cholesterol to Cholesterol in VLDL percentage	VLDL_FC_pct_C	G6PC	17	42900797	42913369	PTV	23	440	0.000874214	0.000890489	6.92669e-08	7.16606e-08	0.0119589	0.0119933	2.11312e-07	2.11312e-07
NMR metabolomics	NMR Lipoprotein classes (including composition)	Lipoprotein classes composition	-	Free Cholesterol to Total Lipids in HDL percentage	HDL_FC_pct	ZNF229	19	44417519	44448578	PTV	45	3254.01	1.481e-29	1.48208e-29	1.96973e-28	4.86361e-29	1.54517e-29	1.49525e-29	2.05319e-29	2.05319e-29
NMR metabolomics	NMR Lipoprotein classes (including composition)	Lipoprotein classes composition	-	Triglycerides to Total Lipids in LDL percentage	LDL_TG_pct	ZNF229	19	44417519	44448578	PTV	45	3259.01	4.32218e-23	4.26175e-23	3.64662e-20	8.2126e-21	4.23266e-23	4.0959e-23	6.32974e-23	6.32974e-23
NMR metabolomics	NMR Lipoprotein classes (including composition)	Lipoprotein classes composition	-	Free Cholesterol to Total Lipids in LDL percentage	LDL_FC_pct	ZNF229	19	44417519	44448578	PTV	45	3259.01	3.84816e-18	3.80065e-18	9.03262e-16	2.77608e-16	3.81802e-18	3.69465e-18	5.66075e-18	5.66075e-18
NMR metabolomics	NMR Lipoprotein classes (including composition)	Lipoprotein classes composition	-	Free Cholesterol to Total Lipids in HDL percentage	HDL_FC_pct	LDLR	19	11089362	11133816	PTV	48	209	4.04571e-13	4.13584e-13	8.02419e-07	8.2449e-07	1.06141e-17	1.06559e-17	3.1904e-17	3.1904e-17
NMR metabolomics	NMR Lipoprotein classes (including composition)	Lipoprotein classes composition	-	Cholesterol to Total Lipids in LDL percentage	LDL_C_pct	ZNF229	19	44417519	44448578	PTV	45	3259.01	1.54318e-16	1.52405e-16	1.00778e-15	4.50817e-16	1.89787e-16	1.83655e-16	2.1342e-16	2.1342e-16
NMR metabolomics	NMR Lipoprotein classes (including composition)	Lipoprotein classes composition	-	Cholesteryl Esters to Cholesterol in LDL percentage	LDL_CE_pct_C	ZNF229	19	44417519	44448578	PTV	45	3260.01	3.65626e-14	3.61898e-14	5.0669e-12	1.92598e-12	3.68809e-14	3.56902e-14	5.41789e-14	5.41789e-14
NMR metabolomics	NMR Lipoprotein classes (including composition)	Lipoprotein classes composition	-	Free Cholesterol to Cholesterol in LDL percentage	LDL_FC_pct_C	ZNF229	19	44417519	44448578	PTV	45	3260.01	3.65626e-14	3.61898e-14	5.0669e-12	1.92598e-12	3.68809e-14	3.56902e-14	5.41789e-14	5.41789e-14
NMR metabolomics	NMR Lipoprotein classes (including composition)	Lipoprotein classes composition	-	Free Cholesterol to Cholesteryl Esters in LDL percentage	LDL_FC_by_CE	ZNF229	19	44417519	44448578	PTV	45	3260.01	3.76835e-14	3.72922e-14	5.41334e-12	2.05381e-12	3.7965e-14	3.67392e-14	5.57332e-14	5.57332e-14
NMR metabolomics	NMR Lipoprotein classes (including composition)	Lipoprotein classes composition	-	Phospholipids to Total Lipids in HDL percentage	HDL_PL_pct	LDLR	19	11089362	11133816	PTV	48	209	5.32444e-08	5.44417e-08	1.06124e-07	1.08495e-07	6.97583e-14	6.98895e-14	2.0961e-13	2.0961e-13
NMR metabolomics	NMR Lipoprotein classes (including composition)	Lipoprotein classes composition	-	Triglycerides to Total Lipids in HDL percentage	HDL_TG_pct	ANGPTL4	19	8363289	8374373	PTV	41	613	0.000381733	0.000421725	2.36631e-13	2.77954e-13	3.69376e-05	3.71316e-05	7.66942e-13	7.66942e-13
NMR metabolomics	NMR Lipoprotein classes (including composition)	Lipoprotein classes composition	-	Triglycerides to Total Lipids in HDL percentage	HDL_TG_pct	ANGPTL8	19	11237450	11241943	PTV	28	583	7.07788e-13	7.05417e-13	9.34016e-13	8.73663e-13	1.27201e-12	1.26225e-12	9.05831e-13	9.05831e-13
NMR metabolomics	NMR Lipoprotein classes (including composition)	Lipoprotein classes composition	-	Phospholipids to Total Lipids in VLDL percentage	VLDL_PL_pct	LDLR	19	11089362	11133816	PTV	48	209	9.99074e-11	1.02198e-10	1.20196e-05	1.2275e-05	4.42676e-13	4.4351e-13	1.32361e-12	1.32361e-12
NMR metabolomics	NMR Lipoprotein classes (including composition)	Lipoprotein classes composition	-	Triglycerides to Total Lipids in HDL percentage	HDL_TG_pct	DOCK6	19	11199295	11262481	PTV	125	1435	6.45238e-13	6.38847e-13	3.65393e-07	3.34867e-07	2.82248e-12	2.79098e-12	1.56741e-12	1.56741e-12
NMR metabolomics	NMR Lipoprotein classes (including composition)	Lipoprotein classes composition	-	Free Cholesterol to Total Lipids in VLDL percentage	VLDL_FC_pct	ZNF229	19	44417519	44448578	PTV	45	3242.01	1.29815e-12	1.28452e-12	2.13158e-11	1.02999e-11	1.30964e-12	1.26765e-12	1.84885e-12	1.84885e-12
NMR metabolomics	NMR Lipoprotein classes (including composition)	Lipoprotein classes composition	-	Cholesteryl Esters to Cholesterol in LDL percentage	LDL_CE_pct_C	ANGPTL4	19	8363289	8374373	PTV	40	614	0.00184421	0.00199612	3.45562e-12	3.96526e-12	5.23751e-05	5.2653e-05	1.10789e-11	1.10789e-11
NMR metabolomics	NMR Lipoprotein classes (including composition)	Lipoprotein classes composition	-	Free Cholesterol to Cholesterol in LDL percentage	LDL_FC_pct_C	ANGPTL4	19	8363289	8374373	PTV	40	614	0.00184421	0.00199612	3.45562e-12	3.96526e-12	5.23751e-05	5.2653e-05	1.10789e-11	1.10789e-11
NMR metabolomics	NMR Lipoprotein classes (including composition)	Lipoprotein classes composition	-	Free Cholesterol to Cholesteryl Esters in LDL percentage	LDL_FC_by_CE	ANGPTL4	19	8363289	8374373	PTV	40	614	0.00196593	0.00212617	3.74312e-12	4.29423e-12	6.33041e-05	6.36408e-05	1.19993e-11	1.19993e-11
NMR metabolomics	NMR Lipoprotein classes (including composition)	Lipoprotein classes composition	-	Free Cholesterol to Total Lipids in VLDL percentage	VLDL_FC_pct	LDLR	19	11089362	11133816	PTV	48	209	5.9471e-10	6.08319e-10	8.73988e-06	8.91641e-06	4.83314e-12	4.85259e-12	1.44125e-11	1.44125e-11
NMR metabolomics	NMR Lipoprotein classes (including composition)	Lipoprotein classes composition	-	Cholesterol to Total Lipids in HDL percentage	HDL_C_pct	ANGPTL4	19	8363289	8374373	PTV	41	613	0.00056463	0.000619357	4.60649e-12	5.31258e-12	0.000268225	0.000269522	1.48033e-11	1.48033e-11
NMR metabolomics	NMR Lipoprotein classes (including composition)	Lipoprotein classes composition	-	Free Cholesterol to Total Lipids in LDL percentage	LDL_FC_pct	ANGPTL4	19	8363289	8374373	PTV	40	614	0.00158319	0.00171307	6.1599e-12	6.96808e-12	9.2086e-05	9.25703e-05	1.96174e-11	1.96174e-11
NMR metabolomics	NMR Lipoprotein classes (including composition)	Lipoprotein classes composition	-	Triglycerides to Total Lipids in VLDL percentage	VLDL_TG_pct	LDLR	19	11089362	11133816	PTV	48	209	8.81806e-09	8.9953e-09	9.08076e-06	9.25937e-06	6.65213e-12	6.68045e-12	1.99838e-11	1.99838e-11
NMR metabolomics	NMR Lipoprotein classes (including composition)	Lipoprotein classes composition	-	Cholesteryl Esters to Total Lipids in HDL percentage	HDL_CE_pct	ANGPTL4	19	8363289	8374373	PTV	41	613	0.00144726	0.00156827	2.37833e-11	2.69676e-11	0.000584492	0.000587611	7.58269e-11	7.58269e-11
NMR metabolomics	NMR Lipoprotein classes (including composition)	Lipoprotein classes composition	-	Cholesterol to Total Lipids in VLDL percentage	VLDL_C_pct	LDLR	19	11089362	11133816	PTV	48	209	5.40383e-08	5.50218e-08	1.22435e-05	1.24714e-05	3.25976e-11	3.27379e-11	9.79437e-11	9.79437e-11
NMR metabolomics	NMR Lipoprotein classes (including composition)	Lipoprotein classes composition	-	Cholesterol to Total Lipids in VLDL percentage	VLDL_C_pct	ZNF229	19	44417519	44448578	PTV	45	3242.01	1.23878e-10	1.22726e-10	1.29044e-09	7.0283e-10	1.26318e-10	1.22268e-10	1.73844e-10	1.73844e-10
NMR metabolomics	NMR Lipoprotein classes (including composition)	Lipoprotein classes composition	-	Free Cholesterol to Cholesteryl Esters in LDL percentage	LDL_FC_by_CE	ANGPTL8	19	11237450	11241943	PTV	28	586	1.73561e-10	1.74202e-10	2.31279e-10	2.26568e-10	4.25914e-10	4.22611e-10	2.40445e-10	2.40445e-10
NMR metabolomics	NMR Lipoprotein classes (including composition)	Lipoprotein classes composition	-	Triglycerides to Total Lipids in VLDL percentage	VLDL_TG_pct	ZNF229	19	44417519	44448578	PTV	45	3242.01	1.85537e-10	1.83885e-10	1.33472e-09	7.55593e-10	1.89648e-10	1.83568e-10	2.5401e-10	2.5401e-10
NMR metabolomics	NMR Lipoprotein classes (including composition)	Lipoprotein classes composition	-	Cholesteryl Esters to Total Lipids in VLDL percentage	VLDL_CE_pct	LDLR	19	11089362	11133816	PTV	48	209	2.76724e-07	2.81269e-07	1.63293e-05	1.662e-05	9.33708e-11	9.37677e-11	2.80611e-10	2.80611e-10
NMR metabolomics	NMR Lipoprotein classes (including composition)	Lipoprotein classes composition	-	Free Cholesterol to Cholesteryl Esters in LDL percentage	LDL_FC_by_CE	DOCK6	19	11199295	11262481	PTV	125	1438	1.09764e-10	1.09641e-10	3.75453e-06	3.53602e-06	9.50264e-10	9.39434e-10	2.94862e-10	2.94862e-10
NMR metabolomics	NMR Lipoprotein classes (including composition)	Lipoprotein classes composition	-	Cholesteryl Esters to Cholesterol in VLDL percentage	VLDL_CE_pct_C	ANGPTL8	19	11237450	11241943	PTV	27	586	1.60614e-10	1.61028e-10	1.09033e-09	1.04951e-09	3.45868e-10	3.43173e-10	2.98338e-10	2.98338e-10
NMR metabolomics	NMR Lipoprotein classes (including composition)	Lipoprotein classes composition	-	Free Cholesterol to Cholesterol in VLDL percentage	VLDL_FC_pct_C	ANGPTL8	19	11237450	11241943	PTV	27	586	1.60614e-10	1.61028e-10	1.09033e-09	1.04951e-09	3.45868e-10	3.43173e-10	2.98338e-10	2.98338e-10
NMR metabolomics	NMR Lipoprotein classes (including composition)	Lipoprotein classes composition	-	Cholesteryl Esters to Cholesterol in LDL percentage	LDL_CE_pct_C	ANGPTL8	19	11237450	11241943	PTV	28	586	2.46309e-10	2.4718e-10	2.96969e-10	2.91085e-10	5.97151e-10	5.9252e-10	3.28395e-10	3.28395e-10
NMR metabolomics	NMR Lipoprotein classes (including composition)	Lipoprotein classes composition	-	Free Cholesterol to Cholesterol in LDL percentage	LDL_FC_pct_C	ANGPTL8	19	11237450	11241943	PTV	28	586	2.46309e-10	2.4718e-10	2.96969e-10	2.91085e-10	5.97151e-10	5.9252e-10	3.28395e-10	3.28395e-10
NMR metabolomics	NMR Lipoprotein classes (including composition)	Lipoprotein classes composition	-	Cholesteryl Esters to Cholesterol in LDL percentage	LDL_CE_pct_C	DOCK6	19	11199295	11262481	PTV	125	1438	1.56657e-10	1.56458e-10	4.26487e-06	4.01933e-06	1.33231e-09	1.31713e-09	4.20017e-10	4.20017e-10
NMR metabolomics	NMR Lipoprotein classes (including composition)	Lipoprotein classes composition	-	Free Cholesterol to Cholesterol in LDL percentage	LDL_FC_pct_C	DOCK6	19	11199295	11262481	PTV	125	1438	1.56657e-10	1.56458e-10	4.26487e-06	4.01933e-06	1.33231e-09	1.31713e-09	4.20017e-10	4.20017e-10
NMR metabolomics	NMR Lipoprotein classes (including composition)	Lipoprotein classes composition	-	Cholesteryl Esters to Cholesterol in VLDL percentage	VLDL_CE_pct_C	DOCK6	19	11199295	11262481	PTV	124	1437	2.66963e-10	2.63922e-10	2.99098e-05	2.81237e-05	7.7071e-10	7.61913e-10	5.91431e-10	5.91431e-10
NMR metabolomics	NMR Lipoprotein classes (including composition)	Lipoprotein classes composition	-	Free Cholesterol to Cholesterol in VLDL percentage	VLDL_FC_pct_C	DOCK6	19	11199295	11262481	PTV	124	1437	2.66963e-10	2.63922e-10	2.99098e-05	2.81237e-05	7.7071e-10	7.61913e-10	5.91431e-10	5.91431e-10
NMR metabolomics	NMR Lipoprotein classes (including composition)	Lipoprotein classes composition	-	Triglycerides to Total Lipids in HDL percentage	HDL_TG_pct	LIPE	19	42401507	42427426	PTV	50	880	3.00838e-10	3.0188e-10	1.28135e-08	1.12548e-08	1.06388e-09	1.05359e-09	6.90242e-10	6.90242e-10
NMR metabolomics	NMR Lipoprotein classes (including composition)	Lipoprotein classes composition	-	Cholesteryl Esters to Total Lipids in VLDL percentage	VLDL_CE_pct	ZNF229	19	44417519	44448578	PTV	45	3242.01	6.90414e-10	6.84244e-10	6.03669e-09	3.44112e-09	7.06778e-10	6.84117e-10	9.61116e-10	9.61116e-10
NMR metabolomics	NMR Lipoprotein classes (including composition)	Lipoprotein classes composition	-	Free Cholesterol to Cholesteryl Esters in VLDL percentage	VLDL_FC_by_CE	ANGPTL8	19	11237450	11241943	PTV	27	586	8.42597e-10	8.44326e-10	3.4172e-09	3.30116e-09	1.75325e-09	1.73958e-09	1.45916e-09	1.45916e-09
NMR metabolomics	NMR Lipoprotein classes (including composition)	Lipoprotein classes composition	-	Cholesterol to Total Lipids in HDL percentage	HDL_C_pct	LIPE	19	42401507	42427426	PTV	50	880	6.78349e-10	6.789e-10	6.02247e-08	5.28878e-08	2.04149e-09	2.02174e-09	1.51244e-09	1.51244e-09
NMR metabolomics	NMR Lipoprotein classes (including composition)	Lipoprotein classes composition	-	Cholesteryl Esters to Cholesterol in VLDL percentage	VLDL_CE_pct_C	ANGPTL4	19	8363289	8374373	PTV	41	613	0.00268917	0.00288918	5.12852e-10	5.67503e-10	5.90603e-05	5.93831e-05	1.61637e-09	1.61637e-09
NMR metabolomics	NMR Lipoprotein classes (including composition)	Lipoprotein classes composition	-	Free Cholesterol to Cholesterol in VLDL percentage	VLDL_FC_pct_C	ANGPTL4	19	8363289	8374373	PTV	41	613	0.00268917	0.00288918	5.12852e-10	5.67503e-10	5.90603e-05	5.93831e-05	1.61637e-09	1.61637e-09
NMR metabolomics	NMR Lipoprotein classes (including composition)	Lipoprotein classes composition	-	Cholesteryl Esters to Total Lipids in VLDL percentage	VLDL_CE_pct	ANGPTL8	19	11237450	11241943	PTV	27	585	9.17898e-10	9.25365e-10	7.56974e-08	7.3515e-08	3.47225e-09	3.44522e-09	2.16203e-09	2.16203e-09
NMR metabolomics	NMR Lipoprotein classes (including composition)	Lipoprotein classes composition	-	Free Cholesterol to Cholesteryl Esters in VLDL percentage	VLDL_FC_by_CE	ANGPTL4	19	8363289	8374373	PTV	41	613	0.00255659	0.00274843	7.02444e-10	7.76285e-10	5.24763e-05	5.27624e-05	2.21253e-09	2.21253e-09
NMR metabolomics	NMR Lipoprotein classes (including composition)	Lipoprotein classes composition	-	Phospholipids to Total Lipids in HDL percentage	HDL_PL_pct	ZNF229	19	44417519	44448578	PTV	45	3254.01	2.72081e-09	2.70437e-09	3.39043e-09	2.37032e-09	2.82643e-09	2.73513e-09	2.76045e-09	2.76045e-09
NMR metabolomics	NMR Lipoprotein classes (including composition)	Lipoprotein classes composition	-	Free Cholesterol to Cholesteryl Esters in VLDL percentage	VLDL_FC_by_CE	DOCK6	19	11199295	11262481	PTV	124	1437	1.36468e-09	1.34884e-09	3.69288e-05	3.48314e-05	3.90682e-09	3.86222e-09	3.01646e-09	3.01646e-09
NMR metabolomics	NMR Lipoprotein classes (including composition)	Lipoprotein classes composition	-	Cholesteryl Esters to Total Lipids in HDL percentage	HDL_CE_pct	LIPE	19	42401507	42427426	PTV	50	880	1.63884e-09	1.64189e-09	1.2802e-07	1.1289e-07	5.19587e-09	5.14561e-09	3.69751e-09	3.69751e-09
NMR metabolomics	NMR Lipoprotein classes (including composition)	Lipoprotein classes composition	-	Cholesteryl Esters to Total Lipids in VLDL percentage	VLDL_CE_pct	DOCK6	19	11199295	11262481	PTV	124	1432	2.19278e-09	2.1738e-09	0.000809166	0.00077136	7.72553e-09	7.63749e-09	5.10012e-09	5.10012e-09
NMR metabolomics	NMR Lipoprotein classes (including composition)	Lipoprotein classes composition	-	Cholesterol to Total Lipids in LDL percentage	LDL_C_pct	LDLR	19	11089362	11133816	PTV	48	209	5.46737e-09	5.55848e-09	7.3973e-05	7.51339e-05	3.7435e-09	3.75055e-09	6.692e-09	6.692e-09
NMR metabolomics	NMR Lipoprotein classes (including composition)	Lipoprotein classes composition	-	Phospholipids to Total Lipids in VLDL percentage	VLDL_PL_pct	ZNF229	19	44417519	44448578	PTV	45	3242.01	8.60805e-09	8.54889e-09	1.30711e-08	9.07798e-09	8.9315e-09	8.64513e-09	9.26725e-09	9.26725e-09
NMR metabolomics	NMR Lipoprotein classes (including composition)	Lipoprotein classes composition	-	Cholesterol to Total Lipids in VLDL percentage	VLDL_C_pct	ANGPTL8	19	11237450	11241943	PTV	27	585	5.69255e-09	5.74426e-09	5.11171e-07	4.98675e-07	2.4387e-08	2.41972e-08	1.37599e-08	1.37599e-08
NMR metabolomics	NMR Lipoprotein classes (including composition)	Lipoprotein classes composition	-	Free Cholesterol to Total Lipids in LDL percentage	LDL_FC_pct	ANGPTL8	19	11237450	11241943	PTV	28	585	1.28114e-08	1.28186e-08	1.0246e-08	1.00553e-08	2.52088e-08	2.5014e-08	1.38644e-08	1.38644e-08
NMR metabolomics	NMR Lipoprotein classes (including composition)	Lipoprotein classes composition	-	Cholesteryl Esters to Total Lipids in HDL percentage	HDL_CE_pct	ANGPTL8	19	11237450	11241943	PTV	28	583	1.36922e-08	1.35868e-08	1.46243e-08	1.40264e-08	1.80249e-08	1.78866e-08	1.50869e-08	1.50869e-08
NMR metabolomics	NMR Lipoprotein classes (including composition)	Lipoprotein classes composition	-	Triglycerides to Total Lipids in LDL percentage	LDL_TG_pct	LDLR	19	11089362	11133816	PTV	48	209	1.32803e-06	1.34774e-06	3.46692e-06	3.52142e-06	5.80388e-09	5.82113e-09	1.73333e-08	1.73333e-08
NMR metabolomics	NMR Lipoprotein classes (including composition)	Lipoprotein classes composition	-	Cholesterol to Total Lipids in HDL percentage	HDL_C_pct	ANGPTL8	19	11237450	11241943	PTV	28	583	1.84728e-08	1.83426e-08	2.32689e-08	2.23701e-08	2.4279e-08	2.40927e-08	2.15035e-08	2.15035e-08
NMR metabolomics	NMR Lipoprotein classes (including composition)	Lipoprotein classes composition	-	Cholesteryl Esters to Total Lipids in HDL percentage	HDL_CE_pct	DOCK6	19	11199295	11262481	PTV	125	1435	1.04231e-08	1.0279e-08	2.91065e-05	2.73184e-05	3.99955e-08	3.95492e-08	2.4632e-08	2.4632e-08
NMR metabolomics	NMR Lipoprotein classes (including composition)	Lipoprotein classes composition	-	Free Cholesterol to Total Lipids in LDL percentage	LDL_FC_pct	DOCK6	19	11199295	11262481	PTV	125	1437	1.01896e-08	1.01227e-08	3.27175e-05	3.10424e-05	5.63005e-08	5.56618e-08	2.57824e-08	2.57824e-08
NMR metabolomics	NMR Lipoprotein classes (including composition)	Lipoprotein classes composition	-	Free Cholesterol to Cholesteryl Esters in VLDL percentage	VLDL_FC_by_CE	LDLR	19	11089362	11133816	PTV	48	210	9.61541e-05	9.71057e-05	3.82754e-05	3.88221e-05	1.07022e-08	1.07404e-08	3.21513e-08	3.21513e-08
NMR metabolomics	NMR Lipoprotein classes (including composition)	Lipoprotein classes composition	-	Cholesterol to Total Lipids in VLDL percentage	VLDL_C_pct	DOCK6	19	11199295	11262481	PTV	124	1432	1.39172e-08	1.38122e-08	0.00200821	0.00192517	5.42595e-08	5.36412e-08	3.30895e-08	3.30895e-08
NMR metabolomics	NMR Lipoprotein classes (including composition)	Lipoprotein classes composition	-	Cholesterol to Total Lipids in HDL percentage	HDL_C_pct	DOCK6	19	11199295	11262481	PTV	125	1435	1.43545e-08	1.41433e-08	2.48248e-05	2.33016e-05	5.38728e-08	5.32716e-08	3.37484e-08	3.37484e-08
NMR metabolomics	NMR Lipoprotein classes (including composition)	Lipoprotein classes composition	-	Cholesteryl Esters to Total Lipids in VLDL percentage	VLDL_CE_pct	ANGPTL4	19	8363289	8374373	PTV	41	611	0.00557071	0.00592734	1.21337e-08	1.32498e-08	0.000849878	0.000854562	3.8001e-08	3.8001e-08
NMR metabolomics	NMR Lipoprotein classes (including composition)	Lipoprotein classes composition	-	Cholesteryl Esters to Cholesterol in VLDL percentage	VLDL_CE_pct_C	LDLR	19	11089362	11133816	PTV	48	210	0.000112234	0.000113317	5.33907e-05	5.41395e-05	1.55388e-08	1.55946e-08	4.66799e-08	4.66799e-08
NMR metabolomics	NMR Lipoprotein classes (including composition)	Lipoprotein classes composition	-	Free Cholesterol to Cholesterol in VLDL percentage	VLDL_FC_pct_C	LDLR	19	11089362	11133816	PTV	48	210	0.000112234	0.000113317	5.33907e-05	5.41395e-05	1.55388e-08	1.55946e-08	4.66799e-08	4.66799e-08
NMR metabolomics	NMR Lipoprotein classes (including composition)	Lipoprotein classes composition	-	Free Cholesterol to Cholesteryl Esters in LDL percentage	LDL_FC_by_CE	LIPE	19	42401507	42427426	PTV	50	885	4.99631e-08	5.02547e-08	7.3926e-08	6.76042e-08	2.22116e-07	2.19948e-07	7.76386e-08	7.76386e-08
NMR metabolomics	NMR Lipoprotein classes (including composition)	Lipoprotein classes composition	-	Triglycerides to Total Lipids in VLDL percentage	VLDL_TG_pct	ANGPTL8	19	11237450	11241943	PTV	27	585	3.85102e-08	3.88847e-08	3.18337e-06	3.11948e-06	1.83081e-07	1.81656e-07	9.48079e-08	9.48079e-08
NMR metabolomics	NMR Lipoprotein classes (including composition)	Lipoprotein classes composition	-	Cholesterol to Total Lipids in VLDL percentage	VLDL_C_pct	ANGPTL4	19	8363289	8374373	PTV	41	611	0.00645103	0.00684877	3.18507e-08	3.46132e-08	0.00148286	0.00149105	9.9521e-08	9.9521e-08
NMR metabolomics	NMR Lipoprotein classes (including composition)	Lipoprotein classes composition	-	Cholesteryl Esters to Cholesterol in LDL percentage	LDL_CE_pct_C	LIPE	19	42401507	42427426	PTV	50	885	6.76882e-08	6.80649e-08	1.04234e-07	9.54241e-08	2.95547e-07	2.92662e-07	1.06498e-07	1.06498e-07
NMR metabolomics	NMR Lipoprotein classes (including composition)	Lipoprotein classes composition	-	Free Cholesterol to Cholesterol in LDL percentage	LDL_FC_pct_C	LIPE	19	42401507	42427426	PTV	50	885	6.76882e-08	6.80649e-08	1.04234e-07	9.54241e-08	2.95547e-07	2.92662e-07	1.06498e-07	1.06498e-07
NMR metabolomics	NMR Lipoprotein classes (including composition)	Lipoprotein classes composition	-	Cholesteryl Esters to Cholesterol in HDL percentage	HDL_CE_pct_C	LDLR	19	11089362	11133816	PTV	48	209	4.83407e-08	4.82931e-08	0.822335	0.824565	2.43426e-07	2.43206e-07	1.20936e-07	1.20936e-07
NMR metabolomics	NMR Lipoprotein classes (including composition)	Lipoprotein classes composition	-	Free Cholesterol to Cholesterol in HDL percentage	HDL_FC_pct_C	LDLR	19	11089362	11133816	PTV	48	209	4.83407e-08	4.82931e-08	0.822335	0.824565	2.43426e-07	2.43206e-07	1.20936e-07	1.20936e-07
NMR metabolomics	NMR Lipoprotein classes (including composition)	Lipoprotein classes composition	-	Free Cholesterol to Cholesteryl Esters in HDL percentage	HDL_FC_by_CE	LDLR	19	11089362	11133816	PTV	48	209	5.52629e-08	5.52052e-08	0.826637	0.828854	2.70212e-07	2.69967e-07	1.37569e-07	1.37569e-07
NMR metabolomics	NMR Lipoprotein classes (including composition)	Lipoprotein classes composition	-	Cholesterol to Total Lipids in HDL percentage	HDL_C_pct	ZNF229	19	44417519	44448578	PTV	45	3254.01	1.66816e-07	1.64969e-07	9.84261e-07	6.43428e-07	1.70544e-07	1.65035e-07	2.25994e-07	2.25994e-07
NMR metabolomics	NMR Lipoprotein classes (including composition)	Lipoprotein classes composition	-	Triglycerides to Total Lipids in VLDL percentage	VLDL_TG_pct	DOCK6	19	11199295	11262481	PTV	124	1432	9.75363e-08	9.68557e-08	0.00486418	0.00469009	4.07344e-07	4.02702e-07	2.35148e-07	2.35148e-07
NMR metabolomics	NMR Lipoprotein classes (including composition)	Lipoprotein classes composition	-	Free Cholesterol to Total Lipids in LDL percentage	LDL_FC_pct	LDLR	19	11089362	11133816	PTV	48	209	0.00223523	0.00225235	7.88481e-06	7.98361e-06	8.16385e-08	8.18998e-08	2.42796e-07	2.42796e-07
NMR metabolomics	NMR Lipoprotein classes (including composition)	Lipoprotein classes composition	-	Triglycerides to Total Lipids in VLDL percentage	VLDL_TG_pct	ANGPTL4	19	8363289	8374373	PTV	41	611	0.00769799	0.00815242	9.44751e-08	1.02182e-07	0.00217019	0.00218231	2.94516e-07	2.94516e-07
NMR metabolomics	NMR Lipoprotein classes (including composition)	Lipoprotein classes composition	-	Free Cholesterol to Total Lipids in HDL percentage	HDL_FC_pct	CTSA	20	45890144	45898820	PTV	40	4262	2.00059e-33	2.00107e-33	4.08363e-35	5.47514e-35	1.77e-33	1.76725e-33	1.33682e-34	1.33682e-34
NMR metabolomics	NMR Lipoprotein classes (including composition)	Lipoprotein classes composition	-	Free Cholesterol to Total Lipids in HDL percentage	HDL_FC_pct	NEURL2	20	45888625	45891287	PTV	11	4196	2.00688e-33	2.00538e-33	5.27704e-34	5.82824e-34	1.76301e-33	1.76244e-33	1.04487e-33	1.04487e-33
NMR metabolomics	NMR Lipoprotein classes (including composition)	Lipoprotein classes composition	-	Free Cholesterol to Total Lipids in HDL percentage	HDL_FC_pct	PLTP	20	45898621	45912155	PTV	22	88	2.68961e-07	2.70534e-07	2.05745e-14	2.06697e-14	3.51009e-07	3.51805e-07	6.18394e-14	6.18394e-14
NMR metabolomics	NMR Lipoprotein classes (including composition)	Lipoprotein classes composition	-	Cholesterol to Total Lipids in LDL percentage	LDL_C_pct	ASXL1	20	32358330	32439319	PTV	96	634	1.29937e-07	1.30123e-07	7.44671e-13	7.3152e-13	2.02663e-07	2.01065e-07	2.21423e-12	2.21423e-12
NMR metabolomics	NMR Lipoprotein classes (including composition)	Lipoprotein classes composition	-	Triglycerides to Total Lipids in LDL percentage	LDL_TG_pct	ASXL1	20	32358330	32439319	PTV	96	634	4.5102e-06	4.52959e-06	5.28258e-12	5.34803e-12	7.56296e-06	7.51369e-06	1.59454e-11	1.59454e-11
NMR metabolomics	NMR Lipoprotein classes (including composition)	Lipoprotein classes composition	-	Cholesterol to Total Lipids in HDL percentage	HDL_C_pct	NEURL2	20	45888625	45891287	PTV	11	4196	1.22644e-09	1.2251e-09	1.20012e-09	1.15157e-09	1.107e-09	1.10665e-09	1.16726e-09	1.16726e-09
NMR metabolomics	NMR Lipoprotein classes (including composition)	Lipoprotein classes composition	-	Cholesterol to Total Lipids in HDL percentage	HDL_C_pct	CTSA	20	45890144	45898820	PTV	40	4262	1.22913e-09	1.22695e-09	2.41909e-09	1.9493e-09	1.1114e-09	1.10967e-09	1.37743e-09	1.37743e-09
NMR metabolomics	NMR Lipoprotein classes (including composition)	Lipoprotein classes composition	-	Phospholipids to Total Lipids in HDL percentage	HDL_PL_pct	CTSA	20	45890144	45898820	PTV	40	4262	1.68247e-09	1.68126e-09	1.30516e-09	1.22829e-09	1.52712e-09	1.52475e-09	1.47053e-09	1.47053e-09
NMR metabolomics	NMR Lipoprotein classes (including composition)	Lipoprotein classes composition	-	Phospholipids to Total Lipids in HDL percentage	HDL_PL_pct	NEURL2	20	45888625	45891287	PTV	11	4196	1.68239e-09	1.68121e-09	1.44625e-09	1.41963e-09	1.52109e-09	1.5206e-09	1.53841e-09	1.53841e-09
NMR metabolomics	NMR Lipoprotein classes (including composition)	Lipoprotein classes composition	-	Triglycerides to Total Lipids in HDL percentage	HDL_TG_pct	NEURL2	20	45888625	45891287	PTV	11	4196	8.00705e-08	7.99764e-08	8.37578e-08	8.00213e-08	7.27347e-08	7.27114e-08	7.79929e-08	7.79929e-08
NMR metabolomics	NMR Lipoprotein classes (including composition)	Lipoprotein classes composition	-	Triglycerides to Total Lipids in HDL percentage	HDL_TG_pct	CTSA	20	45890144	45898820	PTV	40	4262	8.02307e-08	8.00859e-08	2.42258e-07	1.85891e-07	7.30235e-08	7.29097e-08	9.6981e-08	9.6981e-08
NMR metabolomics	NMR Lipoprotein classes (including composition)	Lipoprotein classes composition	-	Free Cholesterol to Total Lipids in LDL percentage	LDL_FC_pct	NEURL2	20	45888625	45891287	PTV	11	4208	2.57124e-07	2.56899e-07	2.43221e-07	2.3689e-07	2.34325e-07	2.3425e-07	2.43396e-07	2.43396e-07
NMR metabolomics	NMR Lipoprotein classes (including composition)	Lipoprotein classes composition	-	Free Cholesterol to Total Lipids in LDL percentage	LDL_FC_pct	CTSA	20	45890144	45898820	PTV	40	4274	2.57396e-07	2.57085e-07	6.8719e-07	5.41073e-07	2.35253e-07	2.34887e-07	3.06336e-07	3.06336e-07
NMR metabolomics	NMR Lipoprotein classes (including composition)	Lipoprotein classes composition	-	Phospholipids to Total Lipids in VLDL percentage	VLDL_PL_pct	PCSK9	1	55039548	55064852	PTV+D	143	1924	2.16695e-30	6.12779e-30	3.61548e-89	8.6442e-89	1.05619e-21	1.02171e-21	1.52955e-88	1.52955e-88
NMR metabolomics	NMR Lipoprotein classes (including composition)	Lipoprotein classes composition	-	Free Cholesterol to Total Lipids in HDL percentage	HDL_FC_pct	PCSK9	1	55039548	55064852	PTV+D	143	1924	6.12965e-30	1.77256e-29	3.64e-87	8.6081e-87	5.6791e-21	5.49674e-21	1.53494e-86	1.53494e-86
NMR metabolomics	NMR Lipoprotein classes (including composition)	Lipoprotein classes composition	-	Free Cholesterol to Total Lipids in VLDL percentage	VLDL_FC_pct	PCSK9	1	55039548	55064852	PTV+D	143	1924	5.4645e-30	1.41897e-29	1.33994e-85	2.82306e-85	7.11179e-22	6.87951e-22	5.45193e-85	5.45193e-85
NMR metabolomics	NMR Lipoprotein classes (including composition)	Lipoprotein classes composition	-	Cholesteryl Esters to Total Lipids in LDL percentage	LDL_CE_pct	ANGPTL3	1	62597487	62606159	PTV+D	53	601	7.02753e-51	9.32508e-51	1.27061e-83	1.16678e-83	5.73632e-43	5.68823e-43	3.64945e-83	3.64945e-83
NMR metabolomics	NMR Lipoprotein classes (including composition)	Lipoprotein classes composition	-	Triglycerides to Total Lipids in VLDL percentage	VLDL_TG_pct	PCSK9	1	55039548	55064852	PTV+D	143	1924	2.17024e-24	4.47761e-24	8.84708e-69	1.56532e-68	3.37581e-18	3.26554e-18	3.39143e-68	3.39143e-68
NMR metabolomics	NMR Lipoprotein classes (including composition)	Lipoprotein classes composition	-	Phospholipids to Total Lipids in LDL percentage	LDL_PL_pct	ANGPTL3	1	62597487	62606159	PTV+D	53	601	4.92435e-36	6.24667e-36	4.03308e-65	4.2026e-65	2.05984e-29	2.04257e-29	1.23483e-64	1.23483e-64
NMR metabolomics	NMR Lipoprotein classes (including composition)	Lipoprotein classes composition	-	Cholesterol to Total Lipids in VLDL percentage	VLDL_C_pct	PCSK9	1	55039548	55064852	PTV+D	143	1924	2.43215e-22	4.56284e-22	4.75019e-62	7.6952e-62	6.64316e-17	6.42618e-17	1.76227e-61	1.76227e-61
NMR metabolomics	NMR Lipoprotein classes (including composition)	Lipoprotein classes composition	-	Free Cholesterol to Cholesteryl Esters in LDL percentage	LDL_FC_by_CE	ANGPTL3	1	62597487	62606159	PTV+D	53	601	2.33815e-33	2.82808e-33	6.00969e-59	6.10727e-59	5.05916e-28	5.01678e-28	1.81743e-58	1.81743e-58
NMR metabolomics	NMR Lipoprotein classes (including composition)	Lipoprotein classes composition	-	Free Cholesterol to Cholesterol in LDL percentage	LDL_FC_pct_C	ANGPTL3	1	62597487	62606159	PTV+D	53	601	4.62687e-33	5.58157e-33	1.56242e-58	1.59053e-58	8.40629e-28	8.33588e-28	4.72905e-58	4.72905e-58
NMR metabolomics	NMR Lipoprotein classes (including composition)	Lipoprotein classes composition	-	Cholesteryl Esters to Cholesterol in LDL percentage	LDL_CE_pct_C	ANGPTL3	1	62597487	62606159	PTV+D	53	601	4.62687e-33	5.58157e-33	1.56242e-58	1.59053e-58	8.40629e-28	8.33588e-28	4.72905e-58	4.72905e-58
NMR metabolomics	NMR Lipoprotein classes (including composition)	Lipoprotein classes composition	-	Cholesterol to Total Lipids in LDL percentage	LDL_C_pct	PCSK9	1	55039548	55064852	PTV+D	143	1931	8.37157e-20	1.77466e-19	2.71108e-57	4.9828e-57	4.4751e-17	4.55069e-17	1.05347e-56	1.05347e-56
NMR metabolomics	NMR Lipoprotein classes (including composition)	Lipoprotein classes composition	-	Cholesteryl Esters to Total Lipids in LDL percentage	LDL_CE_pct	DOCK7	1	62454298	62688368	PTV+D	154	942	9.08106e-51	1.19798e-50	1.3188e-54	8.19226e-55	7.82631e-43	7.74139e-43	3.03164e-54	3.03164e-54
NMR metabolomics	NMR Lipoprotein classes (including composition)	Lipoprotein classes composition	-	Cholesteryl Esters to Total Lipids in VLDL percentage	VLDL_CE_pct	PCSK9	1	55039548	55064852	PTV+D	143	1924	9.07538e-20	1.53457e-19	3.54828e-54	5.28436e-54	3.58643e-15	3.46929e-15	1.27371e-53	1.27371e-53
NMR metabolomics	NMR Lipoprotein classes (including composition)	Lipoprotein classes composition	-	Triglycerides to Total Lipids in LDL percentage	LDL_TG_pct	PCSK9	1	55039548	55064852	PTV+D	143	1931	8.0847e-17	1.3446e-16	7.90766e-48	1.22602e-47	1.1374e-12	1.13612e-12	2.88428e-47	2.88428e-47
NMR metabolomics	NMR Lipoprotein classes (including composition)	Lipoprotein classes composition	-	Free Cholesterol to Cholesterol in HDL percentage	HDL_FC_pct_C	PCSK9	1	55039548	55064852	PTV+D	143	1926	4.23884e-16	8.43169e-16	1.03481e-46	1.79344e-46	1.19622e-12	1.21634e-12	3.93715e-46	3.93715e-46
NMR metabolomics	NMR Lipoprotein classes (including composition)	Lipoprotein classes composition	-	Cholesteryl Esters to Cholesterol in HDL percentage	HDL_CE_pct_C	PCSK9	1	55039548	55064852	PTV+D	143	1926	4.23884e-16	8.43169e-16	1.03481e-46	1.79344e-46	1.19622e-12	1.21634e-12	3.93715e-46	3.93715e-46
NMR metabolomics	NMR Lipoprotein classes (including composition)	Lipoprotein classes composition	-	Free Cholesterol to Cholesteryl Esters in HDL percentage	HDL_FC_by_CE	PCSK9	1	55039548	55064852	PTV+D	143	1926	4.50474e-16	8.93171e-16	1.50303e-46	2.59163e-46	1.06244e-12	1.08033e-12	5.70788e-46	5.70788e-46
NMR metabolomics	NMR Lipoprotein classes (including composition)	Lipoprotein classes composition	-	Phospholipids to Total Lipids in LDL percentage	LDL_PL_pct	DOCK7	1	62454298	62688368	PTV+D	154	942	7.67511e-36	9.6429e-36	3.43509e-42	2.50049e-42	2.81033e-29	2.77984e-29	8.68263e-42	8.68263e-42
NMR metabolomics	NMR Lipoprotein classes (including composition)	Lipoprotein classes composition	-	Free Cholesterol to Cholesteryl Esters in LDL percentage	LDL_FC_by_CE	DOCK7	1	62454298	62688368	PTV+D	154	942	3.62536e-33	4.34349e-33	4.45252e-40	3.3627e-40	6.90241e-28	6.82758e-28	1.14949e-39	1.14949e-39
NMR metabolomics	NMR Lipoprotein classes (including composition)	Lipoprotein classes composition	-	Free Cholesterol to Cholesterol in LDL percentage	LDL_FC_pct_C	DOCK7	1	62454298	62688368	PTV+D	154	942	7.1681e-33	8.56543e-33	9.36188e-40	7.09215e-40	1.1469e-27	1.13447e-27	2.42114e-39	2.42114e-39
NMR metabolomics	NMR Lipoprotein classes (including composition)	Lipoprotein classes composition	-	Cholesteryl Esters to Cholesterol in LDL percentage	LDL_CE_pct_C	DOCK7	1	62454298	62688368	PTV+D	154	942	7.1681e-33	8.56543e-33	9.36188e-40	7.09215e-40	1.1469e-27	1.13447e-27	2.42114e-39	2.42114e-39
NMR metabolomics	NMR Lipoprotein classes (including composition)	Lipoprotein classes composition	-	Cholesteryl Esters to Total Lipids in HDL percentage	HDL_CE_pct	ANGPTL3	1	62597487	62606159	PTV+D	53	598	7.28439e-21	8.21905e-21	1.36161e-38	1.42061e-38	1.86515e-17	1.8495e-17	4.17145e-38	4.17145e-38
NMR metabolomics	NMR Lipoprotein classes (including composition)	Lipoprotein classes composition	-	Cholesterol to Total Lipids in HDL percentage	HDL_C_pct	ANGPTL3	1	62597487	62606159	PTV+D	53	598	1.59333e-20	1.77893e-20	1.02695e-36	1.04821e-36	2.18235e-17	2.16404e-17	3.11241e-36	3.11241e-36
NMR metabolomics	NMR Lipoprotein classes (including composition)	Lipoprotein classes composition	-	Triglycerides to Total Lipids in HDL percentage	HDL_TG_pct	ANGPTL3	1	62597487	62606159	PTV+D	53	598	1.50227e-18	1.65322e-18	3.08963e-34	3.20805e-34	9.13585e-16	9.05919e-16	9.44317e-34	9.44317e-34
NMR metabolomics	NMR Lipoprotein classes (including composition)	Lipoprotein classes composition	-	Phospholipids to Total Lipids in HDL percentage	HDL_PL_pct	PCSK9	1	55039548	55064852	PTV+D	143	1924	2.83914e-13	3.83864e-13	1.3723e-33	1.64078e-33	1.77859e-10	1.72059e-10	4.48374e-33	4.48374e-33
NMR metabolomics	NMR Lipoprotein classes (including composition)	Lipoprotein classes composition	-	Free Cholesterol to Total Lipids in LDL percentage	LDL_FC_pct	ANGPTL3	1	62597487	62606159	PTV+D	53	601	1.71973e-17	1.87964e-17	2.66593e-31	2.72157e-31	6.83192e-15	6.77465e-15	8.0804e-31	8.0804e-31
NMR metabolomics	NMR Lipoprotein classes (including composition)	Lipoprotein classes composition	-	Free Cholesterol to Cholesteryl Esters in VLDL percentage	VLDL_FC_by_CE	PCSK9	1	55039548	55064852	PTV+D	143	1930	4.34215e-11	5.29123e-11	2.38419e-27	2.70036e-27	3.51701e-09	3.40208e-09	7.59734e-27	7.59734e-27
NMR metabolomics	NMR Lipoprotein classes (including composition)	Lipoprotein classes composition	-	Free Cholesterol to Cholesterol in VLDL percentage	VLDL_FC_pct_C	PCSK9	1	55039548	55064852	PTV+D	143	1930	3.42314e-11	4.16744e-11	2.68197e-27	3.00643e-27	2.71531e-09	2.62658e-09	8.50484e-27	8.50484e-27
NMR metabolomics	NMR Lipoprotein classes (including composition)	Lipoprotein classes composition	-	Cholesteryl Esters to Cholesterol in VLDL percentage	VLDL_CE_pct_C	PCSK9	1	55039548	55064852	PTV+D	143	1930	3.42314e-11	4.16744e-11	2.68197e-27	3.00643e-27	2.71531e-09	2.62658e-09	8.50484e-27	8.50484e-27
NMR metabolomics	NMR Lipoprotein classes (including composition)	Lipoprotein classes composition	-	Phospholipids to Total Lipids in HDL percentage	HDL_PL_pct	ANGPTL3	1	62597487	62606159	PTV+D	53	598	4.83622e-16	5.25998e-16	6.05734e-27	5.98995e-27	1.49081e-13	1.4783e-13	1.80704e-26	1.80704e-26
NMR metabolomics	NMR Lipoprotein classes (including composition)	Lipoprotein classes composition	-	Cholesteryl Esters to Total Lipids in HDL percentage	HDL_CE_pct	DOCK7	1	62454298	62688368	PTV+D	153	936	1.08155e-20	1.20926e-20	7.1476e-27	6.17129e-27	2.54127e-17	2.5137e-17	1.9871e-26	1.9871e-26
NMR metabolomics	NMR Lipoprotein classes (including composition)	Lipoprotein classes composition	-	Cholesterol to Total Lipids in HDL percentage	HDL_C_pct	DOCK7	1	62454298	62688368	PTV+D	153	936	2.28525e-20	2.53005e-20	4.6973e-26	4.05189e-26	2.97346e-17	2.9412e-17	1.30523e-25	1.30523e-25
NMR metabolomics	NMR Lipoprotein classes (including composition)	Lipoprotein classes composition	-	Free Cholesterol to Cholesterol in VLDL percentage	VLDL_FC_pct_C	ANGPTL3	1	62597487	62606159	PTV+D	53	600	1.21898e-14	1.29479e-14	2.31526e-24	2.29223e-24	7.91471e-13	7.84845e-13	6.91106e-24	6.91106e-24
NMR metabolomics	NMR Lipoprotein classes (including composition)	Lipoprotein classes composition	-	Cholesteryl Esters to Cholesterol in VLDL percentage	VLDL_CE_pct_C	ANGPTL3	1	62597487	62606159	PTV+D	53	600	1.21898e-14	1.29479e-14	2.31526e-24	2.29223e-24	7.91471e-13	7.84845e-13	6.91106e-24	6.91106e-24
NMR metabolomics	NMR Lipoprotein classes (including composition)	Lipoprotein classes composition	-	Free Cholesterol to Cholesteryl Esters in VLDL percentage	VLDL_FC_by_CE	ANGPTL3	1	62597487	62606159	PTV+D	53	600	1.78349e-14	1.89166e-14	3.15725e-24	3.13377e-24	1.0528e-12	1.04399e-12	9.43639e-24	9.43639e-24
NMR metabolomics	NMR Lipoprotein classes (including composition)	Lipoprotein classes composition	-	Triglycerides to Total Lipids in HDL percentage	HDL_TG_pct	DOCK7	1	62454298	62688368	PTV+D	153	936	2.31515e-18	2.52297e-18	3.59767e-24	3.1634e-24	1.24476e-15	1.23126e-15	1.00998e-23	1.00998e-23
NMR metabolomics	NMR Lipoprotein classes (including composition)	Lipoprotein classes composition	-	Free Cholesterol to Total Lipids in LDL percentage	LDL_FC_pct	DOCK7	1	62454298	62688368	PTV+D	154	942	2.59469e-17	2.81102e-17	1.14421e-21	9.98193e-22	9.32109e-15	9.21995e-15	3.19856e-21	3.19856e-21
NMR metabolomics	NMR Lipoprotein classes (including composition)	Lipoprotein classes composition	-	Cholesteryl Esters to Total Lipids in LDL percentage	LDL_CE_pct	PCSK9	1	55039548	55064852	PTV+D	143	1931	9.40682e-08	1.55601e-07	6.144e-20	8.64454e-20	1.30692e-11	1.32901e-11	2.15486e-19	2.15486e-19
NMR metabolomics	NMR Lipoprotein classes (including composition)	Lipoprotein classes composition	-	Phospholipids to Total Lipids in HDL percentage	HDL_PL_pct	DOCK7	1	62454298	62688368	PTV+D	153	936	6.11186e-16	6.60906e-16	3.48294e-19	3.08586e-19	2.03123e-13	2.00919e-13	9.81229e-19	9.81229e-19
NMR metabolomics	NMR Lipoprotein classes (including composition)	Lipoprotein classes composition	-	Free Cholesterol to Total Lipids in LDL percentage	LDL_FC_pct	PCSK9	1	55039548	55064852	PTV+D	143	1931	5.45675e-08	6.12357e-08	3.28518e-19	3.55089e-19	1.1022e-06	1.06626e-06	1.02386e-18	1.02386e-18
NMR metabolomics	NMR Lipoprotein classes (including composition)	Lipoprotein classes composition	-	Free Cholesterol to Cholesteryl Esters in HDL percentage	HDL_FC_by_CE	ANGPTL3	1	62597487	62606159	PTV+D	53	599	6.16611e-09	6.54106e-09	1.05472e-18	1.12576e-18	3.9149e-07	3.88221e-07	3.26725e-18	3.26725e-18
NMR metabolomics	NMR Lipoprotein classes (including composition)	Lipoprotein classes composition	-	Free Cholesterol to Cholesterol in HDL percentage	HDL_FC_pct_C	ANGPTL3	1	62597487	62606159	PTV+D	53	599	6.56894e-09	6.96499e-09	1.28304e-18	1.36845e-18	4.0509e-07	4.01707e-07	3.97311e-18	3.97311e-18
NMR metabolomics	NMR Lipoprotein classes (including composition)	Lipoprotein classes composition	-	Cholesteryl Esters to Cholesterol in HDL percentage	HDL_CE_pct_C	ANGPTL3	1	62597487	62606159	PTV+D	53	599	6.56894e-09	6.96499e-09	1.28304e-18	1.36845e-18	4.0509e-07	4.01707e-07	3.97311e-18	3.97311e-18
NMR metabolomics	NMR Lipoprotein classes (including composition)	Lipoprotein classes composition	-	Cholesteryl Esters to Total Lipids in VLDL percentage	VLDL_CE_pct	ANGPTL3	1	62597487	62606159	PTV+D	53	597	1.51417e-12	1.57281e-12	3.14696e-18	2.99821e-18	2.49754e-11	2.4765e-11	9.21235e-18	9.21235e-18
NMR metabolomics	NMR Lipoprotein classes (including composition)	Lipoprotein classes composition	-	Cholesterol to Total Lipids in VLDL percentage	VLDL_C_pct	ANGPTL3	1	62597487	62606159	PTV+D	53	597	5.73932e-12	5.93984e-12	5.59234e-17	5.31142e-17	7.61952e-11	7.55535e-11	1.63446e-16	1.63446e-16
NMR metabolomics	NMR Lipoprotein classes (including composition)	Lipoprotein classes composition	-	Triglycerides to Total Lipids in VLDL percentage	VLDL_TG_pct	ANGPTL3	1	62597487	62606159	PTV+D	53	597	6.1884e-12	6.39834e-12	1.84046e-16	1.73692e-16	7.67031e-11	7.60571e-11	4.44089e-16	4.44089e-16
NMR metabolomics	NMR Lipoprotein classes (including composition)	Lipoprotein classes composition	-	Cholesteryl Esters to Cholesterol in VLDL percentage	VLDL_CE_pct_C	DOCK7	1	62454298	62688368	PTV+D	153	941	1.55439e-14	1.6408e-14	2.3966e-15	2.12477e-15	1.08198e-12	1.07027e-12	5.9952e-15	5.9952e-15
NMR metabolomics	NMR Lipoprotein classes (including composition)	Lipoprotein classes composition	-	Free Cholesterol to Cholesterol in VLDL percentage	VLDL_FC_pct_C	DOCK7	1	62454298	62688368	PTV+D	153	941	1.55439e-14	1.6408e-14	2.3966e-15	2.12477e-15	1.08198e-12	1.07027e-12	5.9952e-15	5.9952e-15
NMR metabolomics	NMR Lipoprotein classes (including composition)	Lipoprotein classes composition	-	Free Cholesterol to Cholesteryl Esters in VLDL percentage	VLDL_FC_by_CE	DOCK7	1	62454298	62688368	PTV+D	153	941	2.27875e-14	2.40193e-14	2.91937e-15	2.59352e-15	1.43923e-12	1.42366e-12	7.54952e-15	7.54952e-15
NMR metabolomics	NMR Lipoprotein classes (including composition)	Lipoprotein classes composition	-	Phospholipids to Total Lipids in VLDL percentage	VLDL_PL_pct	ANGPTL3	1	62597487	62606159	PTV+D	53	597	1.54903e-10	1.59022e-10	3.43052e-13	3.20729e-13	1.20191e-09	1.19179e-09	9.92317e-13	9.92317e-13
NMR metabolomics	NMR Lipoprotein classes (including composition)	Lipoprotein classes composition	-	Free Cholesterol to Total Lipids in VLDL percentage	VLDL_FC_pct	ANGPTL3	1	62597487	62606159	PTV+D	53	597	7.97779e-10	8.16378e-10	7.34764e-13	6.95436e-13	5.36139e-09	5.31623e-09	2.14151e-12	2.14151e-12
NMR metabolomics	NMR Lipoprotein classes (including composition)	Lipoprotein classes composition	-	Cholesteryl Esters to Total Lipids in VLDL percentage	VLDL_CE_pct	DOCK7	1	62454298	62688368	PTV+D	153	937	1.92522e-12	1.98764e-12	3.57789e-11	3.18744e-11	3.41468e-11	3.37758e-11	5.25979e-12	5.25979e-12
NMR metabolomics	NMR Lipoprotein classes (including composition)	Lipoprotein classes composition	-	Free Cholesterol to Cholesteryl Esters in HDL percentage	HDL_FC_by_CE	DOCK7	1	62454298	62688368	PTV+D	153	937	9.38511e-09	9.86534e-09	1.86166e-12	1.77568e-12	5.33257e-07	5.27492e-07	5.45197e-12	5.45197e-12
NMR metabolomics	NMR Lipoprotein classes (including composition)	Lipoprotein classes composition	-	Cholesteryl Esters to Cholesterol in HDL percentage	HDL_CE_pct_C	DOCK7	1	62454298	62688368	PTV+D	153	937	1.00119e-08	1.05188e-08	2.11891e-12	2.02066e-12	5.51775e-07	5.4581e-07	6.20459e-12	6.20459e-12
NMR metabolomics	NMR Lipoprotein classes (including composition)	Lipoprotein classes composition	-	Free Cholesterol to Cholesterol in HDL percentage	HDL_FC_pct_C	DOCK7	1	62454298	62688368	PTV+D	153	937	1.00119e-08	1.05188e-08	2.11891e-12	2.02066e-12	5.51775e-07	5.4581e-07	6.20459e-12	6.20459e-12
NMR metabolomics	NMR Lipoprotein classes (including composition)	Lipoprotein classes composition	-	Cholesterol to Total Lipids in VLDL percentage	VLDL_C_pct	DOCK7	1	62454298	62688368	PTV+D	153	937	7.37928e-12	7.59009e-12	2.38957e-10	2.13641e-10	1.04176e-10	1.03044e-10	2.03091e-11	2.03091e-11
NMR metabolomics	NMR Lipoprotein classes (including composition)	Lipoprotein classes composition	-	Triglycerides to Total Lipids in VLDL percentage	VLDL_TG_pct	DOCK7	1	62454298	62688368	PTV+D	153	937	8.02376e-12	8.24409e-12	4.95349e-10	4.42183e-10	1.0487e-10	1.03731e-10	2.2273e-11	2.2273e-11
NMR metabolomics	NMR Lipoprotein classes (including composition)	Lipoprotein classes composition	-	Phospholipids to Total Lipids in VLDL percentage	VLDL_PL_pct	DOCK7	1	62454298	62688368	PTV+D	153	937	2.10697e-10	2.1479e-10	3.86216e-08	3.48339e-08	1.64327e-09	1.62542e-09	5.61786e-10	5.61786e-10
NMR metabolomics	NMR Lipoprotein classes (including composition)	Lipoprotein classes composition	-	Free Cholesterol to Total Lipids in VLDL percentage	VLDL_FC_pct	DOCK7	1	62454298	62688368	PTV+D	153	937	1.0521e-09	1.06988e-09	1.02506e-07	9.32184e-08	7.33019e-09	7.25055e-09	2.7523e-09	2.7523e-09
NMR metabolomics	NMR Lipoprotein classes (including composition)	Lipoprotein classes composition	-	Cholesterol to Total Lipids in LDL percentage	LDL_C_pct	ANGPTL3	1	62597487	62606159	PTV+D	53	601	1.63744e-06	1.68513e-06	3.18378e-09	3.11105e-09	1.95055e-05	1.93429e-05	9.42161e-09	9.42161e-09
NMR metabolomics	NMR Lipoprotein classes (including composition)	Lipoprotein classes composition	-	Free Cholesterol to Total Lipids in HDL percentage	HDL_FC_pct	APOB	2	21001429	21044073	PTV+D	164	1559	7.62812e-37	5.94546e-36	3.417e-05	2.07037e-05	1.91768e-68	1.94013e-68	5.78652e-68	5.78652e-68
NMR metabolomics	NMR Lipoprotein classes (including composition)	Lipoprotein classes composition	-	Free Cholesterol to Cholesteryl Esters in LDL percentage	LDL_FC_by_CE	APOB	2	21001429	21044073	PTV+D	164	1563	3.5252e-14	8.03251e-14	2.8911e-60	1.20077e-59	5.2949e-21	5.43378e-21	1.39805e-59	1.39805e-59
NMR metabolomics	NMR Lipoprotein classes (including composition)	Lipoprotein classes composition	-	Free Cholesterol to Cholesterol in LDL percentage	LDL_FC_pct_C	APOB	2	21001429	21044073	PTV+D	164	1563	4.01955e-14	9.10343e-14	1.78178e-59	7.19587e-59	1.86393e-20	1.91286e-20	8.56892e-59	8.56892e-59
NMR metabolomics	NMR Lipoprotein classes (including composition)	Lipoprotein classes composition	-	Cholesteryl Esters to Cholesterol in LDL percentage	LDL_CE_pct_C	APOB	2	21001429	21044073	PTV+D	164	1563	4.01955e-14	9.10343e-14	1.78178e-59	7.19587e-59	1.86393e-20	1.91286e-20	8.56892e-59	8.56892e-59
NMR metabolomics	NMR Lipoprotein classes (including composition)	Lipoprotein classes composition	-	Cholesterol to Total Lipids in LDL percentage	LDL_C_pct	APOB	2	21001429	21044073	PTV+D	164	1560	7.59046e-32	4.03957e-31	1.59286e-10	9.22865e-11	2.32195e-58	2.34937e-58	7.00674e-58	7.00674e-58
NMR metabolomics	NMR Lipoprotein classes (including composition)	Lipoprotein classes composition	-	Triglycerides to Total Lipids in LDL percentage	LDL_TG_pct	APOB	2	21001429	21044073	PTV+D	164	1560	8.12782e-31	3.76418e-30	2.64088e-28	1.81112e-28	1.55562e-56	1.57399e-56	4.69424e-56	4.69424e-56
NMR metabolomics	NMR Lipoprotein classes (including composition)	Lipoprotein classes composition	-	Free Cholesterol to Total Lipids in LDL percentage	LDL_FC_pct	APOB	2	21001429	21044073	PTV+D	164	1560	9.55666e-21	2.76712e-20	4.00049e-56	8.73362e-56	3.13758e-32	3.17464e-32	1.64623e-55	1.64623e-55
NMR metabolomics	NMR Lipoprotein classes (including composition)	Lipoprotein classes composition	-	Phospholipids to Total Lipids in HDL percentage	HDL_PL_pct	APOB	2	21001429	21044073	PTV+D	164	1559	1.52797e-25	6.40555e-25	5.52349e-20	4.17539e-20	1.15628e-52	1.16981e-52	3.48903e-52	3.48903e-52
NMR metabolomics	NMR Lipoprotein classes (including composition)	Lipoprotein classes composition	-	Free Cholesterol to Total Lipids in VLDL percentage	VLDL_FC_pct	APOB	2	21001429	21044073	PTV+D	164	1550	8.86589e-32	4.61293e-31	0.0310867	0.0223583	1.13543e-51	1.1482e-51	3.42534e-51	3.42534e-51
NMR metabolomics	NMR Lipoprotein classes (including composition)	Lipoprotein classes composition	-	Phospholipids to Total Lipids in VLDL percentage	VLDL_PL_pct	APOB	2	21001429	21044073	PTV+D	164	1550	2.43482e-30	1.45745e-29	0.00133675	0.00239878	5.85178e-44	5.91761e-44	1.76535e-43	1.76535e-43
NMR metabolomics	NMR Lipoprotein classes (including composition)	Lipoprotein classes composition	-	Triglycerides to Total Lipids in VLDL percentage	VLDL_TG_pct	APOB	2	21001429	21044073	PTV+D	164	1550	2.08998e-26	8.08646e-26	0.00695632	0.00499463	5.97099e-44	6.03816e-44	1.80132e-43	1.80132e-43
NMR metabolomics	NMR Lipoprotein classes (including composition)	Lipoprotein classes composition	-	Cholesterol to Total Lipids in VLDL percentage	VLDL_C_pct	APOB	2	21001429	21044073	PTV+D	164	1550	6.38979e-25	2.18729e-24	1.88828e-05	1.25899e-05	2.21551e-42	2.24043e-42	6.68371e-42	6.68371e-42
NMR metabolomics	NMR Lipoprotein classes (including composition)	Lipoprotein classes composition	-	Cholesteryl Esters to Total Lipids in VLDL percentage	VLDL_CE_pct	APOB	2	21001429	21044073	PTV+D	164	1550	1.38731e-22	4.14654e-22	6.65993e-07	4.4945e-07	7.5734e-39	7.65859e-39	2.28473e-38	2.28473e-38
NMR metabolomics	NMR Lipoprotein classes (including composition)	Lipoprotein classes composition	-	Free Cholesterol to Cholesterol in HDL percentage	HDL_FC_pct_C	APOB	2	21001429	21044073	PTV+D	164	1561	1.24489e-09	2.47151e-09	8.9266e-14	2.51282e-13	2.97601e-28	3.06631e-28	9.06146e-28	9.06146e-28
NMR metabolomics	NMR Lipoprotein classes (including composition)	Lipoprotein classes composition	-	Cholesteryl Esters to Cholesterol in HDL percentage	HDL_CE_pct_C	APOB	2	21001429	21044073	PTV+D	164	1561	1.24489e-09	2.47151e-09	8.9266e-14	2.51282e-13	2.97601e-28	3.06631e-28	9.06146e-28	9.06146e-28
NMR metabolomics	NMR Lipoprotein classes (including composition)	Lipoprotein classes composition	-	Free Cholesterol to Cholesteryl Esters in HDL percentage	HDL_FC_by_CE	APOB	2	21001429	21044073	PTV+D	164	1561	1.32242e-09	2.62091e-09	9.28409e-14	2.60798e-13	3.56966e-28	3.67807e-28	1.08692e-27	1.08692e-27
NMR metabolomics	NMR Lipoprotein classes (including composition)	Lipoprotein classes composition	-	Cholesteryl Esters to Total Lipids in LDL percentage	LDL_CE_pct	APOB	2	21001429	21044073	PTV+D	164	1560	5.09717e-07	9.2099e-07	2.63676e-19	8.05669e-19	2.1985e-26	2.25623e-26	6.68097e-26	6.68097e-26
NMR metabolomics	NMR Lipoprotein classes (including composition)	Lipoprotein classes composition	-	Phospholipids to Total Lipids in LDL percentage	LDL_PL_pct	APOB	2	21001429	21044073	PTV+D	164	1560	7.08615e-05	0.000104276	3.64739e-26	1.04203e-25	7.62135e-21	7.82446e-21	1.62102e-25	1.62102e-25
NMR metabolomics	NMR Lipoprotein classes (including composition)	Lipoprotein classes composition	-	Cholesterol to Total Lipids in HDL percentage	HDL_C_pct	APOB	2	21001429	21044073	PTV+D	164	1559	3.86738e-12	7.48781e-12	1.22069e-21	1.47964e-21	7.88523e-24	7.97752e-24	2.36531e-23	2.36531e-23
NMR metabolomics	NMR Lipoprotein classes (including composition)	Lipoprotein classes composition	-	Free Cholesterol to Cholesteryl Esters in VLDL percentage	VLDL_FC_by_CE	APOB	2	21001429	21044073	PTV+D	164	1552	1.21631e-13	2.22625e-13	4.00792e-14	3.47144e-14	3.835e-23	3.87846e-23	1.15698e-22	1.15698e-22
NMR metabolomics	NMR Lipoprotein classes (including composition)	Lipoprotein classes composition	-	Free Cholesterol to Cholesterol in VLDL percentage	VLDL_FC_pct_C	APOB	2	21001429	21044073	PTV+D	164	1552	1.31333e-13	2.4058e-13	2.79956e-14	2.43668e-14	3.9607e-23	4.00558e-23	1.1949e-22	1.1949e-22
NMR metabolomics	NMR Lipoprotein classes (including composition)	Lipoprotein classes composition	-	Cholesteryl Esters to Cholesterol in VLDL percentage	VLDL_CE_pct_C	APOB	2	21001429	21044073	PTV+D	164	1552	1.31333e-13	2.4058e-13	2.79956e-14	2.43668e-14	3.9607e-23	4.00558e-23	1.1949e-22	1.1949e-22
NMR metabolomics	NMR Lipoprotein classes (including composition)	Lipoprotein classes composition	-	Cholesteryl Esters to Total Lipids in HDL percentage	HDL_CE_pct	APOB	2	21001429	21044073	PTV+D	164	1559	5.49217e-07	8.08663e-07	1.58437e-21	2.47926e-21	9.70076e-12	9.81431e-12	5.79984e-21	5.79984e-21
NMR metabolomics	NMR Lipoprotein classes (including composition)	Lipoprotein classes composition	-	Triglycerides to Total Lipids in HDL percentage	HDL_TG_pct	APOB	2	21001429	21044073	PTV+D	164	1559	0.000131073	0.000169716	6.55944e-18	1.05868e-17	2.2724e-06	2.31388e-06	2.43004e-17	2.43004e-17
NMR metabolomics	NMR Lipoprotein classes (including composition)	Lipoprotein classes composition	-	Free Cholesterol to Cholesteryl Esters in LDL percentage	LDL_FC_by_CE	GCKR	2	27496842	27523684	PTV+D	121	3354	1.61029e-08	2.14442e-08	3.84288e-12	3.3182e-12	2.7208e-06	2.58804e-06	1.06819e-11	1.06819e-11
NMR metabolomics	NMR Lipoprotein classes (including composition)	Lipoprotein classes composition	-	Cholesteryl Esters to Cholesterol in LDL percentage	LDL_CE_pct_C	GCKR	2	27496842	27523684	PTV+D	121	3354	1.53505e-08	2.03972e-08	4.31139e-12	3.69367e-12	2.52109e-06	2.3977e-06	1.19335e-11	1.19335e-11
NMR metabolomics	NMR Lipoprotein classes (including composition)	Lipoprotein classes composition	-	Free Cholesterol to Cholesterol in LDL percentage	LDL_FC_pct_C	GCKR	2	27496842	27523684	PTV+D	121	3354	1.53505e-08	2.03972e-08	4.31139e-12	3.69367e-12	2.52109e-06	2.3977e-06	1.19335e-11	1.19335e-11
NMR metabolomics	NMR Lipoprotein classes (including composition)	Lipoprotein classes composition	-	Free Cholesterol to Total Lipids in VLDL percentage	VLDL_FC_pct	ABCG5	2	43812472	43838865	PTV+D	155	2818	2.09608e-05	2.54977e-05	2.05228e-10	2.29897e-10	0.000132165	0.000134628	6.50583e-10	6.50583e-10
NMR metabolomics	NMR Lipoprotein classes (including composition)	Lipoprotein classes composition	-	Free Cholesterol to Total Lipids in LDL percentage	LDL_FC_pct	GCKR	2	27496842	27523684	PTV+D	121	3348	1.96782e-07	2.57675e-07	2.4049e-10	2.09257e-10	2.42235e-05	2.322e-05	6.70689e-10	6.70689e-10
NMR metabolomics	NMR Lipoprotein classes (including composition)	Lipoprotein classes composition	-	Cholesteryl Esters to Total Lipids in LDL percentage	LDL_CE_pct	GCKR	2	27496842	27523684	PTV+D	121	3348	5.86673e-06	6.5122e-06	2.91221e-10	3.11416e-10	6.09881e-05	5.79432e-05	9.02892e-10	9.02892e-10
NMR metabolomics	NMR Lipoprotein classes (including composition)	Lipoprotein classes composition	-	Cholesteryl Esters to Cholesterol in VLDL percentage	VLDL_CE_pct_C	GCKR	2	27496842	27523684	PTV+D	122	3338	1.81652e-06	2.17996e-06	3.05952e-09	2.75781e-09	7.18124e-05	6.84155e-05	8.68945e-09	8.68945e-09
NMR metabolomics	NMR Lipoprotein classes (including composition)	Lipoprotein classes composition	-	Free Cholesterol to Cholesterol in VLDL percentage	VLDL_FC_pct_C	GCKR	2	27496842	27523684	PTV+D	122	3338	1.81652e-06	2.17996e-06	3.05952e-09	2.75781e-09	7.18124e-05	6.84155e-05	8.68945e-09	8.68945e-09
NMR metabolomics	NMR Lipoprotein classes (including composition)	Lipoprotein classes composition	-	Triglycerides to Total Lipids in HDL percentage	HDL_TG_pct	GCKR	2	27496842	27523684	PTV+D	121	3340	1.3805e-07	1.84355e-07	5.48713e-09	4.21749e-09	2.10349e-05	2.03586e-05	1.38851e-08	1.38851e-08
NMR metabolomics	NMR Lipoprotein classes (including composition)	Lipoprotein classes composition	-	Free Cholesterol to Cholesteryl Esters in VLDL percentage	VLDL_FC_by_CE	GCKR	2	27496842	27523684	PTV+D	122	3338	2.62239e-06	3.09927e-06	6.40882e-09	5.74091e-09	8.34937e-05	7.94949e-05	1.81295e-08	1.81295e-08
NMR metabolomics	NMR Lipoprotein classes (including composition)	Lipoprotein classes composition	-	Cholesteryl Esters to Total Lipids in HDL percentage	HDL_CE_pct	GCKR	2	27496842	27523684	PTV+D	121	3340	5.71402e-07	7.37001e-07	1.29493e-08	1.04505e-08	5.3052e-05	5.12901e-05	3.40796e-08	3.40796e-08
NMR metabolomics	NMR Lipoprotein classes (including composition)	Lipoprotein classes composition	-	Free Cholesterol to Total Lipids in HDL percentage	HDL_FC_pct	ABCG5	2	43812472	43838865	PTV+D	155	2827	0.000456864	0.00048325	1.56659e-08	1.7127e-08	0.00875608	0.00865213	4.90899e-08	4.90899e-08
NMR metabolomics	NMR Lipoprotein classes (including composition)	Lipoprotein classes composition	-	Cholesterol to Total Lipids in HDL percentage	HDL_C_pct	GCKR	2	27496842	27523684	PTV+D	121	3340	8.10335e-07	1.03232e-06	2.09428e-08	1.69515e-08	6.49436e-05	6.2735e-05	5.50585e-08	5.50585e-08
NMR metabolomics	NMR Lipoprotein classes (including composition)	Lipoprotein classes composition	-	Triglycerides to Total Lipids in LDL percentage	LDL_TG_pct	ABCG5	2	43812472	43838865	PTV+D	156	2832	0.00049532	0.000535097	2.811e-08	3.03738e-08	0.0118175	0.0116983	8.75891e-08	8.75891e-08
NMR metabolomics	NMR Lipoprotein classes (including composition)	Lipoprotein classes composition	-	Triglycerides to Total Lipids in VLDL percentage	VLDL_TG_pct	ABCG5	2	43812472	43838865	PTV+D	155	2818	0.000380816	0.000440493	4.76948e-08	5.27009e-08	0.000501558	0.000510934	1.50186e-07	1.50186e-07
NMR metabolomics	NMR Lipoprotein classes (including composition)	Lipoprotein classes composition	-	Phospholipids to Total Lipids in VLDL percentage	VLDL_PL_pct	ABCG5	2	43812472	43838865	PTV+D	155	2818	0.000570955	0.000663353	5.22169e-08	5.91942e-08	0.000337561	0.000343941	1.66419e-07	1.66419e-07
NMR metabolomics	NMR Lipoprotein classes (including composition)	Lipoprotein classes composition	-	Free Cholesterol to Cholesteryl Esters in VLDL percentage	VLDL_FC_by_CE	ACVR1C	2	157526767	157629005	PTV+D	125	1662	1.46463e-07	1.45492e-07	3.93813e-07	3.12613e-07	1.49269e-07	1.46849e-07	1.82105e-07	1.82105e-07
NMR metabolomics	NMR Lipoprotein classes (including composition)	Lipoprotein classes composition	-	Cholesteryl Esters to Cholesterol in VLDL percentage	VLDL_CE_pct_C	ACVR1C	2	157526767	157629005	PTV+D	125	1662	1.66465e-07	1.65298e-07	5.02322e-07	3.9799e-07	1.69058e-07	1.66318e-07	2.10615e-07	2.10615e-07
NMR metabolomics	NMR Lipoprotein classes (including composition)	Lipoprotein classes composition	-	Free Cholesterol to Cholesterol in VLDL percentage	VLDL_FC_pct_C	ACVR1C	2	157526767	157629005	PTV+D	125	1662	1.66465e-07	1.65298e-07	5.02322e-07	3.9799e-07	1.69058e-07	1.66318e-07	2.10615e-07	2.10615e-07
NMR metabolomics	NMR Lipoprotein classes (including composition)	Lipoprotein classes composition	-	Cholesterol to Total Lipids in VLDL percentage	VLDL_C_pct	ABCG5	2	43812472	43838865	PTV+D	155	2818	0.000476425	0.000547265	8.53591e-08	9.35584e-08	0.000711289	0.000724457	2.67732e-07	2.67732e-07
NMR metabolomics	NMR Lipoprotein classes (including composition)	Lipoprotein classes composition	-	Phospholipids to Total Lipids in HDL percentage	HDL_PL_pct	STAB1	3	52495338	52524495	PTV+D	677	8779	0.000220198	0.000302282	1.78077e-13	2.23033e-13	0.00833515	0.00762595	5.94191e-13	5.94191e-13
NMR metabolomics	NMR Lipoprotein classes (including composition)	Lipoprotein classes composition	-	Cholesterol to Total Lipids in LDL percentage	LDL_C_pct	STAB1	3	52495338	52524495	PTV+D	677	8799	0.00251703	0.00326189	2.17373e-12	3.37619e-12	0.0259324	0.0252692	7.9341e-12	7.9341e-12
NMR metabolomics	NMR Lipoprotein classes (including composition)	Lipoprotein classes composition	-	Free Cholesterol to Total Lipids in VLDL percentage	VLDL_FC_pct	STAB1	3	52495338	52524495	PTV+D	676	8750	0.0125024	0.016812	1.07022e-11	2.11994e-11	0.0146204	0.0145043	4.26714e-11	4.26714e-11
NMR metabolomics	NMR Lipoprotein classes (including composition)	Lipoprotein classes composition	-	Cholesterol to Total Lipids in VLDL percentage	VLDL_C_pct	STAB1	3	52495338	52524495	PTV+D	676	8750	0.00823979	0.0110135	2.54895e-11	4.37471e-11	0.0158944	0.0156582	9.66331e-11	9.66331e-11
NMR metabolomics	NMR Lipoprotein classes (including composition)	Lipoprotein classes composition	-	Cholesteryl Esters to Total Lipids in VLDL percentage	VLDL_CE_pct	STAB1	3	52495338	52524495	PTV+D	676	8750	0.00755614	0.0100272	4.747e-11	7.72505e-11	0.0175896	0.0172951	1.76414e-10	1.76414e-10
NMR metabolomics	NMR Lipoprotein classes (including composition)	Lipoprotein classes composition	-	Triglycerides to Total Lipids in VLDL percentage	VLDL_TG_pct	STAB1	3	52495338	52524495	PTV+D	676	8750	0.0100776	0.0135846	6.05865e-11	1.06081e-10	0.014184	0.0139564	2.31374e-10	2.31374e-10
NMR metabolomics	NMR Lipoprotein classes (including composition)	Lipoprotein classes composition	-	Cholesterol to Total Lipids in HDL percentage	HDL_C_pct	PPARG	3	12287368	12434356	PTV+D	118	355	0.00106351	0.00108127	4.69657e-10	4.73238e-10	3.1816e-05	3.19089e-05	1.4143e-09	1.4143e-09
NMR metabolomics	NMR Lipoprotein classes (including composition)	Lipoprotein classes composition	-	Cholesterol to Total Lipids in HDL percentage	HDL_C_pct	STAB1	3	52495338	52524495	PTV+D	677	8779	0.000762897	0.000848328	7.40825e-10	7.40834e-10	0.00730407	0.00646524	2.22249e-09	2.22249e-09
NMR metabolomics	NMR Lipoprotein classes (including composition)	Lipoprotein classes composition	-	Triglycerides to Total Lipids in LDL percentage	LDL_TG_pct	STAB1	3	52495338	52524495	PTV+D	677	8799	0.0253237	0.0289333	8.23525e-10	1.27027e-09	0.0889816	0.0877444	2.99771e-09	2.99771e-09
NMR metabolomics	NMR Lipoprotein classes (including composition)	Lipoprotein classes composition	-	Cholesteryl Esters to Total Lipids in HDL percentage	HDL_CE_pct	PPARG	3	12287368	12434356	PTV+D	118	355	0.00162234	0.00164792	2.07597e-09	2.09347e-09	3.12638e-05	3.13533e-05	6.25362e-09	6.25362e-09
NMR metabolomics	NMR Lipoprotein classes (including composition)	Lipoprotein classes composition	-	Triglycerides to Total Lipids in HDL percentage	HDL_TG_pct	PPARG	3	12287368	12434356	PTV+D	118	355	0.00259125	0.00262926	2.18521e-09	2.2029e-09	1.26924e-05	1.27238e-05	6.58091e-09	6.58091e-09
NMR metabolomics	NMR Lipoprotein classes (including composition)	Lipoprotein classes composition	-	Cholesteryl Esters to Total Lipids in HDL percentage	HDL_CE_pct	STAB1	3	52495338	52524495	PTV+D	677	8779	0.001969	0.00208714	9.29113e-09	9.32275e-09	0.0123966	0.0109627	2.79206e-08	2.79206e-08
NMR metabolomics	NMR Lipoprotein classes (including composition)	Lipoprotein classes composition	-	Cholesteryl Esters to Cholesterol in VLDL percentage	VLDL_CE_pct_C	STAB1	3	52495338	52524495	PTV+D	679	8786	0.0148951	0.0175956	1.24921e-08	1.6206e-08	0.0598882	0.0583743	4.23261e-08	4.23261e-08
NMR metabolomics	NMR Lipoprotein classes (including composition)	Lipoprotein classes composition	-	Free Cholesterol to Cholesterol in VLDL percentage	VLDL_FC_pct_C	STAB1	3	52495338	52524495	PTV+D	679	8786	0.0148951	0.0175956	1.24921e-08	1.6206e-08	0.0598882	0.0583743	4.23261e-08	4.23261e-08
NMR metabolomics	NMR Lipoprotein classes (including composition)	Lipoprotein classes composition	-	Free Cholesterol to Cholesteryl Esters in VLDL percentage	VLDL_FC_by_CE	STAB1	3	52495338	52524495	PTV+D	679	8786	0.0183337	0.0213569	1.65078e-08	2.16149e-08	0.0747084	0.0723647	5.61578e-08	5.61578e-08
NMR metabolomics	NMR Lipoprotein classes (including composition)	Lipoprotein classes composition	-	Phospholipids to Total Lipids in VLDL percentage	VLDL_PL_pct	STAB1	3	52495338	52524495	PTV+D	676	8750	0.0246103	0.0327597	1.56668e-08	2.74055e-08	0.0160639	0.0158014	5.98095e-08	5.98095e-08
NMR metabolomics	NMR Lipoprotein classes (including composition)	Lipoprotein classes composition	-	Free Cholesterol to Total Lipids in LDL percentage	LDL_FC_pct	PPARG	3	12287368	12434356	PTV+D	118	355	0.0017435	0.00177083	4.40893e-08	4.44201e-08	0.000265127	0.000265799	1.32737e-07	1.32737e-07
NMR metabolomics	NMR Lipoprotein classes (including composition)	Lipoprotein classes composition	-	Free Cholesterol to Total Lipids in LDL percentage	LDL_FC_pct	STAB1	3	52495338	52524495	PTV+D	677	8799	0.00402577	0.00421047	4.56916e-08	4.58009e-08	0.0266128	0.0236132	1.37237e-07	1.37237e-07
NMR metabolomics	NMR Lipoprotein classes (including composition)	Lipoprotein classes composition	-	Cholesterol to Total Lipids in LDL percentage	LDL_C_pct	PPARG	3	12287368	12434356	PTV+D	118	355	0.00673525	0.00680815	4.96817e-08	4.98758e-08	0.00183969	0.00184406	1.4933e-07	1.4933e-07
NMR metabolomics	NMR Lipoprotein classes (including composition)	Lipoprotein classes composition	-	Cholesterol to Total Lipids in VLDL percentage	VLDL_C_pct	PPARG	3	12287368	12434356	PTV+D	117	353	0.00477652	0.00483581	5.35555e-08	5.39945e-08	0.000114657	0.000115019	1.61245e-07	1.61245e-07
NMR metabolomics	NMR Lipoprotein classes (including composition)	Lipoprotein classes composition	-	Cholesteryl Esters to Total Lipids in VLDL percentage	VLDL_CE_pct	PPARG	3	12287368	12434356	PTV+D	117	353	0.00427675	0.00433101	6.21138e-08	6.26374e-08	9.98684e-05	0.000100183	1.87004e-07	1.87004e-07
NMR metabolomics	NMR Lipoprotein classes (including composition)	Lipoprotein classes composition	-	Phospholipids to Total Lipids in HDL percentage	HDL_PL_pct	PPARG	3	12287368	12434356	PTV+D	118	355	0.00265547	0.00269082	7.70338e-08	7.73742e-08	0.00769044	0.00771211	2.31602e-07	2.31602e-07
NMR metabolomics	NMR Lipoprotein classes (including composition)	Lipoprotein classes composition	-	Free Cholesterol to Total Lipids in VLDL percentage	VLDL_FC_pct	PPARG	3	12287368	12434356	PTV+D	117	353	0.00872443	0.00881836	8.11842e-08	8.17544e-08	0.000324791	0.000325802	2.44341e-07	2.44341e-07
NMR metabolomics	NMR Lipoprotein classes (including composition)	Lipoprotein classes composition	-	Phospholipids to Total Lipids in LDL percentage	LDL_PL_pct	FGB	4	154562956	154571086	PTV+D	116	3697	1.85063e-23	1.90329e-23	8.69319e-25	3.47106e-25	2.20904e-23	2.12629e-23	1.41838e-24	1.41838e-24
NMR metabolomics	NMR Lipoprotein classes (including composition)	Lipoprotein classes composition	-	Cholesteryl Esters to Total Lipids in LDL percentage	LDL_CE_pct	FGB	4	154562956	154571086	PTV+D	116	3697	1.35546e-14	1.36206e-14	2.16269e-14	9.9686e-15	1.47657e-14	1.42126e-14	1.39888e-14	1.39888e-14
NMR metabolomics	NMR Lipoprotein classes (including composition)	Lipoprotein classes composition	-	Phospholipids to Total Lipids in HDL percentage	HDL_PL_pct	FGB	4	154562956	154571086	PTV+D	115	3690	1.64111e-09	1.7137e-09	3.90612e-11	3.63524e-11	2.13583e-09	2.05598e-09	1.08584e-10	1.08584e-10
NMR metabolomics	NMR Lipoprotein classes (including composition)	Lipoprotein classes composition	-	Phospholipids to Total Lipids in LDL percentage	LDL_PL_pct	TIMD4	5	156919282	156963255	PTV+D	33	301	4.15747e-06	4.25363e-06	1.35183e-09	1.34609e-09	0.00226666	0.00226926	4.04556e-09	4.04556e-09
NMR metabolomics	NMR Lipoprotein classes (including composition)	Lipoprotein classes composition	-	Cholesteryl Esters to Total Lipids in LDL percentage	LDL_CE_pct	TIMD4	5	156919282	156963255	PTV+D	33	301	2.16388e-05	2.19117e-05	3.02833e-09	3.01469e-09	0.00393065	0.0039285	9.06321e-09	9.06321e-09
NMR metabolomics	NMR Lipoprotein classes (including composition)	Lipoprotein classes composition	-	Phospholipids to Total Lipids in VLDL percentage	VLDL_PL_pct	SLC22A2	6	160171061	160277638	PTV+D	123	1740	1.63961e-09	1.67971e-09	0.00824233	0.00716234	1.28226e-08	1.25267e-08	4.40186e-09	4.40186e-09
NMR metabolomics	NMR Lipoprotein classes (including composition)	Lipoprotein classes composition	-	Cholesteryl Esters to Total Lipids in LDL percentage	LDL_CE_pct	PLG	6	160702238	160753315	PTV+D	124	4843	7.14959e-09	6.86349e-09	2.04553e-05	6.30416e-06	7.72577e-09	7.21088e-09	1.08325e-08	1.08325e-08
NMR metabolomics	NMR Lipoprotein classes (including composition)	Lipoprotein classes composition	-	Cholesteryl Esters to Cholesterol in VLDL percentage	VLDL_CE_pct_C	LPA	6	160531483	160664259	PTV+D	287	5504.1	1.51608e-07	1.82833e-07	6.36469e-09	5.97543e-09	1.13869e-05	1.09824e-05	1.78193e-08	1.78193e-08
NMR metabolomics	NMR Lipoprotein classes (including composition)	Lipoprotein classes composition	-	Free Cholesterol to Cholesterol in VLDL percentage	VLDL_FC_pct_C	LPA	6	160531483	160664259	PTV+D	287	5504.1	1.51608e-07	1.82833e-07	6.36469e-09	5.97543e-09	1.13869e-05	1.09824e-05	1.78193e-08	1.78193e-08
NMR metabolomics	NMR Lipoprotein classes (including composition)	Lipoprotein classes composition	-	Free Cholesterol to Cholesteryl Esters in VLDL percentage	VLDL_FC_by_CE	LPA	6	160531483	160664259	PTV+D	287	5504.1	2.2098e-07	2.65662e-07	9.39168e-09	8.85222e-09	1.6075e-05	1.55057e-05	2.6332e-08	2.6332e-08
NMR metabolomics	NMR Lipoprotein classes (including composition)	Lipoprotein classes composition	-	Cholesteryl Esters to Total Lipids in VLDL percentage	VLDL_CE_pct	LPA	6	160531483	160664259	PTV+D	287	5485.01	2.7237e-07	3.27695e-07	2.8799e-08	2.67601e-08	6.58261e-06	6.34992e-06	7.58294e-08	7.58294e-08
NMR metabolomics	NMR Lipoprotein classes (including composition)	Lipoprotein classes composition	-	Triglycerides to Total Lipids in VLDL percentage	VLDL_TG_pct	LPA	6	160531483	160664259	PTV+D	287	5485.01	2.70001e-07	3.19387e-07	4.27047e-08	3.90028e-08	3.70167e-06	3.57054e-06	1.06306e-07	1.06306e-07
NMR metabolomics	NMR Lipoprotein classes (including composition)	Lipoprotein classes composition	-	Free Cholesterol to Total Lipids in VLDL percentage	VLDL_FC_pct	SLC22A2	6	160171061	160277638	PTV+D	123	1740	4.49031e-08	4.65109e-08	0.012321	0.0110624	4.84791e-07	4.73603e-07	1.25144e-07	1.25144e-07
NMR metabolomics	NMR Lipoprotein classes (including composition)	Lipoprotein classes composition	-	Phospholipids to Total Lipids in VLDL percentage	VLDL_PL_pct	LPA	6	160531483	160664259	PTV+D	287	5485.01	1.88054e-07	2.12182e-07	6.8172e-08	5.86191e-08	8.54829e-07	8.24514e-07	1.35927e-07	1.35927e-07
NMR metabolomics	NMR Lipoprotein classes (including composition)	Lipoprotein classes composition	-	Cholesterol to Total Lipids in VLDL percentage	VLDL_C_pct	LPA	6	160531483	160664259	PTV+D	287	5485.01	4.19368e-07	5.00383e-07	5.81553e-08	5.40635e-08	7.57599e-06	7.3081e-06	1.48721e-07	1.48721e-07
NMR metabolomics	NMR Lipoprotein classes (including composition)	Lipoprotein classes composition	-	Triglycerides to Total Lipids in VLDL percentage	VLDL_TG_pct	SLC22A2	6	160171061	160277638	PTV+D	123	1740	5.75211e-08	5.92973e-08	0.030626	0.0275858	5.55216e-07	5.42403e-07	1.58337e-07	1.58337e-07
NMR metabolomics	NMR Lipoprotein classes (including composition)	Lipoprotein classes composition	-	Cholesterol to Total Lipids in LDL percentage	LDL_C_pct	NPC1L1	7	44512535	44541315	PTV+D	472	6261	0.000368694	0.000627498	2.13539e-14	3.72894e-14	4.30831e-05	4.3061e-05	8.14904e-14	8.14904e-14
NMR metabolomics	NMR Lipoprotein classes (including composition)	Lipoprotein classes composition	-	Triglycerides to Total Lipids in LDL percentage	LDL_TG_pct	NPC1L1	7	44512535	44541315	PTV+D	472	6261	0.000716805	0.00112274	1.57116e-11	2.17311e-11	0.000171158	0.000171093	5.47125e-11	5.47125e-11
NMR metabolomics	NMR Lipoprotein classes (including composition)	Lipoprotein classes composition	-	Free Cholesterol to Total Lipids in VLDL percentage	VLDL_FC_pct	NPC1L1	7	44512535	44541315	PTV+D	470	6239	2.45535e-05	4.97969e-05	1.82153e-11	2.69673e-11	1.47878e-07	1.46076e-07	6.52214e-11	6.52214e-11
NMR metabolomics	NMR Lipoprotein classes (including composition)	Lipoprotein classes composition	-	Triglycerides to Total Lipids in VLDL percentage	VLDL_TG_pct	NPC1L1	7	44512535	44541315	PTV+D	470	6239	7.50086e-05	0.00013847	2.16656e-08	2.92666e-08	5.85981e-07	5.78816e-07	7.16165e-08	7.16165e-08
NMR metabolomics	NMR Lipoprotein classes (including composition)	Lipoprotein classes composition	-	Cholesterol to Total Lipids in VLDL percentage	VLDL_C_pct	NPC1L1	7	44512535	44541315	PTV+D	470	6239	8.62361e-05	0.000157725	2.59442e-08	3.44908e-08	7.12704e-07	7.03986e-07	8.52527e-08	8.52527e-08
NMR metabolomics	NMR Lipoprotein classes (including composition)	Lipoprotein classes composition	-	Phospholipids to Total Lipids in VLDL percentage	VLDL_PL_pct	NPC1L1	7	44512535	44541315	PTV+D	470	6239	8.90349e-05	0.000160952	5.87764e-08	8.22982e-08	1.19203e-06	1.17752e-06	1.94363e-07	1.94363e-07
NMR metabolomics	NMR Lipoprotein classes (including composition)	Lipoprotein classes composition	-	Cholesteryl Esters to Total Lipids in HDL percentage	HDL_CE_pct	POR	7	75899200	75986855	PTV+D	242	8910.01	1.82593e-06	2.94589e-06	1.13471e-07	1.14573e-07	4.13833e-07	3.90247e-07	2.56335e-07	2.56335e-07
NMR metabolomics	NMR Lipoprotein classes (including composition)	Lipoprotein classes composition	-	Triglycerides to Total Lipids in HDL percentage	HDL_TG_pct	LPL	8	19901717	19967259	PTV+D	179	933	1.13442e-41	1.19316e-41	7.45815e-46	4.79139e-46	3.31473e-40	3.27788e-40	1.75026e-45	1.75026e-45
NMR metabolomics	NMR Lipoprotein classes (including composition)	Lipoprotein classes composition	-	Free Cholesterol to Total Lipids in LDL percentage	LDL_FC_pct	LPL	8	19901717	19967259	PTV+D	179	933	6.93702e-35	7.35905e-35	3.83339e-42	2.69789e-42	3.13014e-33	3.09548e-33	9.5008e-42	9.5008e-42
NMR metabolomics	NMR Lipoprotein classes (including composition)	Lipoprotein classes composition	-	Free Cholesterol to Cholesterol in LDL percentage	LDL_FC_pct_C	LPL	8	19901717	19967259	PTV+D	179	934	3.03563e-32	3.21552e-32	6.79433e-41	4.95343e-41	1.2935e-30	1.27896e-30	1.71889e-40	1.71889e-40
NMR metabolomics	NMR Lipoprotein classes (including composition)	Lipoprotein classes composition	-	Cholesteryl Esters to Cholesterol in LDL percentage	LDL_CE_pct_C	LPL	8	19901717	19967259	PTV+D	179	934	3.03563e-32	3.21552e-32	6.79433e-41	4.95343e-41	1.2935e-30	1.27896e-30	1.71889e-40	1.71889e-40
NMR metabolomics	NMR Lipoprotein classes (including composition)	Lipoprotein classes composition	-	Free Cholesterol to Cholesteryl Esters in LDL percentage	LDL_FC_by_CE	LPL	8	19901717	19967259	PTV+D	179	934	3.75369e-32	3.97501e-32	7.25213e-41	5.29195e-41	1.57812e-30	1.56038e-30	1.83567e-40	1.83567e-40
NMR metabolomics	NMR Lipoprotein classes (including composition)	Lipoprotein classes composition	-	Cholesterol to Total Lipids in HDL percentage	HDL_C_pct	LPL	8	19901717	19967259	PTV+D	179	933	1.30974e-30	1.36632e-30	1.78219e-32	1.29333e-32	2.47491e-29	2.44739e-29	4.44421e-32	4.44421e-32
NMR metabolomics	NMR Lipoprotein classes (including composition)	Lipoprotein classes composition	-	Cholesteryl Esters to Total Lipids in HDL percentage	HDL_CE_pct	LPL	8	19901717	19967259	PTV+D	179	933	3.92063e-30	4.07406e-30	2.0301e-32	1.47803e-32	6.15309e-29	6.08469e-29	5.10858e-32	5.10858e-32
NMR metabolomics	NMR Lipoprotein classes (including composition)	Lipoprotein classes composition	-	Free Cholesterol to Cholesterol in VLDL percentage	VLDL_FC_pct_C	LPL	8	19901717	19967259	PTV+D	179	928	1.71824e-26	1.79874e-26	4.61447e-30	3.56411e-30	4.02522e-25	3.98014e-25	1.20626e-29	1.20626e-29
NMR metabolomics	NMR Lipoprotein classes (including composition)	Lipoprotein classes composition	-	Cholesteryl Esters to Cholesterol in VLDL percentage	VLDL_CE_pct_C	LPL	8	19901717	19967259	PTV+D	179	928	1.71824e-26	1.79874e-26	4.61447e-30	3.56411e-30	4.02522e-25	3.98014e-25	1.20626e-29	1.20626e-29
NMR metabolomics	NMR Lipoprotein classes (including composition)	Lipoprotein classes composition	-	Free Cholesterol to Cholesteryl Esters in VLDL percentage	VLDL_FC_by_CE	LPL	8	19901717	19967259	PTV+D	179	928	1.28124e-26	1.34178e-26	6.38254e-30	4.92385e-30	3.06147e-25	3.02718e-25	1.66699e-29	1.66699e-29
NMR metabolomics	NMR Lipoprotein classes (including composition)	Lipoprotein classes composition	-	Triglycerides to Total Lipids in LDL percentage	LDL_TG_pct	LPL	8	19901717	19967259	PTV+D	179	933	2.18423e-26	2.26915e-26	2.53477e-27	1.92919e-27	3.41086e-25	3.37308e-25	5.94876e-27	5.94876e-27
NMR metabolomics	NMR Lipoprotein classes (including composition)	Lipoprotein classes composition	-	Cholesterol to Total Lipids in LDL percentage	LDL_C_pct	LPL	8	19901717	19967259	PTV+D	179	933	1.08874e-24	1.11794e-24	1.96097e-22	1.51422e-22	9.3074e-24	9.20432e-24	2.94004e-24	2.94004e-24
NMR metabolomics	NMR Lipoprotein classes (including composition)	Lipoprotein classes composition	-	Cholesteryl Esters to Total Lipids in VLDL percentage	VLDL_CE_pct	LPL	8	19901717	19967259	PTV+D	179	925	5.61901e-22	5.83601e-22	3.45353e-24	2.79483e-24	9.01234e-21	8.91175e-21	9.21547e-24	9.21547e-24
NMR metabolomics	NMR Lipoprotein classes (including composition)	Lipoprotein classes composition	-	Cholesterol to Total Lipids in VLDL percentage	VLDL_C_pct	LPL	8	19901717	19967259	PTV+D	179	925	7.7545e-21	8.0379e-21	1.64731e-22	1.3487e-22	1.12739e-19	1.11481e-19	4.36165e-22	4.36165e-22
NMR metabolomics	NMR Lipoprotein classes (including composition)	Lipoprotein classes composition	-	Triglycerides to Total Lipids in VLDL percentage	VLDL_TG_pct	LPL	8	19901717	19967259	PTV+D	179	925	3.73402e-18	3.85641e-18	2.53792e-19	2.1385e-19	4.55719e-17	4.50633e-17	6.53051e-19	6.53051e-19
NMR metabolomics	NMR Lipoprotein classes (including composition)	Lipoprotein classes composition	-	Free Cholesterol to Cholesteryl Esters in HDL percentage	HDL_FC_by_CE	LPL	8	19901717	19967259	PTV+D	179	933	2.50362e-16	2.5378e-16	3.44073e-18	2.90332e-18	1.23973e-15	1.22597e-15	9.32654e-18	9.32654e-18
NMR metabolomics	NMR Lipoprotein classes (including composition)	Lipoprotein classes composition	-	Free Cholesterol to Cholesterol in HDL percentage	HDL_FC_pct_C	LPL	8	19901717	19967259	PTV+D	179	933	2.7006e-16	2.73745e-16	3.73842e-18	3.15577e-18	1.41012e-15	1.39447e-15	1.01285e-17	1.01285e-17
NMR metabolomics	NMR Lipoprotein classes (including composition)	Lipoprotein classes composition	-	Cholesteryl Esters to Cholesterol in HDL percentage	HDL_CE_pct_C	LPL	8	19901717	19967259	PTV+D	179	933	2.7006e-16	2.73745e-16	3.73842e-18	3.15577e-18	1.41012e-15	1.39447e-15	1.01285e-17	1.01285e-17
NMR metabolomics	NMR Lipoprotein classes (including composition)	Lipoprotein classes composition	-	Free Cholesterol to Total Lipids in VLDL percentage	VLDL_FC_pct	LPL	8	19901717	19967259	PTV+D	179	925	1.02707e-16	1.05702e-16	6.76605e-17	5.77883e-17	1.10305e-15	1.09074e-15	1.29711e-16	1.29711e-16
NMR metabolomics	NMR Lipoprotein classes (including composition)	Lipoprotein classes composition	-	Phospholipids to Total Lipids in HDL percentage	HDL_PL_pct	LPL	8	19901717	19967259	PTV+D	179	933	4.14918e-09	4.24377e-09	2.95457e-09	2.71964e-09	2.97861e-08	2.9455e-08	4.79874e-09	4.79874e-09
NMR metabolomics	NMR Lipoprotein classes (including composition)	Lipoprotein classes composition	-	Phospholipids to Total Lipids in VLDL percentage	VLDL_PL_pct	LPL	8	19901717	19967259	PTV+D	179	925	2.24156e-08	2.28329e-08	6.74588e-08	6.29686e-08	1.46734e-07	1.45097e-07	4.51739e-08	4.51739e-08
NMR metabolomics	NMR Lipoprotein classes (including composition)	Lipoprotein classes composition	-	Phospholipids to Total Lipids in LDL percentage	LDL_PL_pct	ABCA1	9	104781002	104928237	PTV+D	733	6408	3.22218e-16	3.52528e-15	1.1023e-83	1.83604e-82	1.34556e-39	1.41312e-39	6.23922e-83	6.23922e-83
NMR metabolomics	NMR Lipoprotein classes (including composition)	Lipoprotein classes composition	-	Phospholipids to Total Lipids in HDL percentage	HDL_PL_pct	ABCA1	9	104781002	104928237	PTV+D	733	6392	1.09636e-08	3.80248e-08	3.7435e-51	3.20582e-50	1.56791e-34	1.63762e-34	2.01124e-50	2.01124e-50
NMR metabolomics	NMR Lipoprotein classes (including composition)	Lipoprotein classes composition	-	Cholesteryl Esters to Total Lipids in LDL percentage	LDL_CE_pct	ABCA1	9	104781002	104928237	PTV+D	733	6408	2.39753e-07	6.53092e-07	1.33784e-36	4.82271e-36	2.15308e-19	2.25063e-19	6.28386e-36	6.28386e-36
NMR metabolomics	NMR Lipoprotein classes (including composition)	Lipoprotein classes composition	-	Cholesterol to Total Lipids in LDL percentage	LDL_C_pct	ABCA1	9	104781002	104928237	PTV+D	733	6408	7.27582e-06	1.50821e-05	1.7277e-30	5.23723e-30	3.14471e-19	3.28274e-19	7.79479e-30	7.79479e-30
NMR metabolomics	NMR Lipoprotein classes (including composition)	Lipoprotein classes composition	-	Cholesterol to Total Lipids in LDL percentage	LDL_C_pct	JAK2	9	4984390	5128183	PTV+D	250	1480	2.00127e-22	1.96345e-22	0.00109991	0.00100555	2.1123e-22	2.09397e-22	3.06127e-22	3.06127e-22
NMR metabolomics	NMR Lipoprotein classes (including composition)	Lipoprotein classes composition	-	Triglycerides to Total Lipids in LDL percentage	LDL_TG_pct	JAK2	9	4984390	5128183	PTV+D	250	1480	6.88238e-17	6.77608e-17	0.00363602	0.00340341	8.46445e-17	8.39099e-17	1.13166e-16	1.13166e-16
NMR metabolomics	NMR Lipoprotein classes (including composition)	Lipoprotein classes composition	-	Phospholipids to Total Lipids in VLDL percentage	VLDL_PL_pct	ABCA1	9	104781002	104928237	PTV+D	732	6373	0.00024702	0.00043508	2.96819e-17	5.60305e-17	8.92965e-07	9.25648e-07	1.16419e-16	1.16419e-16
NMR metabolomics	NMR Lipoprotein classes (including composition)	Lipoprotein classes composition	-	Cholesterol to Total Lipids in HDL percentage	HDL_C_pct	ABCA1	9	104781002	104928237	PTV+D	733	6392	0.000719951	0.00111295	9.91142e-16	2.44588e-15	6.62764e-12	6.90707e-12	4.32987e-15	4.32987e-15
NMR metabolomics	NMR Lipoprotein classes (including composition)	Lipoprotein classes composition	-	Cholesteryl Esters to Total Lipids in HDL percentage	HDL_CE_pct	ABCA1	9	104781002	104928237	PTV+D	733	6392	0.00306353	0.00430661	1.52609e-13	3.53338e-13	6.92702e-12	7.21907e-12	6.20837e-13	6.20837e-13
NMR metabolomics	NMR Lipoprotein classes (including composition)	Lipoprotein classes composition	-	Free Cholesterol to Total Lipids in HDL percentage	HDL_FC_pct	JAK2	9	4984390	5128183	PTV+D	250	1479	3.89284e-13	3.86934e-13	0.00325548	0.00311435	8.92561e-13	8.84761e-13	8.10463e-13	8.10463e-13
NMR metabolomics	NMR Lipoprotein classes (including composition)	Lipoprotein classes composition	-	Cholesterol to Total Lipids in HDL percentage	HDL_C_pct	JAK2	9	4984390	5128183	PTV+D	250	1479	1.31519e-12	1.29804e-12	0.0160105	0.0152713	1.94271e-12	1.92573e-12	2.33946e-12	2.33946e-12
NMR metabolomics	NMR Lipoprotein classes (including composition)	Lipoprotein classes composition	-	Phospholipids to Total Lipids in HDL percentage	HDL_PL_pct	JAK2	9	4984390	5128183	PTV+D	250	1479	1.57242e-11	1.54602e-11	0.0712353	0.0684966	1.60008e-11	1.5861e-11	2.36385e-11	2.36385e-11
NMR metabolomics	NMR Lipoprotein classes (including composition)	Lipoprotein classes composition	-	Triglycerides to Total Lipids in HDL percentage	HDL_TG_pct	JAK2	9	4984390	5128183	PTV+D	250	1479	2.85869e-10	2.82609e-10	0.0101818	0.00976285	5.03932e-10	4.99528e-10	5.44324e-10	5.44324e-10
NMR metabolomics	NMR Lipoprotein classes (including composition)	Lipoprotein classes composition	-	Cholesteryl Esters to Total Lipids in HDL percentage	HDL_CE_pct	JAK2	9	4984390	5128183	PTV+D	250	1479	3.74817e-10	3.69935e-10	0.0345041	0.033155	5.74067e-10	5.6905e-10	6.76406e-10	6.76406e-10
NMR metabolomics	NMR Lipoprotein classes (including composition)	Lipoprotein classes composition	-	Cholesteryl Esters to Total Lipids in LDL percentage	LDL_CE_pct	JAK2	9	4984390	5128183	PTV+D	250	1480	1.46407e-09	1.44668e-09	0.0549047	0.0525917	3.87989e-09	3.84622e-09	3.17124e-09	3.17124e-09
NMR metabolomics	NMR Lipoprotein classes (including composition)	Lipoprotein classes composition	-	Free Cholesterol to Total Lipids in LDL percentage	LDL_FC_pct	JAK2	9	4984390	5128183	PTV+D	250	1480	4.29275e-09	4.23331e-09	0.0262128	0.0254202	7.2628e-09	7.19977e-09	8.04555e-09	8.04555e-09
NMR metabolomics	NMR Lipoprotein classes (including composition)	Lipoprotein classes composition	-	Triglycerides to Total Lipids in VLDL percentage	VLDL_TG_pct	ABCA1	9	104781002	104928237	PTV+D	732	6373	0.0216936	0.0275623	2.34143e-08	3.0991e-08	0.00285329	0.00294035	8.00243e-08	8.00243e-08
NMR metabolomics	NMR Lipoprotein classes (including composition)	Lipoprotein classes composition	-	Cholesterol to Total Lipids in HDL percentage	HDL_C_pct	APOC3	11	116829706	116833072	PTV+D	25	1502	0	0	0	0	0	0	0	0
NMR metabolomics	NMR Lipoprotein classes (including composition)	Lipoprotein classes composition	-	Cholesteryl Esters to Cholesterol in LDL percentage	LDL_CE_pct_C	APOC3	11	116829706	116833072	PTV+D	25	1505	0	0	0	0	0	0	0	0
NMR metabolomics	NMR Lipoprotein classes (including composition)	Lipoprotein classes composition	-	Cholesteryl Esters to Cholesterol in VLDL percentage	VLDL_CE_pct_C	APOC3	11	116829706	116833072	PTV+D	25	1500	0	0	0	0	0	0	0	0
NMR metabolomics	NMR Lipoprotein classes (including composition)	Lipoprotein classes composition	-	Cholesteryl Esters to Total Lipids in HDL percentage	HDL_CE_pct	APOC3	11	116829706	116833072	PTV+D	25	1502	0	5.62916e-308	0	0	3.13175e-300	3.06585e-300	0	0
NMR metabolomics	NMR Lipoprotein classes (including composition)	Lipoprotein classes composition	-	Cholesteryl Esters to Total Lipids in VLDL percentage	VLDL_CE_pct	APOC3	11	116829706	116833072	PTV+D	25	1497	9.01089e-274	2.9911e-273	0	0	1.79741e-267	1.75956e-267	0	0
NMR metabolomics	NMR Lipoprotein classes (including composition)	Lipoprotein classes composition	-	Free Cholesterol to Cholesterol in LDL percentage	LDL_FC_pct_C	APOC3	11	116829706	116833072	PTV+D	25	1505	0	0	0	0	0	0	0	0
NMR metabolomics	NMR Lipoprotein classes (including composition)	Lipoprotein classes composition	-	Free Cholesterol to Cholesterol in VLDL percentage	VLDL_FC_pct_C	APOC3	11	116829706	116833072	PTV+D	25	1500	0	0	0	0	0	0	0	0
NMR metabolomics	NMR Lipoprotein classes (including composition)	Lipoprotein classes composition	-	Free Cholesterol to Cholesteryl Esters in LDL percentage	LDL_FC_by_CE	APOC3	11	116829706	116833072	PTV+D	25	1505	0	0	0	0	0	0	0	0
NMR metabolomics	NMR Lipoprotein classes (including composition)	Lipoprotein classes composition	-	Free Cholesterol to Cholesteryl Esters in VLDL percentage	VLDL_FC_by_CE	APOC3	11	116829706	116833072	PTV+D	25	1500	2.49175e-303	1.11752e-302	0	0	1.91375e-295	1.87349e-295	0	0
NMR metabolomics	NMR Lipoprotein classes (including composition)	Lipoprotein classes composition	-	Free Cholesterol to Total Lipids in LDL percentage	LDL_FC_pct	APOC3	11	116829706	116833072	PTV+D	25	1505	0	0	0	0	0	0	0	0
NMR metabolomics	NMR Lipoprotein classes (including composition)	Lipoprotein classes composition	-	Triglycerides to Total Lipids in HDL percentage	HDL_TG_pct	APOC3	11	116829706	116833072	PTV+D	25	1502	0	0	0	0	0	0	0	0
NMR metabolomics	NMR Lipoprotein classes (including composition)	Lipoprotein classes composition	-	Cholesterol to Total Lipids in VLDL percentage	VLDL_C_pct	APOC3	11	116829706	116833072	PTV+D	25	1497	4.9056e-250	1.40712e-249	2.12193e-282	6.61509e-284	1.71047e-244	1.67445e-244	3.84906e-283	3.84906e-283
NMR metabolomics	NMR Lipoprotein classes (including composition)	Lipoprotein classes composition	-	Triglycerides to Total Lipids in VLDL percentage	VLDL_TG_pct	APOC3	11	116829706	116833072	PTV+D	25	1497	4.55906e-212	1.06667e-211	2.56559e-237	1.14383e-238	1.39233e-207	1.36301e-207	6.57008e-238	6.57008e-238
NMR metabolomics	NMR Lipoprotein classes (including composition)	Lipoprotein classes composition	-	Phospholipids to Total Lipids in HDL percentage	HDL_PL_pct	APOC3	11	116829706	116833072	PTV+D	25	1502	1.77197e-182	3.46061e-182	1.53088e-202	9.05301e-204	6.53001e-179	6.3926e-179	5.12853e-203	5.12853e-203
NMR metabolomics	NMR Lipoprotein classes (including composition)	Lipoprotein classes composition	-	Free Cholesterol to Total Lipids in VLDL percentage	VLDL_FC_pct	APOC3	11	116829706	116833072	PTV+D	25	1497	7.70513e-173	1.43587e-172	3.33898e-190	2.0711e-191	1.55676e-169	1.52397e-169	1.17008e-190	1.17008e-190
NMR metabolomics	NMR Lipoprotein classes (including composition)	Lipoprotein classes composition	-	Cholesteryl Esters to Total Lipids in LDL percentage	LDL_CE_pct	APOC3	11	116829706	116833072	PTV+D	25	1505	5.88733e-138	1.59181e-137	2.9224e-171	1.54267e-171	1.02625e-132	1.00467e-132	6.05808e-171	6.05808e-171
NMR metabolomics	NMR Lipoprotein classes (including composition)	Lipoprotein classes composition	-	Free Cholesterol to Total Lipids in HDL percentage	HDL_FC_pct	APOC3	11	116829706	116833072	PTV+D	25	1502	1.2551e-150	1.93575e-150	2.50476e-159	1.33723e-160	2.74744e-148	2.68963e-148	7.61672e-160	7.61672e-160
NMR metabolomics	NMR Lipoprotein classes (including composition)	Lipoprotein classes composition	-	Triglycerides to Total Lipids in LDL percentage	LDL_TG_pct	APOC3	11	116829706	116833072	PTV+D	25	1505	1.03233e-102	1.81644e-102	7.53128e-125	3.72608e-125	1.08599e-99	1.06315e-99	1.49567e-124	1.49567e-124
NMR metabolomics	NMR Lipoprotein classes (including composition)	Lipoprotein classes composition	-	Phospholipids to Total Lipids in VLDL percentage	VLDL_PL_pct	APOC3	11	116829706	116833072	PTV+D	25	1497	1.92901e-79	2.37647e-79	2.05875e-83	4.29984e-84	2.7657e-78	2.70745e-78	2.13409e-83	2.13409e-83
NMR metabolomics	NMR Lipoprotein classes (including composition)	Lipoprotein classes composition	-	Cholesterol to Total Lipids in LDL percentage	LDL_C_pct	APOC3	11	116829706	116833072	PTV+D	25	1505	6.33322e-61	7.69846e-61	8.64381e-69	3.77361e-69	7.89311e-60	7.72714e-60	1.57609e-68	1.57609e-68
NMR metabolomics	NMR Lipoprotein classes (including composition)	Lipoprotein classes composition	-	Triglycerides to Total Lipids in HDL percentage	HDL_TG_pct	PDE3B	11	14643723	14872044	PTV+D	152	1317	1.21784e-39	1.43148e-39	1.28284e-60	6.95341e-61	1.09971e-37	1.07621e-37	2.70555e-60	2.70555e-60
NMR metabolomics	NMR Lipoprotein classes (including composition)	Lipoprotein classes composition	-	Free Cholesterol to Cholesteryl Esters in HDL percentage	HDL_FC_by_CE	APOC3	11	116829706	116833072	PTV+D	25	1503	1.09548e-43	1.64909e-43	7.40504e-60	1.01543e-59	1.76237e-41	1.72532e-41	2.56934e-59	2.56934e-59
NMR metabolomics	NMR Lipoprotein classes (including composition)	Lipoprotein classes composition	-	Free Cholesterol to Cholesterol in HDL percentage	HDL_FC_pct_C	APOC3	11	116829706	116833072	PTV+D	25	1503	2.25083e-43	3.37863e-43	1.98304e-59	2.71434e-59	3.49731e-41	3.42379e-41	6.87529e-59	6.87529e-59
NMR metabolomics	NMR Lipoprotein classes (including composition)	Lipoprotein classes composition	-	Cholesteryl Esters to Cholesterol in HDL percentage	HDL_CE_pct_C	APOC3	11	116829706	116833072	PTV+D	25	1503	2.25083e-43	3.37863e-43	1.98304e-59	2.71434e-59	3.49731e-41	3.42379e-41	6.87529e-59	6.87529e-59
NMR metabolomics	NMR Lipoprotein classes (including composition)	Lipoprotein classes composition	-	Cholesterol to Total Lipids in HDL percentage	HDL_C_pct	PDE3B	11	14643723	14872044	PTV+D	152	1317	8.26372e-33	9.42875e-33	2.13617e-50	1.29987e-50	3.59969e-31	3.52278e-31	4.84874e-50	4.84874e-50
NMR metabolomics	NMR Lipoprotein classes (including composition)	Lipoprotein classes composition	-	Phospholipids to Total Lipids in LDL percentage	LDL_PL_pct	APOC3	11	116829706	116833072	PTV+D	25	1505	7.60081e-35	1.20925e-34	2.38982e-49	3.68169e-49	2.34982e-32	2.30041e-32	8.69495e-49	8.69495e-49
NMR metabolomics	NMR Lipoprotein classes (including composition)	Lipoprotein classes composition	-	Cholesteryl Esters to Total Lipids in HDL percentage	HDL_CE_pct	PDE3B	11	14643723	14872044	PTV+D	152	1317	9.29107e-32	1.04724e-31	2.11651e-48	1.30145e-48	3.02572e-30	2.96108e-30	4.83539e-48	4.83539e-48
NMR metabolomics	NMR Lipoprotein classes (including composition)	Lipoprotein classes composition	-	Free Cholesterol to Cholesteryl Esters in LDL percentage	LDL_FC_by_CE	PDE3B	11	14643723	14872044	PTV+D	152	1320	9.48523e-33	1.05081e-32	3.69255e-45	2.06618e-45	2.01018e-31	1.96725e-31	7.94913e-45	7.94913e-45
NMR metabolomics	NMR Lipoprotein classes (including composition)	Lipoprotein classes composition	-	Free Cholesterol to Cholesterol in LDL percentage	LDL_FC_pct_C	PDE3B	11	14643723	14872044	PTV+D	152	1320	2.23333e-32	2.47451e-32	8.25347e-45	4.66184e-45	4.7594e-31	4.65776e-31	1.78748e-44	1.78748e-44
NMR metabolomics	NMR Lipoprotein classes (including composition)	Lipoprotein classes composition	-	Cholesteryl Esters to Cholesterol in LDL percentage	LDL_CE_pct_C	PDE3B	11	14643723	14872044	PTV+D	152	1320	2.23333e-32	2.47451e-32	8.25347e-45	4.66184e-45	4.7594e-31	4.65776e-31	1.78748e-44	1.78748e-44
NMR metabolomics	NMR Lipoprotein classes (including composition)	Lipoprotein classes composition	-	Free Cholesterol to Total Lipids in LDL percentage	LDL_FC_pct	PDE3B	11	14643723	14872044	PTV+D	152	1318	1.05549e-30	1.16475e-30	3.67593e-43	2.1623e-43	2.04978e-29	2.00602e-29	8.1687e-43	8.1687e-43
NMR metabolomics	NMR Lipoprotein classes (including composition)	Lipoprotein classes composition	-	Free Cholesterol to Cholesterol in VLDL percentage	VLDL_FC_pct_C	PDE3B	11	14643723	14872044	PTV+D	152	1319	6.06012e-29	6.74343e-29	3.34415e-42	2.08445e-42	1.41382e-27	1.38357e-27	7.70443e-42	7.70443e-42
NMR metabolomics	NMR Lipoprotein classes (including composition)	Lipoprotein classes composition	-	Cholesteryl Esters to Cholesterol in VLDL percentage	VLDL_CE_pct_C	PDE3B	11	14643723	14872044	PTV+D	152	1319	6.06012e-29	6.74343e-29	3.34415e-42	2.08445e-42	1.41382e-27	1.38357e-27	7.70443e-42	7.70443e-42
NMR metabolomics	NMR Lipoprotein classes (including composition)	Lipoprotein classes composition	-	Free Cholesterol to Cholesteryl Esters in VLDL percentage	VLDL_FC_by_CE	PDE3B	11	14643723	14872044	PTV+D	152	1319	1.13262e-27	1.25531e-27	8.894e-41	5.70808e-41	2.40816e-26	2.35665e-26	2.08604e-40	2.08604e-40
NMR metabolomics	NMR Lipoprotein classes (including composition)	Lipoprotein classes composition	-	Free Cholesterol to Cholesteryl Esters in LDL percentage	LDL_FC_by_CE	APOA5	11	116789367	116792420	PTV+D	63	424	1.42631e-36	1.53606e-36	5.54246e-31	4.34567e-31	3.91759e-33	3.89601e-33	4.43577e-36	4.43577e-36
NMR metabolomics	NMR Lipoprotein classes (including composition)	Lipoprotein classes composition	-	Free Cholesterol to Cholesterol in LDL percentage	LDL_FC_pct_C	APOA5	11	116789367	116792420	PTV+D	63	424	1.65828e-36	1.78531e-36	5.26866e-31	4.13295e-31	4.41129e-33	4.38698e-33	5.15632e-36	5.15632e-36
NMR metabolomics	NMR Lipoprotein classes (including composition)	Lipoprotein classes composition	-	Cholesteryl Esters to Cholesterol in LDL percentage	LDL_CE_pct_C	APOA5	11	116789367	116792420	PTV+D	63	424	1.65828e-36	1.78531e-36	5.26866e-31	4.13295e-31	4.41129e-33	4.38698e-33	5.15632e-36	5.15632e-36
NMR metabolomics	NMR Lipoprotein classes (including composition)	Lipoprotein classes composition	-	Cholesteryl Esters to Total Lipids in VLDL percentage	VLDL_CE_pct	PDE3B	11	14643723	14872044	PTV+D	152	1317	6.66395e-24	7.25175e-24	7.9723e-36	5.51883e-36	8.77975e-23	8.59148e-23	1.95674e-35	1.95674e-35
NMR metabolomics	NMR Lipoprotein classes (including composition)	Lipoprotein classes composition	-	Free Cholesterol to Total Lipids in LDL percentage	LDL_FC_pct	APOA5	11	116789367	116792420	PTV+D	63	424	8.63401e-36	9.21164e-36	2.17212e-30	1.7095e-30	9.2262e-33	9.17532e-33	2.67144e-35	2.67144e-35
NMR metabolomics	NMR Lipoprotein classes (including composition)	Lipoprotein classes composition	-	Cholesterol to Total Lipids in VLDL percentage	VLDL_C_pct	PDE3B	11	14643723	14872044	PTV+D	152	1317	9.51058e-22	1.02703e-21	3.44904e-33	2.50146e-33	1.03944e-20	1.01715e-20	8.6994e-33	8.6994e-33
NMR metabolomics	NMR Lipoprotein classes (including composition)	Lipoprotein classes composition	-	Triglycerides to Total Lipids in HDL percentage	HDL_TG_pct	APOA5	11	116789367	116792420	PTV+D	63	420	1.02949e-32	1.11671e-32	1.30927e-29	1.06655e-29	6.94908e-29	6.91119e-29	3.21056e-32	3.21056e-32
NMR metabolomics	NMR Lipoprotein classes (including composition)	Lipoprotein classes composition	-	Triglycerides to Total Lipids in VLDL percentage	VLDL_TG_pct	PDE3B	11	14643723	14872044	PTV+D	152	1317	2.62412e-19	2.81512e-19	3.48067e-30	2.66039e-30	2.45129e-18	2.39873e-18	9.04723e-30	9.04723e-30
NMR metabolomics	NMR Lipoprotein classes (including composition)	Lipoprotein classes composition	-	Cholesteryl Esters to Total Lipids in HDL percentage	HDL_CE_pct	APOA5	11	116789367	116792420	PTV+D	63	420	2.43942e-28	2.60268e-28	1.5293e-26	1.28297e-26	3.12799e-25	3.11093e-25	7.41539e-28	7.41539e-28
NMR metabolomics	NMR Lipoprotein classes (including composition)	Lipoprotein classes composition	-	Cholesterol to Total Lipids in HDL percentage	HDL_C_pct	APOA5	11	116789367	116792420	PTV+D	63	420	4.56198e-28	4.88039e-28	6.71352e-26	5.63538e-26	7.77918e-25	7.73676e-25	1.40309e-27	1.40309e-27
NMR metabolomics	NMR Lipoprotein classes (including composition)	Lipoprotein classes composition	-	Triglycerides to Total Lipids in LDL percentage	LDL_TG_pct	APOA5	11	116789367	116792420	PTV+D	63	424	7.14349e-25	7.35e-25	2.07876e-21	1.7642e-21	1.91525e-23	1.90468e-23	2.09338e-24	2.09338e-24
NMR metabolomics	NMR Lipoprotein classes (including composition)	Lipoprotein classes composition	-	Phospholipids to Total Lipids in HDL percentage	HDL_PL_pct	NR1H3	11	47248300	47269032	PTV+D	211	1580	8.65349e-25	9.5197e-25	6.40236e-22	4.78474e-22	1.21968e-22	1.19814e-22	2.69511e-24	2.69511e-24
NMR metabolomics	NMR Lipoprotein classes (including composition)	Lipoprotein classes composition	-	Free Cholesterol to Total Lipids in VLDL percentage	VLDL_FC_pct	PDE3B	11	14643723	14872044	PTV+D	152	1317	4.96761e-15	5.23696e-15	1.89843e-24	1.57969e-24	3.04262e-14	2.97737e-14	5.17337e-24	5.17337e-24
NMR metabolomics	NMR Lipoprotein classes (including composition)	Lipoprotein classes composition	-	Phospholipids to Total Lipids in HDL percentage	HDL_PL_pct	PDE3B	11	14643723	14872044	PTV+D	152	1317	1.8063e-15	1.90645e-15	1.30284e-23	1.04672e-23	1.20253e-14	1.17683e-14	3.48246e-23	3.48246e-23
NMR metabolomics	NMR Lipoprotein classes (including composition)	Lipoprotein classes composition	-	Cholesterol to Total Lipids in HDL percentage	HDL_C_pct	NR1H3	11	47248300	47269032	PTV+D	211	1580	1.65688e-22	1.83953e-22	9.39792e-23	7.27123e-23	3.26007e-20	3.20249e-20	1.67005e-22	1.67005e-22
NMR metabolomics	NMR Lipoprotein classes (including composition)	Lipoprotein classes composition	-	Free Cholesterol to Cholesterol in VLDL percentage	VLDL_FC_pct_C	APOA5	11	116789367	116792420	PTV+D	63	423	1.16675e-20	1.21952e-20	2.65983e-17	2.32781e-17	1.66072e-18	1.65159e-18	3.55039e-20	3.55039e-20
NMR metabolomics	NMR Lipoprotein classes (including composition)	Lipoprotein classes composition	-	Cholesteryl Esters to Cholesterol in VLDL percentage	VLDL_CE_pct_C	APOA5	11	116789367	116792420	PTV+D	63	423	1.16675e-20	1.21952e-20	2.65983e-17	2.32781e-17	1.66072e-18	1.65159e-18	3.55039e-20	3.55039e-20
NMR metabolomics	NMR Lipoprotein classes (including composition)	Lipoprotein classes composition	-	Free Cholesterol to Cholesteryl Esters in VLDL percentage	VLDL_FC_by_CE	APOA5	11	116789367	116792420	PTV+D	63	423	2.54969e-20	2.66017e-20	3.24483e-17	2.84692e-17	3.01722e-18	3.00064e-18	7.73767e-20	7.73767e-20
NMR metabolomics	NMR Lipoprotein classes (including composition)	Lipoprotein classes composition	-	Cholesteryl Esters to Total Lipids in HDL percentage	HDL_CE_pct	NR1H3	11	47248300	47269032	PTV+D	211	1580	1.45101e-18	1.59308e-18	6.62232e-20	5.38978e-20	1.77127e-16	1.73999e-16	1.7151e-19	1.7151e-19
NMR metabolomics	NMR Lipoprotein classes (including composition)	Lipoprotein classes composition	-	Free Cholesterol to Cholesterol in HDL percentage	HDL_FC_pct_C	APOA5	11	116789367	116792420	PTV+D	63	421	7.54243e-19	7.746e-19	2.20726e-19	1.97847e-19	2e-17	1.98912e-17	4.87725e-19	4.87725e-19
NMR metabolomics	NMR Lipoprotein classes (including composition)	Lipoprotein classes composition	-	Cholesteryl Esters to Cholesterol in HDL percentage	HDL_CE_pct_C	APOA5	11	116789367	116792420	PTV+D	63	421	7.54243e-19	7.746e-19	2.20726e-19	1.97847e-19	2e-17	1.98912e-17	4.87725e-19	4.87725e-19
NMR metabolomics	NMR Lipoprotein classes (including composition)	Lipoprotein classes composition	-	Free Cholesterol to Cholesteryl Esters in HDL percentage	HDL_FC_by_CE	APOA5	11	116789367	116792420	PTV+D	63	421	7.50125e-19	7.70458e-19	2.21416e-19	1.98468e-19	2.00927e-17	1.99833e-17	4.88367e-19	4.88367e-19
NMR metabolomics	NMR Lipoprotein classes (including composition)	Lipoprotein classes composition	-	Free Cholesterol to Cholesteryl Esters in HDL percentage	HDL_FC_by_CE	PDE3B	11	14643723	14872044	PTV+D	152	1317	2.50523e-12	2.58217e-12	1.27823e-18	1.07811e-18	9.52566e-12	9.32242e-12	3.50902e-18	3.50902e-18
NMR metabolomics	NMR Lipoprotein classes (including composition)	Lipoprotein classes composition	-	Free Cholesterol to Cholesterol in HDL percentage	HDL_FC_pct_C	PDE3B	11	14643723	14872044	PTV+D	152	1317	2.93322e-12	3.02133e-12	1.83021e-18	1.54387e-18	1.09794e-11	1.07451e-11	5.02465e-18	5.02465e-18
NMR metabolomics	NMR Lipoprotein classes (including composition)	Lipoprotein classes composition	-	Cholesteryl Esters to Cholesterol in HDL percentage	HDL_CE_pct_C	PDE3B	11	14643723	14872044	PTV+D	152	1317	2.93322e-12	3.02133e-12	1.83021e-18	1.54387e-18	1.09794e-11	1.07451e-11	5.02465e-18	5.02465e-18
NMR metabolomics	NMR Lipoprotein classes (including composition)	Lipoprotein classes composition	-	Cholesterol to Total Lipids in LDL percentage	LDL_C_pct	APOA5	11	116789367	116792420	PTV+D	63	424	2.33378e-18	2.36803e-18	1.68078e-15	1.49131e-15	1.56085e-17	1.55224e-17	6.1192e-18	6.1192e-18
NMR metabolomics	NMR Lipoprotein classes (including composition)	Lipoprotein classes composition	-	Cholesteryl Esters to Total Lipids in VLDL percentage	VLDL_CE_pct	APOA5	11	116789367	116792420	PTV+D	63	421	6.36735e-18	6.62006e-18	8.9177e-15	7.94135e-15	5.79286e-16	5.76096e-16	1.92453e-17	1.92453e-17
NMR metabolomics	NMR Lipoprotein classes (including composition)	Lipoprotein classes composition	-	Triglycerides to Total Lipids in HDL percentage	HDL_TG_pct	NR1H3	11	47248300	47269032	PTV+D	211	1580	1.09403e-15	1.18591e-15	1.33122e-17	1.12388e-17	8.53209e-14	8.38139e-14	3.61753e-17	3.61753e-17
NMR metabolomics	NMR Lipoprotein classes (including composition)	Lipoprotein classes composition	-	Triglycerides to Total Lipids in LDL percentage	LDL_TG_pct	PDE3B	11	14643723	14872044	PTV+D	152	1318	4.77229e-11	4.87277e-11	1.59114e-17	1.38669e-17	1.42914e-10	1.39863e-10	4.44569e-17	4.44569e-17
NMR metabolomics	NMR Lipoprotein classes (including composition)	Lipoprotein classes composition	-	Phospholipids to Total Lipids in VLDL percentage	VLDL_PL_pct	PDE3B	11	14643723	14872044	PTV+D	152	1317	1.01249e-09	1.05347e-09	5.0997e-17	4.68306e-17	4.64089e-09	4.54137e-09	1.46475e-16	1.46475e-16
NMR metabolomics	NMR Lipoprotein classes (including composition)	Lipoprotein classes composition	-	Cholesterol to Total Lipids in VLDL percentage	VLDL_C_pct	APOA5	11	116789367	116792420	PTV+D	63	421	6.73426e-17	6.98367e-17	6.17008e-14	5.53377e-14	4.23728e-15	4.21395e-15	2.02209e-16	2.02209e-16
NMR metabolomics	NMR Lipoprotein classes (including composition)	Lipoprotein classes composition	-	Free Cholesterol to Total Lipids in HDL percentage	HDL_FC_pct	NR1H3	11	47248300	47269032	PTV+D	211	1580	1.53167e-16	1.5981e-16	1.21796e-11	1.00859e-11	3.20628e-15	3.14965e-15	4.44089e-16	4.44089e-16
NMR metabolomics	NMR Lipoprotein classes (including composition)	Lipoprotein classes composition	-	Free Cholesterol to Total Lipids in HDL percentage	HDL_FC_pct	APOA1	11	116835751	116837950	PTV+D	36	628	7.64902e-16	7.65924e-16	2.00305e-15	1.77766e-15	7.59163e-16	7.57634e-16	9.99201e-16	9.99201e-16
NMR metabolomics	NMR Lipoprotein classes (including composition)	Lipoprotein classes composition	-	Phospholipids to Total Lipids in LDL percentage	LDL_PL_pct	APOA5	11	116789367	116792420	PTV+D	63	424	1.75198e-15	1.80601e-15	1.32117e-12	1.19592e-12	6.97925e-14	6.94076e-14	5.32907e-15	5.32907e-15
NMR metabolomics	NMR Lipoprotein classes (including composition)	Lipoprotein classes composition	-	Cholesteryl Esters to Total Lipids in LDL percentage	LDL_CE_pct	PDE3B	11	14643723	14872044	PTV+D	152	1318	1.56782e-13	1.60976e-13	1.26424e-14	9.58586e-15	5.35219e-13	5.23793e-13	3.01981e-14	3.01981e-14
NMR metabolomics	NMR Lipoprotein classes (including composition)	Lipoprotein classes composition	-	Triglycerides to Total Lipids in VLDL percentage	VLDL_TG_pct	APOA5	11	116789367	116792420	PTV+D	63	421	1.12948e-14	1.16677e-14	5.49178e-12	5.0008e-12	4.76796e-13	4.74171e-13	3.35287e-14	3.35287e-14
NMR metabolomics	NMR Lipoprotein classes (including composition)	Lipoprotein classes composition	-	Phospholipids to Total Lipids in LDL percentage	LDL_PL_pct	APOA1	11	116835751	116837950	PTV+D	36	630	1.64393e-10	1.65003e-10	1.20912e-13	1.3275e-13	1.67491e-10	1.67154e-10	3.79141e-13	3.79141e-13
NMR metabolomics	NMR Lipoprotein classes (including composition)	Lipoprotein classes composition	-	Free Cholesterol to Total Lipids in VLDL percentage	VLDL_FC_pct	APOA5	11	116789367	116792420	PTV+D	63	421	2.2888e-13	2.35307e-13	4.74164e-11	4.35794e-11	5.96758e-12	5.93472e-12	6.668e-13	6.668e-13
NMR metabolomics	NMR Lipoprotein classes (including composition)	Lipoprotein classes composition	-	Phospholipids to Total Lipids in HDL percentage	HDL_PL_pct	APOA5	11	116789367	116792420	PTV+D	63	420	7.2155e-13	7.41938e-13	2.35649e-12	2.18272e-12	2.34819e-11	2.33538e-11	1.62093e-12	1.62093e-12
NMR metabolomics	NMR Lipoprotein classes (including composition)	Lipoprotein classes composition	-	Free Cholesterol to Total Lipids in HDL percentage	HDL_FC_pct	PDE3B	11	14643723	14872044	PTV+D	152	1317	5.18002e-08	5.38357e-08	4.25757e-12	3.85555e-12	2.37569e-07	2.32493e-07	1.21387e-11	1.21387e-11
NMR metabolomics	NMR Lipoprotein classes (including composition)	Lipoprotein classes composition	-	Cholesterol to Total Lipids in LDL percentage	LDL_C_pct	PDE3B	11	14643723	14872044	PTV+D	152	1318	1.2763e-05	1.29369e-05	1.40762e-10	1.37374e-10	3.3143e-05	3.24355e-05	4.17136e-10	4.17136e-10
NMR metabolomics	NMR Lipoprotein classes (including composition)	Lipoprotein classes composition	-	Cholesteryl Esters to Total Lipids in LDL percentage	LDL_CE_pct	APOA5	11	116789367	116792420	PTV+D	63	424	8.61961e-09	8.97583e-09	1.44109e-06	1.3711e-06	9.24034e-07	9.19784e-07	2.59721e-08	2.59721e-08
NMR metabolomics	NMR Lipoprotein classes (including composition)	Lipoprotein classes composition	-	Triglycerides to Total Lipids in HDL percentage	HDL_TG_pct	APOA1	11	116835751	116837950	PTV+D	36	628	1.74804e-08	1.75274e-08	1.31493e-06	1.15585e-06	1.75672e-08	1.75318e-08	2.61041e-08	2.61041e-08
NMR metabolomics	NMR Lipoprotein classes (including composition)	Lipoprotein classes composition	-	Phospholipids to Total Lipids in LDL percentage	LDL_PL_pct	PDE3B	11	14643723	14872044	PTV+D	152	1318	1.11378e-07	1.12252e-07	1.07792e-08	9.43003e-09	2.40899e-07	2.35756e-07	2.66554e-08	2.66554e-08
NMR metabolomics	NMR Lipoprotein classes (including composition)	Lipoprotein classes composition	-	Cholesterol to Total Lipids in HDL percentage	HDL_C_pct	APOA1	11	116835751	116837950	PTV+D	36	628	9.5526e-08	9.58218e-08	3.58792e-05	3.09679e-05	9.71123e-08	9.69167e-08	1.443e-07	1.443e-07
NMR metabolomics	NMR Lipoprotein classes (including composition)	Lipoprotein classes composition	-	Free Cholesterol to Total Lipids in HDL percentage	HDL_FC_pct	SCARB1	12	124776856	124882668	PTV+D	118	1583	1.6384e-65	3.13973e-65	3.15355e-79	2.09459e-79	3.5922e-38	3.55402e-38	7.5517e-79	7.5517e-79
NMR metabolomics	NMR Lipoprotein classes (including composition)	Lipoprotein classes composition	-	Cholesterol to Total Lipids in HDL percentage	HDL_C_pct	SCARB1	12	124776856	124882668	PTV+D	118	1583	1.55658e-17	1.74981e-17	7.21279e-26	6.49083e-26	3.93081e-10	3.88903e-10	2.04984e-25	2.04984e-25
NMR metabolomics	NMR Lipoprotein classes (including composition)	Lipoprotein classes composition	-	Triglycerides to Total Lipids in HDL percentage	HDL_TG_pct	SCARB1	12	124776856	124882668	PTV+D	118	1583	2.37434e-16	2.58624e-16	4.61717e-24	4.15371e-24	2.00086e-09	1.97959e-09	1.31196e-23	1.31196e-23
NMR metabolomics	NMR Lipoprotein classes (including composition)	Lipoprotein classes composition	-	Phospholipids to Total Lipids in HDL percentage	HDL_PL_pct	SCARB1	12	124776856	124882668	PTV+D	118	1583	6.19311e-13	6.90218e-13	5.51975e-19	5.15136e-19	2.09696e-07	2.07496e-07	1.59876e-18	1.59876e-18
NMR metabolomics	NMR Lipoprotein classes (including composition)	Lipoprotein classes composition	-	Phospholipids to Total Lipids in LDL percentage	LDL_PL_pct	SCARB1	12	124776856	124882668	PTV+D	118	1585	4.76706e-12	5.18166e-12	1.63674e-16	1.5016e-16	3.8984e-07	3.85708e-07	4.44089e-16	4.44089e-16
NMR metabolomics	NMR Lipoprotein classes (including composition)	Lipoprotein classes composition	-	Cholesteryl Esters to Cholesterol in HDL percentage	HDL_CE_pct_C	SCARB1	12	124776856	124882668	PTV+D	118	1583	1.38065e-12	1.57561e-12	3.85025e-12	3.59559e-12	9.43477e-09	9.45055e-09	3.16291e-12	3.16291e-12
NMR metabolomics	NMR Lipoprotein classes (including composition)	Lipoprotein classes composition	-	Free Cholesterol to Cholesterol in HDL percentage	HDL_FC_pct_C	SCARB1	12	124776856	124882668	PTV+D	118	1583	1.38065e-12	1.57561e-12	3.85025e-12	3.59559e-12	9.43477e-09	9.45055e-09	3.16291e-12	3.16291e-12
NMR metabolomics	NMR Lipoprotein classes (including composition)	Lipoprotein classes composition	-	Free Cholesterol to Cholesteryl Esters in HDL percentage	HDL_FC_by_CE	SCARB1	12	124776856	124882668	PTV+D	118	1583	1.49347e-12	1.70436e-12	4.10047e-12	3.83044e-12	9.78298e-09	9.79963e-09	3.40628e-12	3.40628e-12
NMR metabolomics	NMR Lipoprotein classes (including composition)	Lipoprotein classes composition	-	Cholesteryl Esters to Total Lipids in HDL percentage	HDL_CE_pct	SCARB1	12	124776856	124882668	PTV+D	118	1583	1.16631e-07	1.20371e-07	1.59795e-12	1.53066e-12	0.000241734	0.000239218	4.69069e-12	4.69069e-12
NMR metabolomics	NMR Lipoprotein classes (including composition)	Lipoprotein classes composition	-	Triglycerides to Total Lipids in HDL percentage	HDL_TG_pct	SH2B3	12	111405948	111451623	PTV+D	73	473	6.32063e-05	6.3481e-05	5.43604e-09	5.57104e-09	8.29836e-05	8.27028e-05	1.65056e-08	1.65056e-08
NMR metabolomics	NMR Lipoprotein classes (including composition)	Lipoprotein classes composition	-	Cholesterol to Total Lipids in HDL percentage	HDL_C_pct	SH2B3	12	111405948	111451623	PTV+D	73	473	5.72872e-05	5.75302e-05	6.17274e-09	6.31168e-09	7.48899e-05	7.46358e-05	1.87207e-08	1.87207e-08
NMR metabolomics	NMR Lipoprotein classes (including composition)	Lipoprotein classes composition	-	Cholesteryl Esters to Total Lipids in HDL percentage	HDL_CE_pct	SH2B3	12	111405948	111451623	PTV+D	73	473	0.000142882	0.000143441	5.12884e-08	5.22095e-08	0.000185424	0.000184783	1.55135e-07	1.55135e-07
NMR metabolomics	NMR Lipoprotein classes (including composition)	Lipoprotein classes composition	-	Free Cholesterol to Total Lipids in LDL percentage	LDL_FC_pct	SH2B3	12	111405948	111451623	PTV+D	73	473	0.000379263	0.000381583	6.02817e-08	6.21566e-08	0.000525597	0.00052418	1.83563e-07	1.83563e-07
NMR metabolomics	NMR Lipoprotein classes (including composition)	Lipoprotein classes composition	-	Triglycerides to Total Lipids in HDL percentage	HDL_TG_pct	INHBE	12	57452323	57459280	PTV+D	52	738	1.04332e-07	1.06361e-07	1.5109e-06	1.36419e-06	4.45506e-07	4.40381e-07	2.40993e-07	2.40993e-07
NMR metabolomics	NMR Lipoprotein classes (including composition)	Lipoprotein classes composition	-	Cholesterol to Total Lipids in LDL percentage	LDL_C_pct	SCARB1	12	124776856	124882668	PTV+D	118	1585	6.62946e-05	6.65246e-05	1.00811e-07	9.804e-08	0.00133764	0.0013248	2.9775e-07	2.9775e-07
NMR metabolomics	NMR Lipoprotein classes (including composition)	Lipoprotein classes composition	-	Cholesteryl Esters to Cholesterol in VLDL percentage	VLDL_CE_pct_C	SCARB1	12	124776856	124882668	PTV+D	118	1586	4.08027e-06	4.0785e-06	1.0695e-07	1.01262e-07	0.00022327	0.000220882	3.04186e-07	3.04186e-07
NMR metabolomics	NMR Lipoprotein classes (including composition)	Lipoprotein classes composition	-	Free Cholesterol to Cholesterol in VLDL percentage	VLDL_FC_pct_C	SCARB1	12	124776856	124882668	PTV+D	118	1586	4.08027e-06	4.0785e-06	1.0695e-07	1.01262e-07	0.00022327	0.000220882	3.04186e-07	3.04186e-07
NMR metabolomics	NMR Lipoprotein classes (including composition)	Lipoprotein classes composition	-	Free Cholesterol to Total Lipids in HDL percentage	HDL_FC_pct	LIPC	15	58410569	58569843	PTV+D	189	2688	4.02437e-127	4.56592e-126	2.98609e-192	1.44549e-193	4.87647e-100	4.70493e-100	8.2725e-193	8.2725e-193
NMR metabolomics	NMR Lipoprotein classes (including composition)	Lipoprotein classes composition	-	Free Cholesterol to Cholesterol in HDL percentage	HDL_FC_pct_C	LIPC	15	58410569	58569843	PTV+D	189	2693	2.8916e-121	2.29458e-120	4.44368e-186	2.62529e-187	1.28444e-98	1.23925e-98	1.48731e-186	1.48731e-186
NMR metabolomics	NMR Lipoprotein classes (including composition)	Lipoprotein classes composition	-	Cholesteryl Esters to Cholesterol in HDL percentage	HDL_CE_pct_C	LIPC	15	58410569	58569843	PTV+D	189	2693	2.8916e-121	2.29458e-120	4.44368e-186	2.62529e-187	1.28444e-98	1.23925e-98	1.48731e-186	1.48731e-186
NMR metabolomics	NMR Lipoprotein classes (including composition)	Lipoprotein classes composition	-	Free Cholesterol to Cholesteryl Esters in HDL percentage	HDL_FC_by_CE	LIPC	15	58410569	58569843	PTV+D	189	2693	3.23561e-121	2.56109e-120	4.96076e-186	2.93396e-187	1.34856e-98	1.30112e-98	1.66208e-186	1.66208e-186
NMR metabolomics	NMR Lipoprotein classes (including composition)	Lipoprotein classes composition	-	Phospholipids to Total Lipids in LDL percentage	LDL_PL_pct	LIPC	15	58410569	58569843	PTV+D	190	2698	5.45522e-100	4.27471e-99	1.96389e-159	2.21217e-160	2.44004e-77	2.35419e-77	1.19293e-159	1.19293e-159
NMR metabolomics	NMR Lipoprotein classes (including composition)	Lipoprotein classes composition	-	Triglycerides to Total Lipids in LDL percentage	LDL_TG_pct	LIPC	15	58410569	58569843	PTV+D	190	2698	4.28461e-96	1.78904e-95	6.14391e-139	6.09731e-140	1.15878e-80	1.11801e-80	3.3281e-139	3.3281e-139
NMR metabolomics	NMR Lipoprotein classes (including composition)	Lipoprotein classes composition	-	Phospholipids to Total Lipids in VLDL percentage	VLDL_PL_pct	LIPC	15	58410569	58569843	PTV+D	191	2683	5.3087e-71	1.90326e-70	5.48391e-108	1.02601e-108	1.08212e-56	1.04408e-56	5.18583e-108	5.18583e-108
NMR metabolomics	NMR Lipoprotein classes (including composition)	Lipoprotein classes composition	-	Cholesterol to Total Lipids in LDL percentage	LDL_C_pct	LIPC	15	58410569	58569843	PTV+D	190	2698	7.05566e-44	1.154e-43	6.11317e-58	2.09585e-58	2.50948e-38	2.42119e-38	9.36455e-58	9.36455e-58
NMR metabolomics	NMR Lipoprotein classes (including composition)	Lipoprotein classes composition	-	Triglycerides to Total Lipids in HDL percentage	HDL_TG_pct	LIPC	15	58410569	58569843	PTV+D	189	2688	8.10893e-23	1.09111e-22	1.05062e-35	6.60045e-36	2.55322e-19	2.46341e-19	2.43223e-35	2.43223e-35
NMR metabolomics	NMR Lipoprotein classes (including composition)	Lipoprotein classes composition	-	Triglycerides to Total Lipids in VLDL percentage	VLDL_TG_pct	LIPC	15	58410569	58569843	PTV+D	191	2683	1.13629e-23	1.7289e-23	1.51734e-35	8.75978e-36	1.55077e-18	1.49625e-18	3.33217e-35	3.33217e-35
NMR metabolomics	NMR Lipoprotein classes (including composition)	Lipoprotein classes composition	-	Cholesteryl Esters to Total Lipids in HDL percentage	HDL_CE_pct	LIPC	15	58410569	58569843	PTV+D	189	2688	2.06376e-21	2.66579e-21	7.41747e-33	4.74174e-33	2.57269e-18	2.48219e-18	1.73556e-32	1.73556e-32
NMR metabolomics	NMR Lipoprotein classes (including composition)	Lipoprotein classes composition	-	Cholesteryl Esters to Total Lipids in LDL percentage	LDL_CE_pct	LIPC	15	58410569	58569843	PTV+D	190	2698	2.98278e-25	3.90743e-25	4.67363e-31	2.46987e-31	9.04812e-22	8.72976e-22	9.69546e-31	9.69546e-31
NMR metabolomics	NMR Lipoprotein classes (including composition)	Lipoprotein classes composition	-	Cholesteryl Esters to Total Lipids in VLDL percentage	VLDL_CE_pct	LIPC	15	58410569	58569843	PTV+D	191	2683	1.93638e-15	2.51271e-15	1.00081e-22	6.99776e-23	5.032e-12	4.8551e-12	2.47094e-22	2.47094e-22
NMR metabolomics	NMR Lipoprotein classes (including composition)	Lipoprotein classes composition	-	Cholesterol to Total Lipids in VLDL percentage	VLDL_C_pct	LIPC	15	58410569	58569843	PTV+D	191	2683	5.43738e-15	7.02094e-15	4.23187e-22	2.99594e-22	1.28366e-11	1.23853e-11	1.05247e-21	1.05247e-21
NMR metabolomics	NMR Lipoprotein classes (including composition)	Lipoprotein classes composition	-	Free Cholesterol to Cholesterol in VLDL percentage	VLDL_FC_pct_C	LIPC	15	58410569	58569843	PTV+D	191	2696	3.73414e-14	4.73478e-14	1.46763e-21	1.06938e-21	4.90324e-11	4.73085e-11	3.71174e-21	3.71174e-21
NMR metabolomics	NMR Lipoprotein classes (including composition)	Lipoprotein classes composition	-	Cholesteryl Esters to Cholesterol in VLDL percentage	VLDL_CE_pct_C	LIPC	15	58410569	58569843	PTV+D	191	2696	3.73414e-14	4.73478e-14	1.46763e-21	1.06938e-21	4.90324e-11	4.73085e-11	3.71174e-21	3.71174e-21
NMR metabolomics	NMR Lipoprotein classes (including composition)	Lipoprotein classes composition	-	Free Cholesterol to Cholesteryl Esters in VLDL percentage	VLDL_FC_by_CE	LIPC	15	58410569	58569843	PTV+D	191	2696	1.52534e-13	1.91625e-13	6.51523e-21	4.83693e-21	1.61512e-10	1.55834e-10	1.66561e-20	1.66561e-20
NMR metabolomics	NMR Lipoprotein classes (including composition)	Lipoprotein classes composition	-	Free Cholesterol to Total Lipids in VLDL percentage	VLDL_FC_pct	LIPC	15	58410569	58569843	PTV+D	191	2683	5.6241e-13	7.05897e-13	4.09001e-19	3.05219e-19	6.98064e-10	6.73524e-10	1.04871e-18	1.04871e-18
NMR metabolomics	NMR Lipoprotein classes (including composition)	Lipoprotein classes composition	-	Triglycerides to Total Lipids in HDL percentage	HDL_TG_pct	PLIN1	15	89664365	89679427	PTV+D	31	519	1.01895e-13	1.05234e-13	3.82669e-19	3.70721e-19	1.83813e-09	1.83033e-09	1.1298e-18	1.1298e-18
NMR metabolomics	NMR Lipoprotein classes (including composition)	Lipoprotein classes composition	-	Cholesterol to Total Lipids in HDL percentage	HDL_C_pct	PLIN1	15	89664365	89679427	PTV+D	31	519	4.05715e-11	4.15448e-11	1.3867e-16	1.36028e-16	1.26507e-07	1.2597e-07	4.44089e-16	4.44089e-16
NMR metabolomics	NMR Lipoprotein classes (including composition)	Lipoprotein classes composition	-	Cholesteryl Esters to Total Lipids in HDL percentage	HDL_CE_pct	PLIN1	15	89664365	89679427	PTV+D	31	519	3.59879e-11	3.6766e-11	3.10733e-16	3.03999e-16	8.34156e-08	8.30617e-08	9.99201e-16	9.99201e-16
NMR metabolomics	NMR Lipoprotein classes (including composition)	Lipoprotein classes composition	-	Free Cholesterol to Total Lipids in LDL percentage	LDL_FC_pct	LIPC	15	58410569	58569843	PTV+D	190	2698	7.86805e-12	8.72028e-12	1.71457e-15	1.31637e-15	2.33534e-10	2.25317e-10	4.55191e-15	4.55191e-15
NMR metabolomics	NMR Lipoprotein classes (including composition)	Lipoprotein classes composition	-	Free Cholesterol to Total Lipids in LDL percentage	LDL_FC_pct	PLIN1	15	89664365	89679427	PTV+D	31	522	1.51858e-09	1.52905e-09	5.55043e-12	5.40582e-12	3.18216e-07	3.16888e-07	1.63725e-11	1.63725e-11
NMR metabolomics	NMR Lipoprotein classes (including composition)	Lipoprotein classes composition	-	Phospholipids to Total Lipids in HDL percentage	HDL_PL_pct	LIPC	15	58410569	58569843	PTV+D	189	2688	2.33385e-08	2.77775e-08	7.62363e-12	6.38586e-12	8.64858e-06	8.37636e-06	2.08445e-11	2.08445e-11
NMR metabolomics	NMR Lipoprotein classes (including composition)	Lipoprotein classes composition	-	Free Cholesterol to Cholesteryl Esters in LDL percentage	LDL_FC_by_CE	PLIN1	15	89664365	89679427	PTV+D	32	523	2.12032e-09	2.12223e-09	2.03295e-10	1.97089e-10	7.08156e-08	7.05205e-08	5.47248e-10	5.47248e-10
NMR metabolomics	NMR Lipoprotein classes (including composition)	Lipoprotein classes composition	-	Cholesteryl Esters to Cholesterol in LDL percentage	LDL_CE_pct_C	PLIN1	15	89664365	89679427	PTV+D	32	523	2.27255e-09	2.27436e-09	2.20964e-10	2.14247e-10	7.37855e-08	7.3478e-08	5.94058e-10	5.94058e-10
NMR metabolomics	NMR Lipoprotein classes (including composition)	Lipoprotein classes composition	-	Free Cholesterol to Cholesterol in LDL percentage	LDL_FC_pct_C	PLIN1	15	89664365	89679427	PTV+D	32	523	2.27255e-09	2.27436e-09	2.20964e-10	2.14247e-10	7.37855e-08	7.3478e-08	5.94058e-10	5.94058e-10
NMR metabolomics	NMR Lipoprotein classes (including composition)	Lipoprotein classes composition	-	Free Cholesterol to Total Lipids in LDL percentage	LDL_FC_pct	TP53BP1	15	43403061	43510728	PTV+D	79	659	7.1141e-09	7.08412e-09	1.13616e-05	1.00285e-05	9.16309e-09	9.06876e-09	1.19685e-08	1.19685e-08
NMR metabolomics	NMR Lipoprotein classes (including composition)	Lipoprotein classes composition	-	Free Cholesterol to Cholesteryl Esters in LDL percentage	LDL_FC_by_CE	TP53BP1	15	43403061	43510728	PTV+D	79	660	8.76471e-09	8.72695e-09	1.62448e-05	1.43475e-05	1.12605e-08	1.11445e-08	1.47294e-08	1.47294e-08
NMR metabolomics	NMR Lipoprotein classes (including composition)	Lipoprotein classes composition	-	Cholesteryl Esters to Cholesterol in VLDL percentage	VLDL_CE_pct_C	PLIN1	15	89664365	89679427	PTV+D	31	520	2.35587e-06	2.37677e-06	5.94239e-09	5.87644e-09	0.0003343	0.000332941	1.76832e-08	1.76832e-08
NMR metabolomics	NMR Lipoprotein classes (including composition)	Lipoprotein classes composition	-	Free Cholesterol to Cholesterol in VLDL percentage	VLDL_FC_pct_C	PLIN1	15	89664365	89679427	PTV+D	31	520	2.35587e-06	2.37677e-06	5.94239e-09	5.87644e-09	0.0003343	0.000332941	1.76832e-08	1.76832e-08
NMR metabolomics	NMR Lipoprotein classes (including composition)	Lipoprotein classes composition	-	Cholesteryl Esters to Cholesterol in LDL percentage	LDL_CE_pct_C	TP53BP1	15	43403061	43510728	PTV+D	79	660	1.12362e-08	1.11876e-08	1.91073e-05	1.69045e-05	1.44259e-08	1.42773e-08	1.88765e-08	1.88765e-08
NMR metabolomics	NMR Lipoprotein classes (including composition)	Lipoprotein classes composition	-	Free Cholesterol to Cholesterol in LDL percentage	LDL_FC_pct_C	TP53BP1	15	43403061	43510728	PTV+D	79	660	1.12362e-08	1.11876e-08	1.91073e-05	1.69045e-05	1.44259e-08	1.42773e-08	1.88765e-08	1.88765e-08
NMR metabolomics	NMR Lipoprotein classes (including composition)	Lipoprotein classes composition	-	Free Cholesterol to Cholesteryl Esters in VLDL percentage	VLDL_FC_by_CE	PLIN1	15	89664365	89679427	PTV+D	31	520	3.58108e-06	3.61219e-06	1.05749e-08	1.04655e-08	0.000460312	0.000458458	3.1467e-08	3.1467e-08
NMR metabolomics	NMR Lipoprotein classes (including composition)	Lipoprotein classes composition	-	Phospholipids to Total Lipids in HDL percentage	HDL_PL_pct	PLIN1	15	89664365	89679427	PTV+D	31	519	6.52424e-05	6.54801e-05	1.57326e-08	1.57121e-08	0.00181771	0.00181034	4.71553e-08	4.71553e-08
NMR metabolomics	NMR Lipoprotein classes (including composition)	Lipoprotein classes composition	-	Cholesteryl Esters to Total Lipids in HDL percentage	HDL_CE_pct	TP53BP1	15	43403061	43510728	PTV+D	79	658	4.1942e-08	4.18807e-08	9.18946e-06	8.22951e-06	6.02911e-08	5.96692e-08	7.3805e-08	7.3805e-08
NMR metabolomics	NMR Lipoprotein classes (including composition)	Lipoprotein classes composition	-	Cholesterol to Total Lipids in HDL percentage	HDL_C_pct	TP53BP1	15	43403061	43510728	PTV+D	79	658	1.6185e-07	1.61888e-07	7.32006e-06	6.63577e-06	2.48608e-07	2.46044e-07	2.8944e-07	2.8944e-07
NMR metabolomics	NMR Lipoprotein classes (including composition)	Lipoprotein classes composition	-	Cholesterol to Total Lipids in HDL percentage	HDL_C_pct	LIPC	15	58410569	58569843	PTV+D	189	2688	2.9885e-05	3.04092e-05	1.01669e-07	9.37099e-08	0.000131554	0.000126953	2.9142e-07	2.9142e-07
NMR metabolomics	NMR Lipoprotein classes (including composition)	Lipoprotein classes composition	-	Phospholipids to Total Lipids in HDL percentage	HDL_PL_pct	LCAT	16	67939750	67944131	PTV+D	190	797	9.4699e-39	1.0747e-38	4.52969e-87	4.4754e-87	5.96186e-44	5.93703e-44	1.35071e-86	1.35071e-86
NMR metabolomics	NMR Lipoprotein classes (including composition)	Lipoprotein classes composition	-	Cholesteryl Esters to Total Lipids in HDL percentage	HDL_CE_pct	LCAT	16	67939750	67944131	PTV+D	190	797	1.85036e-31	2.05034e-31	5.52326e-73	5.45928e-73	3.69725e-36	3.68727e-36	1.64732e-72	1.64732e-72
NMR metabolomics	NMR Lipoprotein classes (including composition)	Lipoprotein classes composition	-	Free Cholesterol to Cholesteryl Esters in HDL percentage	HDL_FC_by_CE	LCAT	16	67939750	67944131	PTV+D	190	799	1.49611e-27	1.65918e-27	2.29067e-71	2.29286e-71	1.75373e-38	1.75159e-38	6.87529e-71	6.87529e-71
NMR metabolomics	NMR Lipoprotein classes (including composition)	Lipoprotein classes composition	-	Free Cholesterol to Cholesterol in HDL percentage	HDL_FC_pct_C	LCAT	16	67939750	67944131	PTV+D	190	799	1.61171e-27	1.78719e-27	2.467e-71	2.46969e-71	1.53377e-38	1.53191e-38	7.40503e-71	7.40503e-71
NMR metabolomics	NMR Lipoprotein classes (including composition)	Lipoprotein classes composition	-	Cholesteryl Esters to Cholesterol in HDL percentage	HDL_CE_pct_C	LCAT	16	67939750	67944131	PTV+D	190	799	1.61171e-27	1.78719e-27	2.467e-71	2.46969e-71	1.53377e-38	1.53191e-38	7.40503e-71	7.40503e-71
NMR metabolomics	NMR Lipoprotein classes (including composition)	Lipoprotein classes composition	-	Cholesterol to Total Lipids in HDL percentage	HDL_C_pct	LCAT	16	67939750	67944131	PTV+D	190	797	1.34965e-28	1.47289e-28	6.96299e-63	6.86778e-63	6.13925e-30	6.12402e-30	2.07452e-62	2.07452e-62
NMR metabolomics	NMR Lipoprotein classes (including composition)	Lipoprotein classes composition	-	Cholesterol to Total Lipids in LDL percentage	LDL_C_pct	LCAT	16	67939750	67944131	PTV+D	190	797	4.20478e-26	4.59456e-26	1.87961e-60	1.87499e-60	6.95888e-33	6.94063e-33	5.6319e-60	5.6319e-60
NMR metabolomics	NMR Lipoprotein classes (including composition)	Lipoprotein classes composition	-	Triglycerides to Total Lipids in HDL percentage	HDL_TG_pct	LCAT	16	67939750	67944131	PTV+D	190	797	9.94703e-17	1.04089e-16	2.99368e-35	2.95946e-35	6.32641e-15	6.32311e-15	8.92942e-35	8.92942e-35
NMR metabolomics	NMR Lipoprotein classes (including composition)	Lipoprotein classes composition	-	Triglycerides to Total Lipids in LDL percentage	LDL_TG_pct	LCAT	16	67939750	67944131	PTV+D	190	797	6.13556e-15	6.44846e-15	1.27032e-34	1.26377e-34	1.09592e-16	1.09418e-16	3.80111e-34	3.80111e-34
NMR metabolomics	NMR Lipoprotein classes (including composition)	Lipoprotein classes composition	-	Cholesteryl Esters to Total Lipids in LDL percentage	LDL_CE_pct	LCAT	16	67939750	67944131	PTV+D	190	797	3.22371e-15	3.36679e-15	2.71324e-34	2.74035e-34	5.80966e-23	5.82082e-23	8.18017e-34	8.18017e-34
NMR metabolomics	NMR Lipoprotein classes (including composition)	Lipoprotein classes composition	-	Free Cholesterol to Total Lipids in HDL percentage	HDL_FC_pct	CETP	16	56961850	56983845	PTV+D	37	224	3.9328e-18	4.07588e-18	5.45598e-33	5.40072e-33	7.89651e-10	7.88536e-10	1.62846e-32	1.62846e-32
NMR metabolomics	NMR Lipoprotein classes (including composition)	Lipoprotein classes composition	-	Cholesterol to Total Lipids in HDL percentage	HDL_C_pct	CETP	16	56961850	56983845	PTV+D	37	224	2.2376e-11	2.27512e-11	5.38601e-19	5.34104e-19	1.97218e-06	1.96942e-06	1.60903e-18	1.60903e-18
NMR metabolomics	NMR Lipoprotein classes (including composition)	Lipoprotein classes composition	-	Phospholipids to Total Lipids in LDL percentage	LDL_PL_pct	LCAT	16	67939750	67944131	PTV+D	190	797	7.08808e-10	7.21157e-10	1.04164e-17	1.04633e-17	2.12397e-10	2.13021e-10	3.13194e-17	3.13194e-17
NMR metabolomics	NMR Lipoprotein classes (including composition)	Lipoprotein classes composition	-	Phospholipids to Total Lipids in HDL percentage	HDL_PL_pct	CETP	16	56961850	56983845	PTV+D	37	224	7.62198e-11	7.74493e-11	3.03142e-17	3.00592e-17	3.0836e-06	3.07923e-06	9.05585e-17	9.05585e-17
NMR metabolomics	NMR Lipoprotein classes (including composition)	Lipoprotein classes composition	-	Free Cholesterol to Total Lipids in LDL percentage	LDL_FC_pct	LCAT	16	67939750	67944131	PTV+D	190	797	2.13039e-07	2.16911e-07	7.33289e-17	7.29354e-17	2.46206e-06	2.46137e-06	2.19395e-16	2.19395e-16
NMR metabolomics	NMR Lipoprotein classes (including composition)	Lipoprotein classes composition	-	Triglycerides to Total Lipids in HDL percentage	HDL_TG_pct	CETP	16	56961850	56983845	PTV+D	37	224	7.62188e-09	7.70528e-09	3.8095e-15	3.78504e-15	3.85227e-05	3.84719e-05	1.13243e-14	1.13243e-14
NMR metabolomics	NMR Lipoprotein classes (including composition)	Lipoprotein classes composition	-	Cholesteryl Esters to Total Lipids in HDL percentage	HDL_CE_pct	CETP	16	56961850	56983845	PTV+D	37	224	3.39788e-07	3.42565e-07	1.56608e-11	1.55753e-11	0.00033194	0.00033152	4.68519e-11	4.68519e-11
NMR metabolomics	NMR Lipoprotein classes (including composition)	Lipoprotein classes composition	-	Phospholipids to Total Lipids in VLDL percentage	VLDL_PL_pct	CETP	16	56961850	56983845	PTV+D	37	223	1.04486e-05	1.05456e-05	3.37978e-09	3.36956e-09	0.000352228	0.000352375	1.01206e-08	1.01206e-08
NMR metabolomics	NMR Lipoprotein classes (including composition)	Lipoprotein classes composition	-	Free Cholesterol to Total Lipids in VLDL percentage	VLDL_FC_pct	CETP	16	56961850	56983845	PTV+D	37	223	3.40905e-06	3.44905e-06	4.5798e-09	4.56089e-09	8.45531e-05	8.45905e-05	1.3692e-08	1.3692e-08
NMR metabolomics	NMR Lipoprotein classes (including composition)	Lipoprotein classes composition	-	Triglycerides to Total Lipids in LDL percentage	LDL_TG_pct	CETP	16	56961850	56983845	PTV+D	37	226	3.95647e-05	3.99216e-05	8.04504e-09	8.02296e-09	0.00188023	0.00188078	2.4097e-08	2.4097e-08
NMR metabolomics	NMR Lipoprotein classes (including composition)	Lipoprotein classes composition	-	Phospholipids to Total Lipids in LDL percentage	LDL_PL_pct	CETP	16	56961850	56983845	PTV+D	37	226	4.61536e-05	4.65265e-05	1.1239e-08	1.12262e-08	0.00414111	0.00414031	3.36896e-08	3.36896e-08
NMR metabolomics	NMR Lipoprotein classes (including composition)	Lipoprotein classes composition	-	Triglycerides to Total Lipids in VLDL percentage	VLDL_TG_pct	CETP	16	56961850	56983845	PTV+D	37	223	1.46186e-05	1.47647e-05	1.28127e-08	1.27727e-08	0.000176298	0.000176375	3.83418e-08	3.83418e-08
NMR metabolomics	NMR Lipoprotein classes (including composition)	Lipoprotein classes composition	-	Cholesterol to Total Lipids in VLDL percentage	VLDL_C_pct	CETP	16	56961850	56983845	PTV+D	37	223	2.1055e-05	2.12615e-05	2.57482e-08	2.56696e-08	0.00018969	0.000189774	7.70225e-08	7.70225e-08
NMR metabolomics	NMR Lipoprotein classes (including composition)	Lipoprotein classes composition	-	Cholesteryl Esters to Total Lipids in VLDL percentage	VLDL_CE_pct	CETP	16	56961850	56983845	PTV+D	37	223	4.38435e-05	4.42369e-05	5.43516e-08	5.4207e-08	0.000274367	0.000274488	1.62605e-07	1.62605e-07
NMR metabolomics	NMR Lipoprotein classes (including composition)	Lipoprotein classes composition	-	Cholesteryl Esters to Cholesterol in LDL percentage	LDL_CE_pct_C	G6PC	17	42900797	42913369	PTV+D	97	963	2.73467e-06	2.86868e-06	4.32732e-16	4.49251e-16	0.00144009	0.00144003	1.33227e-15	1.33227e-15
NMR metabolomics	NMR Lipoprotein classes (including composition)	Lipoprotein classes composition	-	Free Cholesterol to Cholesterol in LDL percentage	LDL_FC_pct_C	G6PC	17	42900797	42913369	PTV+D	97	963	2.73467e-06	2.86868e-06	4.32732e-16	4.49251e-16	0.00144009	0.00144003	1.33227e-15	1.33227e-15
NMR metabolomics	NMR Lipoprotein classes (including composition)	Lipoprotein classes composition	-	Free Cholesterol to Cholesteryl Esters in LDL percentage	LDL_FC_by_CE	G6PC	17	42900797	42913369	PTV+D	97	963	2.63923e-06	2.7684e-06	4.28694e-16	4.44834e-16	0.0014584	0.00145818	1.33227e-15	1.33227e-15
NMR metabolomics	NMR Lipoprotein classes (including composition)	Lipoprotein classes composition	-	Free Cholesterol to Total Lipids in LDL percentage	LDL_FC_pct	G6PC	17	42900797	42913369	PTV+D	97	963	2.30856e-05	2.39974e-05	1.84674e-14	1.91746e-14	0.00396034	0.00397434	5.66214e-14	5.66214e-14
NMR metabolomics	NMR Lipoprotein classes (including composition)	Lipoprotein classes composition	-	Cholesteryl Esters to Cholesterol in VLDL percentage	VLDL_CE_pct_C	G6PC	17	42900797	42913369	PTV+D	97	963	0.000168853	0.000173314	9.72654e-13	1.00535e-12	0.0070222	0.00706724	2.96629e-12	2.96629e-12
NMR metabolomics	NMR Lipoprotein classes (including composition)	Lipoprotein classes composition	-	Free Cholesterol to Cholesterol in VLDL percentage	VLDL_FC_pct_C	G6PC	17	42900797	42913369	PTV+D	97	963	0.000168853	0.000173314	9.72654e-13	1.00535e-12	0.0070222	0.00706724	2.96629e-12	2.96629e-12
NMR metabolomics	NMR Lipoprotein classes (including composition)	Lipoprotein classes composition	-	Free Cholesterol to Cholesteryl Esters in VLDL percentage	VLDL_FC_by_CE	G6PC	17	42900797	42913369	PTV+D	97	963	0.000186968	0.000191969	1.19075e-12	1.2315e-12	0.00701977	0.00706467	3.63243e-12	3.63243e-12
NMR metabolomics	NMR Lipoprotein classes (including composition)	Lipoprotein classes composition	-	Phospholipids to Total Lipids in LDL percentage	LDL_PL_pct	G6PC	17	42900797	42913369	PTV+D	97	963	1.23011e-06	1.30427e-06	2.80346e-12	2.84104e-12	0.000313423	0.000312741	8.46656e-12	8.46656e-12
NMR metabolomics	NMR Lipoprotein classes (including composition)	Lipoprotein classes composition	-	Cholesteryl Esters to Total Lipids in VLDL percentage	VLDL_CE_pct	G6PC	17	42900797	42913369	PTV+D	97	959	0.00145338	0.00148283	1.11264e-10	1.15016e-10	0.01079	0.0108647	3.39327e-10	3.39327e-10
NMR metabolomics	NMR Lipoprotein classes (including composition)	Lipoprotein classes composition	-	Triglycerides to Total Lipids in HDL percentage	HDL_TG_pct	G6PC	17	42900797	42913369	PTV+D	97	961	0.000247285	0.000253178	4.59118e-10	4.67187e-10	0.00450292	0.00449298	1.38935e-09	1.38935e-09
NMR metabolomics	NMR Lipoprotein classes (including composition)	Lipoprotein classes composition	-	Cholesterol to Total Lipids in VLDL percentage	VLDL_C_pct	G6PC	17	42900797	42913369	PTV+D	97	959	0.00299149	0.00304597	5.92025e-10	6.11798e-10	0.013048	0.0131371	1.80525e-09	1.80525e-09
NMR metabolomics	NMR Lipoprotein classes (including composition)	Lipoprotein classes composition	-	Triglycerides to Total Lipids in VLDL percentage	VLDL_TG_pct	G6PC	17	42900797	42913369	PTV+D	97	959	0.00587464	0.00597313	2.62712e-09	2.71663e-09	0.0133151	0.0134111	8.01337e-09	8.01337e-09
NMR metabolomics	NMR Lipoprotein classes (including composition)	Lipoprotein classes composition	-	Cholesteryl Esters to Total Lipids in HDL percentage	HDL_CE_pct	G6PC	17	42900797	42913369	PTV+D	97	961	0.00189303	0.00192382	2.81754e-09	2.88346e-09	0.0190684	0.0190856	8.55035e-09	8.55035e-09
NMR metabolomics	NMR Lipoprotein classes (including composition)	Lipoprotein classes composition	-	Cholesteryl Esters to Total Lipids in LDL percentage	LDL_CE_pct	G6PC	17	42900797	42913369	PTV+D	97	963	6.16047e-05	6.36324e-05	4.46908e-09	4.50649e-09	0.000430345	0.000429271	1.3462e-08	1.3462e-08
NMR metabolomics	NMR Lipoprotein classes (including composition)	Lipoprotein classes composition	-	Triglycerides to Total Lipids in LDL percentage	LDL_TG_pct	G6PC	17	42900797	42913369	PTV+D	97	963	0.00608659	0.006187	8.42159e-09	8.6315e-09	0.996417	0.996391	2.55758e-08	2.55758e-08
NMR metabolomics	NMR Lipoprotein classes (including composition)	Lipoprotein classes composition	-	Cholesterol to Total Lipids in HDL percentage	HDL_C_pct	G6PC	17	42900797	42913369	PTV+D	97	961	0.00375181	0.00379943	1.68516e-08	1.72099e-08	0.0248798	0.0249388	5.10863e-08	5.10863e-08
NMR metabolomics	NMR Lipoprotein classes (including composition)	Lipoprotein classes composition	-	Cholesteryl Esters to Total Lipids in LDL percentage	LDL_CE_pct	LIPG	18	49560699	49599182	PTV+D	166	848	0.000162643	0.000168837	2.44207e-12	2.47177e-12	0.00350272	0.00350539	7.37055e-12	7.37055e-12
NMR metabolomics	NMR Lipoprotein classes (including composition)	Lipoprotein classes composition	-	Phospholipids to Total Lipids in LDL percentage	LDL_PL_pct	LIPG	18	49560699	49599182	PTV+D	166	848	0.000599917	0.000618784	2.3486e-11	2.38988e-11	9.75812e-05	9.81872e-05	7.10718e-11	7.10718e-11
NMR metabolomics	NMR Lipoprotein classes (including composition)	Lipoprotein classes composition	-	Cholesterol to Total Lipids in LDL percentage	LDL_C_pct	LIPG	18	49560699	49599182	PTV+D	166	848	0.0083499	0.00853131	7.31687e-08	7.39099e-08	0.0516045	0.0516386	2.2061e-07	2.2061e-07
NMR metabolomics	NMR Lipoprotein classes (including composition)	Lipoprotein classes composition	-	Free Cholesterol to Total Lipids in HDL percentage	HDL_FC_pct	LDLR	19	11089362	11133816	PTV+D	364	2842	6.25401e-18	9.56876e-18	2.10956e-79	3.24574e-79	2.63936e-64	2.67807e-64	7.67138e-79	7.67138e-79
NMR metabolomics	NMR Lipoprotein classes (including composition)	Lipoprotein classes composition	-	Free Cholesterol to Total Lipids in VLDL percentage	VLDL_FC_pct	LDLR	19	11089362	11133816	PTV+D	365	2826	1.09106e-16	1.60569e-16	7.80802e-67	1.07971e-66	1.58919e-50	1.6067e-50	2.71873e-66	2.71873e-66
NMR metabolomics	NMR Lipoprotein classes (including composition)	Lipoprotein classes composition	-	Phospholipids to Total Lipids in VLDL percentage	VLDL_PL_pct	LDLR	19	11089362	11133816	PTV+D	365	2826	8.19162e-17	1.19739e-16	1.76824e-64	2.38237e-64	3.76371e-47	3.80434e-47	6.08961e-64	6.08961e-64
NMR metabolomics	NMR Lipoprotein classes (including composition)	Lipoprotein classes composition	-	Triglycerides to Total Lipids in VLDL percentage	VLDL_TG_pct	LDLR	19	11089362	11133816	PTV+D	365	2826	4.84969e-14	6.7616e-14	5.21544e-58	7.01373e-58	1.48277e-45	1.49861e-45	1.79471e-57	1.79471e-57
NMR metabolomics	NMR Lipoprotein classes (including composition)	Lipoprotein classes composition	-	Cholesterol to Total Lipids in VLDL percentage	VLDL_C_pct	LDLR	19	11089362	11133816	PTV+D	365	2826	5.97784e-13	8.12869e-13	1.73639e-54	2.30693e-54	1.65518e-43	1.67256e-43	5.94423e-54	5.94423e-54
NMR metabolomics	NMR Lipoprotein classes (including composition)	Lipoprotein classes composition	-	Cholesterol to Total Lipids in LDL percentage	LDL_C_pct	LDLR	19	11089362	11133816	PTV+D	364	2843	7.25887e-15	9.9995e-15	3.5113e-54	4.52e-54	7.71795e-40	7.79493e-40	1.18569e-53	1.18569e-53
NMR metabolomics	NMR Lipoprotein classes (including composition)	Lipoprotein classes composition	-	Cholesteryl Esters to Total Lipids in VLDL percentage	VLDL_CE_pct	LDLR	19	11089362	11133816	PTV+D	365	2826	1.18486e-11	1.5641e-11	7.01169e-50	9.15118e-50	1.39939e-40	1.41378e-40	2.38195e-49	2.38195e-49
NMR metabolomics	NMR Lipoprotein classes (including composition)	Lipoprotein classes composition	-	Phospholipids to Total Lipids in HDL percentage	HDL_PL_pct	LDLR	19	11089362	11133816	PTV+D	364	2842	9.44151e-13	1.28776e-12	2.41074e-49	3.14964e-49	5.44913e-42	5.51384e-42	8.19328e-49	8.19328e-49
NMR metabolomics	NMR Lipoprotein classes (including composition)	Lipoprotein classes composition	-	Triglycerides to Total Lipids in LDL percentage	LDL_TG_pct	LDLR	19	11089362	11133816	PTV+D	364	2843	1.99545e-12	2.61888e-12	1.65929e-47	2.11476e-47	2.225e-39	2.2468e-39	5.57863e-47	5.57863e-47
NMR metabolomics	NMR Lipoprotein classes (including composition)	Lipoprotein classes composition	-	Free Cholesterol to Total Lipids in HDL percentage	HDL_FC_pct	APOE	19	44905754	44909393	PTV+D	74	658.001	4.8333e-31	5.59552e-31	1.33412e-32	1.0075e-32	9.0658e-27	8.979e-27	3.36951e-32	3.36951e-32
NMR metabolomics	NMR Lipoprotein classes (including composition)	Lipoprotein classes composition	-	Free Cholesterol to Total Lipids in LDL percentage	LDL_FC_pct	LDLR	19	11089362	11133816	PTV+D	364	2843	4.33145e-06	4.95314e-06	2.66403e-30	3.21039e-30	6.50917e-29	6.57148e-29	8.36307e-30	8.36307e-30
NMR metabolomics	NMR Lipoprotein classes (including composition)	Lipoprotein classes composition	-	Free Cholesterol to Total Lipids in HDL percentage	HDL_FC_pct	ZNF229	19	44417519	44448578	PTV+D	67	3361.01	1.45771e-29	1.46379e-29	2.87697e-27	4.71778e-28	1.5864e-29	1.52747e-29	2.23975e-29	2.23975e-29
NMR metabolomics	NMR Lipoprotein classes (including composition)	Lipoprotein classes composition	-	Free Cholesterol to Cholesteryl Esters in VLDL percentage	VLDL_FC_by_CE	LDLR	19	11089362	11133816	PTV+D	365	2839	6.39775e-07	7.44516e-07	2.52088e-29	2.96597e-29	2.05343e-25	2.07329e-25	8.17502e-29	8.17502e-29
NMR metabolomics	NMR Lipoprotein classes (including composition)	Lipoprotein classes composition	-	Free Cholesterol to Cholesterol in VLDL percentage	VLDL_FC_pct_C	LDLR	19	11089362	11133816	PTV+D	365	2839	8.87598e-07	1.0321e-06	3.56947e-29	4.2069e-29	2.85663e-25	2.88401e-25	1.15846e-28	1.15846e-28
NMR metabolomics	NMR Lipoprotein classes (including composition)	Lipoprotein classes composition	-	Cholesteryl Esters to Cholesterol in VLDL percentage	VLDL_CE_pct_C	LDLR	19	11089362	11133816	PTV+D	365	2839	8.87598e-07	1.0321e-06	3.56947e-29	4.2069e-29	2.85663e-25	2.88401e-25	1.15846e-28	1.15846e-28
NMR metabolomics	NMR Lipoprotein classes (including composition)	Lipoprotein classes composition	-	Triglycerides to Total Lipids in HDL percentage	HDL_TG_pct	ANGPTL4	19	8363289	8374373	PTV+D	79	923	7.06947e-07	8.53538e-07	9.3118e-27	1.15668e-26	1.86326e-05	1.87049e-05	3.09525e-26	3.09525e-26
NMR metabolomics	NMR Lipoprotein classes (including composition)	Lipoprotein classes composition	-	Triglycerides to Total Lipids in LDL percentage	LDL_TG_pct	APOE	19	44905754	44909393	PTV+D	74	658.001	2.05054e-26	2.24889e-26	4.63705e-22	3.50625e-22	1.5774e-23	1.56236e-23	6.42629e-26	6.42629e-26
NMR metabolomics	NMR Lipoprotein classes (including composition)	Lipoprotein classes composition	-	Cholesterol to Total Lipids in LDL percentage	LDL_C_pct	APOE	19	44905754	44909393	PTV+D	74	658.001	1.43986e-25	1.5366e-25	1.898e-20	1.44352e-20	1.96031e-23	1.94162e-23	4.4262e-25	4.4262e-25
NMR metabolomics	NMR Lipoprotein classes (including composition)	Lipoprotein classes composition	-	Free Cholesterol to Cholesteryl Esters in LDL percentage	LDL_FC_by_CE	ANGPTL4	19	8363289	8374373	PTV+D	78	925	8.11892e-06	9.47559e-06	1.66374e-24	2.00925e-24	2.12798e-05	2.13716e-05	5.46073e-24	5.46073e-24
NMR metabolomics	NMR Lipoprotein classes (including composition)	Lipoprotein classes composition	-	Free Cholesterol to Cholesterol in LDL percentage	LDL_FC_pct_C	ANGPTL4	19	8363289	8374373	PTV+D	78	925	7.98405e-06	9.31908e-06	1.82874e-24	2.20703e-24	2.11612e-05	2.12517e-05	6.00047e-24	6.00047e-24
NMR metabolomics	NMR Lipoprotein classes (including composition)	Lipoprotein classes composition	-	Cholesteryl Esters to Cholesterol in LDL percentage	LDL_CE_pct_C	ANGPTL4	19	8363289	8374373	PTV+D	78	925	7.98405e-06	9.31908e-06	1.82874e-24	2.20703e-24	2.11612e-05	2.12517e-05	6.00047e-24	6.00047e-24
NMR metabolomics	NMR Lipoprotein classes (including composition)	Lipoprotein classes composition	-	Triglycerides to Total Lipids in LDL percentage	LDL_TG_pct	ZNF229	19	44417519	44448578	PTV+D	67	3367.01	4.21021e-23	4.17527e-23	2.68618e-18	3.85105e-19	4.34706e-23	4.18532e-23	6.34233e-23	6.34233e-23
NMR metabolomics	NMR Lipoprotein classes (including composition)	Lipoprotein classes composition	-	Cholesterol to Total Lipids in HDL percentage	HDL_C_pct	ANGPTL4	19	8363289	8374373	PTV+D	79	923	2.1322e-06	2.52735e-06	4.32382e-23	5.18403e-23	7.2494e-05	7.27535e-05	1.4145e-22	1.4145e-22
NMR metabolomics	NMR Lipoprotein classes (including composition)	Lipoprotein classes composition	-	Free Cholesterol to Total Lipids in LDL percentage	LDL_FC_pct	ANGPTL4	19	8363289	8374373	PTV+D	78	923	7.96943e-06	9.27637e-06	5.87063e-23	6.89387e-23	8.26899e-05	8.29511e-05	1.90237e-22	1.90237e-22
NMR metabolomics	NMR Lipoprotein classes (including composition)	Lipoprotein classes composition	-	Cholesteryl Esters to Total Lipids in HDL percentage	HDL_CE_pct	ANGPTL4	19	8363289	8374373	PTV+D	79	923	1.07555e-05	1.24665e-05	4.8417e-21	5.65621e-21	0.000236336	0.000237091	1.56521e-20	1.56521e-20
NMR metabolomics	NMR Lipoprotein classes (including composition)	Lipoprotein classes composition	-	Free Cholesterol to Cholesterol in VLDL percentage	VLDL_FC_pct_C	INSR	19	7112255	7294034	PTV+D	256	5158	8.79015e-12	9.23522e-12	2.44594e-19	5.64456e-19	1.26058e-11	1.17157e-11	1.02389e-18	1.02389e-18
NMR metabolomics	NMR Lipoprotein classes (including composition)	Lipoprotein classes composition	-	Cholesteryl Esters to Cholesterol in VLDL percentage	VLDL_CE_pct_C	INSR	19	7112255	7294034	PTV+D	256	5158	8.79015e-12	9.23522e-12	2.44594e-19	5.64456e-19	1.26058e-11	1.17157e-11	1.02389e-18	1.02389e-18
NMR metabolomics	NMR Lipoprotein classes (including composition)	Lipoprotein classes composition	-	Free Cholesterol to Cholesteryl Esters in VLDL percentage	VLDL_FC_by_CE	INSR	19	7112255	7294034	PTV+D	256	5158	1.25352e-11	1.31982e-11	2.99317e-19	7.16928e-19	1.81288e-11	1.68488e-11	1.26695e-18	1.26695e-18
NMR metabolomics	NMR Lipoprotein classes (including composition)	Lipoprotein classes composition	-	Free Cholesterol to Cholesterol in VLDL percentage	VLDL_FC_pct_C	ANGPTL4	19	8363289	8374373	PTV+D	79	922	0.00011044	0.000124043	1.31078e-18	1.49785e-18	2.02422e-05	2.03345e-05	4.19425e-18	4.19425e-18
NMR metabolomics	NMR Lipoprotein classes (including composition)	Lipoprotein classes composition	-	Cholesteryl Esters to Cholesterol in VLDL percentage	VLDL_CE_pct_C	ANGPTL4	19	8363289	8374373	PTV+D	79	922	0.00011044	0.000124043	1.31078e-18	1.49785e-18	2.02422e-05	2.03345e-05	4.19425e-18	4.19425e-18
NMR metabolomics	NMR Lipoprotein classes (including composition)	Lipoprotein classes composition	-	Free Cholesterol to Total Lipids in LDL percentage	LDL_FC_pct	ZNF229	19	44417519	44448578	PTV+D	67	3367.01	3.80926e-18	3.77054e-18	3.07652e-14	6.59341e-15	3.92121e-18	3.77531e-18	5.72618e-18	5.72618e-18
NMR metabolomics	NMR Lipoprotein classes (including composition)	Lipoprotein classes composition	-	Free Cholesterol to Cholesteryl Esters in VLDL percentage	VLDL_FC_by_CE	ANGPTL4	19	8363289	8374373	PTV+D	79	922	0.000113815	0.00012774	3.03574e-18	3.45919e-18	2.80519e-05	2.81768e-05	9.70098e-18	9.70098e-18
NMR metabolomics	NMR Lipoprotein classes (including composition)	Lipoprotein classes composition	-	Cholesterol to Total Lipids in HDL percentage	HDL_C_pct	LDLR	19	11089362	11133816	PTV+D	364	2842	0.000356778	0.000392127	2.24616e-17	2.53395e-17	1.25099e-17	1.26235e-17	2.46773e-17	2.46773e-17
NMR metabolomics	NMR Lipoprotein classes (including composition)	Lipoprotein classes composition	-	Free Cholesterol to Cholesterol in HDL percentage	HDL_FC_pct_C	LDLR	19	11089362	11133816	PTV+D	364	2845	7.95706e-06	8.58879e-06	1.0494e-17	1.12084e-17	6.64597e-08	6.70634e-08	3.25184e-17	3.25184e-17
NMR metabolomics	NMR Lipoprotein classes (including composition)	Lipoprotein classes composition	-	Cholesteryl Esters to Cholesterol in HDL percentage	HDL_CE_pct_C	LDLR	19	11089362	11133816	PTV+D	364	2845	7.95706e-06	8.58879e-06	1.0494e-17	1.12084e-17	6.64597e-08	6.70634e-08	3.25184e-17	3.25184e-17
NMR metabolomics	NMR Lipoprotein classes (including composition)	Lipoprotein classes composition	-	Free Cholesterol to Cholesteryl Esters in HDL percentage	HDL_FC_by_CE	LDLR	19	11089362	11133816	PTV+D	364	2845	8.62995e-06	9.30427e-06	1.24477e-17	1.32859e-17	7.93383e-08	8.00566e-08	3.85595e-17	3.85595e-17
NMR metabolomics	NMR Lipoprotein classes (including composition)	Lipoprotein classes composition	-	Free Cholesterol to Total Lipids in LDL percentage	LDL_FC_pct	APOE	19	44905754	44909393	PTV+D	74	658.001	1.50787e-17	1.62617e-17	1.61389e-16	1.35861e-16	3.74483e-15	3.70913e-15	4.26204e-17	4.26204e-17
NMR metabolomics	NMR Lipoprotein classes (including composition)	Lipoprotein classes composition	-	Free Cholesterol to Cholesteryl Esters in LDL percentage	LDL_FC_by_CE	INSR	19	7112255	7294034	PTV+D	258	5165	4.15126e-10	4.27364e-10	3.09707e-17	7.76834e-17	5.54571e-10	5.15548e-10	1.32857e-16	1.32857e-16
NMR metabolomics	NMR Lipoprotein classes (including composition)	Lipoprotein classes composition	-	Free Cholesterol to Cholesterol in LDL percentage	LDL_FC_pct_C	INSR	19	7112255	7294034	PTV+D	258	5165	4.57476e-10	4.70918e-10	3.6555e-17	9.1349e-17	6.11107e-10	5.68106e-10	1.56645e-16	1.56645e-16
NMR metabolomics	NMR Lipoprotein classes (including composition)	Lipoprotein classes composition	-	Cholesteryl Esters to Cholesterol in LDL percentage	LDL_CE_pct_C	INSR	19	7112255	7294034	PTV+D	258	5165	4.57476e-10	4.70918e-10	3.6555e-17	9.1349e-17	6.11107e-10	5.68106e-10	1.56645e-16	1.56645e-16
NMR metabolomics	NMR Lipoprotein classes (including composition)	Lipoprotein classes composition	-	Cholesterol to Total Lipids in LDL percentage	LDL_C_pct	ZNF229	19	44417519	44448578	PTV+D	67	3367.01	1.53724e-16	1.51944e-16	2.85176e-14	8.81876e-15	1.94917e-16	1.87664e-16	2.59537e-16	2.59537e-16
NMR metabolomics	NMR Lipoprotein classes (including composition)	Lipoprotein classes composition	-	Cholesteryl Esters to Cholesterol in LDL percentage	LDL_CE_pct_C	LDLR	19	11089362	11133816	PTV+D	364	2845	0.0119733	0.0125511	8.88586e-16	9.88101e-16	9.94577e-17	1.00323e-16	3.33067e-16	3.33067e-16
NMR metabolomics	NMR Lipoprotein classes (including composition)	Lipoprotein classes composition	-	Free Cholesterol to Cholesterol in LDL percentage	LDL_FC_pct_C	LDLR	19	11089362	11133816	PTV+D	364	2845	0.0119733	0.0125511	8.88586e-16	9.88101e-16	9.94577e-17	1.00323e-16	3.33067e-16	3.33067e-16
NMR metabolomics	NMR Lipoprotein classes (including composition)	Lipoprotein classes composition	-	Cholesteryl Esters to Total Lipids in VLDL percentage	VLDL_CE_pct	ANGPTL4	19	8363289	8374373	PTV+D	79	919	0.0001763	0.000196866	1.05704e-16	1.19259e-16	0.000236605	0.000237741	4.44089e-16	4.44089e-16
NMR metabolomics	NMR Lipoprotein classes (including composition)	Lipoprotein classes composition	-	Free Cholesterol to Cholesteryl Esters in LDL percentage	LDL_FC_by_CE	LDLR	19	11089362	11133816	PTV+D	364	2845	0.0130422	0.013657	1.25456e-15	1.39368e-15	1.47214e-16	1.48492e-16	4.44089e-16	4.44089e-16
NMR metabolomics	NMR Lipoprotein classes (including composition)	Lipoprotein classes composition	-	Triglycerides to Total Lipids in HDL percentage	HDL_TG_pct	INSR	19	7112255	7294034	PTV+D	258	5149	3.99436e-10	4.10571e-10	1.76214e-16	3.50593e-16	5.32451e-10	4.94986e-10	6.66134e-16	6.66134e-16
NMR metabolomics	NMR Lipoprotein classes (including composition)	Lipoprotein classes composition	-	Cholesteryl Esters to Total Lipids in HDL percentage	HDL_CE_pct	INSR	19	7112255	7294034	PTV+D	258	5149	2.42904e-10	2.41707e-10	3.15555e-16	5.35718e-16	2.87576e-10	2.67341e-10	1.33227e-15	1.33227e-15
NMR metabolomics	NMR Lipoprotein classes (including composition)	Lipoprotein classes composition	-	Cholesterol to Total Lipids in HDL percentage	HDL_C_pct	INSR	19	7112255	7294034	PTV+D	258	5149	2.87249e-10	2.86246e-10	6.87255e-16	1.09495e-15	3.41965e-10	3.17903e-10	2.44249e-15	2.44249e-15
NMR metabolomics	NMR Lipoprotein classes (including composition)	Lipoprotein classes composition	-	Cholesterol to Total Lipids in VLDL percentage	VLDL_C_pct	ANGPTL4	19	8363289	8374373	PTV+D	79	919	0.000221096	0.000246024	7.37587e-16	8.264e-16	0.000510155	0.000512557	2.44249e-15	2.44249e-15
NMR metabolomics	NMR Lipoprotein classes (including composition)	Lipoprotein classes composition	-	Free Cholesterol to Total Lipids in LDL percentage	LDL_FC_pct	INSR	19	7112255	7294034	PTV+D	258	5162	1.5447e-09	1.57686e-09	1.64551e-15	3.17701e-15	2.00901e-09	1.86764e-09	6.66134e-15	6.66134e-15
NMR metabolomics	NMR Lipoprotein classes (including composition)	Lipoprotein classes composition	-	Cholesteryl Esters to Total Lipids in VLDL percentage	VLDL_CE_pct	INSR	19	7112255	7294034	PTV+D	256	5139	1.10574e-09	1.14737e-09	2.59659e-15	4.49735e-15	1.52438e-09	1.41693e-09	9.99201e-15	9.99201e-15
NMR metabolomics	NMR Lipoprotein classes (including composition)	Lipoprotein classes composition	-	Triglycerides to Total Lipids in VLDL percentage	VLDL_TG_pct	ANGPTL4	19	8363289	8374373	PTV+D	79	919	0.000361397	0.000399334	9.95204e-15	1.10629e-14	0.000955653	0.000960133	3.15303e-14	3.15303e-14
NMR metabolomics	NMR Lipoprotein classes (including composition)	Lipoprotein classes composition	-	Cholesteryl Esters to Cholesterol in LDL percentage	LDL_CE_pct_C	ZNF229	19	44417519	44448578	PTV+D	67	3368.01	3.64593e-14	3.61094e-14	6.3347e-11	1.86502e-11	3.78773e-14	3.64691e-14	5.50671e-14	5.50671e-14
NMR metabolomics	NMR Lipoprotein classes (including composition)	Lipoprotein classes composition	-	Free Cholesterol to Cholesterol in LDL percentage	LDL_FC_pct_C	ZNF229	19	44417519	44448578	PTV+D	67	3368.01	3.64593e-14	3.61094e-14	6.3347e-11	1.86502e-11	3.78773e-14	3.64691e-14	5.50671e-14	5.50671e-14
NMR metabolomics	NMR Lipoprotein classes (including composition)	Lipoprotein classes composition	-	Free Cholesterol to Cholesteryl Esters in LDL percentage	LDL_FC_by_CE	ZNF229	19	44417519	44448578	PTV+D	67	3368.01	3.75746e-14	3.72074e-14	6.71523e-11	1.9753e-11	3.89907e-14	3.7541e-14	5.66214e-14	5.66214e-14
NMR metabolomics	NMR Lipoprotein classes (including composition)	Lipoprotein classes composition	-	Triglycerides to Total Lipids in HDL percentage	HDL_TG_pct	APOE	19	44905754	44909393	PTV+D	74	658.001	3.24397e-14	3.3769e-14	5.37035e-13	4.65608e-13	7.49608e-13	7.42431e-13	8.9484e-14	8.9484e-14
NMR metabolomics	NMR Lipoprotein classes (including composition)	Lipoprotein classes composition	-	Cholesterol to Total Lipids in VLDL percentage	VLDL_C_pct	INSR	19	7112255	7294034	PTV+D	256	5139	4.35554e-09	4.50546e-09	2.90663e-14	4.762e-14	5.94973e-09	5.53034e-09	1.08469e-13	1.08469e-13
NMR metabolomics	NMR Lipoprotein classes (including composition)	Lipoprotein classes composition	-	Cholesterol to Total Lipids in HDL percentage	HDL_C_pct	APOE	19	44905754	44909393	PTV+D	74	658.001	1.97238e-13	2.04778e-13	1.50022e-11	1.30885e-11	4.23089e-12	4.19039e-12	5.67657e-13	5.67657e-13
NMR metabolomics	NMR Lipoprotein classes (including composition)	Lipoprotein classes composition	-	Triglycerides to Total Lipids in HDL percentage	HDL_TG_pct	ANGPTL8	19	11237450	11241943	PTV+D	29	584	7.06861e-13	7.04513e-13	1.43388e-12	1.33802e-12	1.27178e-12	1.26202e-12	1.02429e-12	1.02429e-12
NMR metabolomics	NMR Lipoprotein classes (including composition)	Lipoprotein classes composition	-	Free Cholesterol to Total Lipids in VLDL percentage	VLDL_FC_pct	ZNF229	19	44417519	44448578	PTV+D	67	3350.01	1.28453e-12	1.27394e-12	5.64847e-10	1.98336e-10	1.34524e-12	1.29547e-12	1.94456e-12	1.94456e-12
NMR metabolomics	NMR Lipoprotein classes (including composition)	Lipoprotein classes composition	-	Triglycerides to Total Lipids in VLDL percentage	VLDL_TG_pct	INSR	19	7112255	7294034	PTV+D	256	5139	2.63768e-08	2.71979e-08	5.50283e-13	8.62145e-13	3.57121e-08	3.31948e-08	2.01539e-12	2.01539e-12
NMR metabolomics	NMR Lipoprotein classes (including composition)	Lipoprotein classes composition	-	Triglycerides to Total Lipids in HDL percentage	HDL_TG_pct	DOCK6	19	11199295	11262481	PTV+D	154	1791	9.22702e-13	9.03838e-13	5.70038e-05	5.42317e-05	3.53096e-12	3.49357e-12	2.17426e-12	2.17426e-12
NMR metabolomics	NMR Lipoprotein classes (including composition)	Lipoprotein classes composition	-	Free Cholesterol to Total Lipids in VLDL percentage	VLDL_FC_pct	ANGPTL4	19	8363289	8374373	PTV+D	79	919	0.000602439	0.000660333	8.6497e-13	9.44981e-13	0.0038688	0.00388565	2.70961e-12	2.70961e-12
NMR metabolomics	NMR Lipoprotein classes (including composition)	Lipoprotein classes composition	-	Free Cholesterol to Cholesteryl Esters in LDL percentage	LDL_FC_by_CE	APOE	19	44905754	44909393	PTV+D	74	658.001	3.2921e-12	3.50242e-12	2.68863e-12	2.40859e-12	3.36536e-10	3.3333e-10	4.34042e-12	4.34042e-12
NMR metabolomics	NMR Lipoprotein classes (including composition)	Lipoprotein classes composition	-	Cholesteryl Esters to Cholesterol in LDL percentage	LDL_CE_pct_C	APOE	19	44905754	44909393	PTV+D	74	658.001	6.59711e-12	7.01066e-12	4.52096e-12	4.0648e-12	6.26901e-10	6.20929e-10	7.84683e-12	7.84683e-12
NMR metabolomics	NMR Lipoprotein classes (including composition)	Lipoprotein classes composition	-	Free Cholesterol to Cholesterol in LDL percentage	LDL_FC_pct_C	APOE	19	44905754	44909393	PTV+D	74	658.001	6.59711e-12	7.01066e-12	4.52096e-12	4.0648e-12	6.26901e-10	6.20929e-10	7.84683e-12	7.84683e-12
NMR metabolomics	NMR Lipoprotein classes (including composition)	Lipoprotein classes composition	-	Phospholipids to Total Lipids in HDL percentage	HDL_PL_pct	ANGPTL4	19	8363289	8374373	PTV+D	79	923	0.000483095	0.000529075	5.75781e-12	6.2524e-12	0.00215924	0.00216356	1.79849e-11	1.79849e-11
NMR metabolomics	NMR Lipoprotein classes (including composition)	Lipoprotein classes composition	-	Cholesteryl Esters to Cholesterol in LDL percentage	LDL_CE_pct_C	AXL	19	41219203	41261766	PTV+D	128	4537	4.40629e-11	4.34177e-11	3.94632e-08	1.01782e-08	4.12054e-11	4.01903e-11	6.31574e-11	6.31574e-11
NMR metabolomics	NMR Lipoprotein classes (including composition)	Lipoprotein classes composition	-	Free Cholesterol to Cholesterol in LDL percentage	LDL_FC_pct_C	AXL	19	41219203	41261766	PTV+D	128	4537	4.40629e-11	4.34177e-11	3.94632e-08	1.01782e-08	4.12054e-11	4.01903e-11	6.31574e-11	6.31574e-11
NMR metabolomics	NMR Lipoprotein classes (including composition)	Lipoprotein classes composition	-	Free Cholesterol to Cholesteryl Esters in LDL percentage	LDL_FC_by_CE	AXL	19	41219203	41261766	PTV+D	128	4537	4.80759e-11	4.73708e-11	4.25273e-08	1.10083e-08	4.49588e-11	4.38512e-11	6.89087e-11	6.89087e-11
NMR metabolomics	NMR Lipoprotein classes (including composition)	Lipoprotein classes composition	-	Cholesterol to Total Lipids in VLDL percentage	VLDL_C_pct	ZNF229	19	44417519	44448578	PTV+D	67	3350.01	1.21928e-10	1.21211e-10	2.29006e-08	9.46965e-09	1.29752e-10	1.24951e-10	1.85695e-10	1.85695e-10
NMR metabolomics	NMR Lipoprotein classes (including composition)	Lipoprotein classes composition	-	Free Cholesterol to Cholesteryl Esters in LDL percentage	LDL_FC_by_CE	ANGPTL8	19	11237450	11241943	PTV+D	29	587	1.73695e-10	1.74333e-10	2.97467e-10	2.90916e-10	4.25835e-10	4.22534e-10	2.60784e-10	2.60784e-10
NMR metabolomics	NMR Lipoprotein classes (including composition)	Lipoprotein classes composition	-	Triglycerides to Total Lipids in VLDL percentage	VLDL_TG_pct	ZNF229	19	44417519	44448578	PTV+D	67	3350.01	1.82277e-10	1.8135e-10	2.49373e-08	1.06471e-08	1.94804e-10	1.87596e-10	2.77799e-10	2.77799e-10
NMR metabolomics	NMR Lipoprotein classes (including composition)	Lipoprotein classes composition	-	Free Cholesterol to Total Lipids in VLDL percentage	VLDL_FC_pct	INSR	19	7112255	7294034	PTV+D	256	5139	4.44917e-07	4.55428e-07	8.61769e-11	1.19172e-10	5.9019e-07	5.48591e-07	2.99952e-10	2.99952e-10
NMR metabolomics	NMR Lipoprotein classes (including composition)	Lipoprotein classes composition	-	Cholesteryl Esters to Cholesterol in VLDL percentage	VLDL_CE_pct_C	ANGPTL8	19	11237450	11241943	PTV+D	28	587	1.60866e-10	1.61275e-10	1.2897e-09	1.24007e-09	3.45797e-10	3.43104e-10	3.02952e-10	3.02952e-10
NMR metabolomics	NMR Lipoprotein classes (including composition)	Lipoprotein classes composition	-	Free Cholesterol to Cholesterol in VLDL percentage	VLDL_FC_pct_C	ANGPTL8	19	11237450	11241943	PTV+D	28	587	1.60866e-10	1.61275e-10	1.2897e-09	1.24007e-09	3.45797e-10	3.43104e-10	3.02952e-10	3.02952e-10
NMR metabolomics	NMR Lipoprotein classes (including composition)	Lipoprotein classes composition	-	Cholesteryl Esters to Cholesterol in LDL percentage	LDL_CE_pct_C	ANGPTL8	19	11237450	11241943	PTV+D	29	587	2.46499e-10	2.47366e-10	3.81269e-10	3.73088e-10	5.9704e-10	5.92412e-10	3.57878e-10	3.57878e-10
NMR metabolomics	NMR Lipoprotein classes (including composition)	Lipoprotein classes composition	-	Free Cholesterol to Cholesterol in LDL percentage	LDL_FC_pct_C	ANGPTL8	19	11237450	11241943	PTV+D	29	587	2.46499e-10	2.47366e-10	3.81269e-10	3.73088e-10	5.9704e-10	5.92412e-10	3.57878e-10	3.57878e-10
NMR metabolomics	NMR Lipoprotein classes (including composition)	Lipoprotein classes composition	-	Free Cholesterol to Cholesteryl Esters in LDL percentage	LDL_FC_by_CE	DOCK6	19	11199295	11262481	PTV+D	154	1795	1.61841e-10	1.60023e-10	0.000205022	0.00019859	1.18698e-09	1.17415e-09	4.24865e-10	4.24865e-10
NMR metabolomics	NMR Lipoprotein classes (including composition)	Lipoprotein classes composition	-	Cholesteryl Esters to Cholesterol in LDL percentage	LDL_CE_pct_C	DOCK6	19	11199295	11262481	PTV+D	154	1795	2.30328e-10	2.27702e-10	0.000223999	0.000217072	1.66421e-09	1.6462e-09	6.0352e-10	6.0352e-10
NMR metabolomics	NMR Lipoprotein classes (including composition)	Lipoprotein classes composition	-	Free Cholesterol to Cholesterol in LDL percentage	LDL_FC_pct_C	DOCK6	19	11199295	11262481	PTV+D	154	1795	2.30328e-10	2.27702e-10	0.000223999	0.000217072	1.66421e-09	1.6462e-09	6.0352e-10	6.0352e-10
NMR metabolomics	NMR Lipoprotein classes (including composition)	Lipoprotein classes composition	-	Phospholipids to Total Lipids in HDL percentage	HDL_PL_pct	INSR	19	7112255	7294034	PTV+D	258	5149	1.44804e-07	1.42969e-07	2.34601e-10	2.41916e-10	1.68249e-07	1.5641e-07	7.12381e-10	7.12381e-10
NMR metabolomics	NMR Lipoprotein classes (including composition)	Lipoprotein classes composition	-	Cholesteryl Esters to Cholesterol in VLDL percentage	VLDL_CE_pct_C	DOCK6	19	11199295	11262481	PTV+D	153	1793	3.40714e-10	3.33661e-10	0.000504954	0.00048907	9.62533e-10	9.52105e-10	7.48008e-10	7.48008e-10
NMR metabolomics	NMR Lipoprotein classes (including composition)	Lipoprotein classes composition	-	Free Cholesterol to Cholesterol in VLDL percentage	VLDL_FC_pct_C	DOCK6	19	11199295	11262481	PTV+D	153	1793	3.40714e-10	3.33661e-10	0.000504954	0.00048907	9.62533e-10	9.52105e-10	7.48008e-10	7.48008e-10
NMR metabolomics	NMR Lipoprotein classes (including composition)	Lipoprotein classes composition	-	Triglycerides to Total Lipids in HDL percentage	HDL_TG_pct	LIPE	19	42401507	42427426	PTV+D	56	958	3.19972e-10	3.20386e-10	2.04998e-07	1.76966e-07	1.16329e-09	1.15005e-09	7.51296e-10	7.51296e-10
NMR metabolomics	NMR Lipoprotein classes (including composition)	Lipoprotein classes composition	-	Cholesteryl Esters to Total Lipids in VLDL percentage	VLDL_CE_pct	ZNF229	19	44417519	44448578	PTV+D	67	3350.01	6.78569e-10	6.75036e-10	9.0653e-08	3.99294e-08	7.25992e-10	6.99131e-10	1.03467e-09	1.03467e-09
NMR metabolomics	NMR Lipoprotein classes (including composition)	Lipoprotein classes composition	-	Free Cholesterol to Cholesteryl Esters in VLDL percentage	VLDL_FC_by_CE	ANGPTL8	19	11237450	11241943	PTV+D	28	587	8.43935e-10	8.45636e-10	4.01219e-09	3.8719e-09	1.75288e-09	1.73923e-09	1.49238e-09	1.49238e-09
NMR metabolomics	NMR Lipoprotein classes (including composition)	Lipoprotein classes composition	-	Cholesterol to Total Lipids in HDL percentage	HDL_C_pct	LIPE	19	42401507	42427426	PTV+D	56	958	6.76765e-10	6.77135e-10	1.39118e-06	1.2024e-06	2.23226e-09	2.20683e-09	1.55558e-09	1.55558e-09
NMR metabolomics	NMR Lipoprotein classes (including composition)	Lipoprotein classes composition	-	Free Cholesterol to Total Lipids in LDL percentage	LDL_FC_pct	AXL	19	41219203	41261766	PTV+D	128	4534	1.18718e-09	1.17044e-09	2.36413e-07	7.82496e-08	1.11684e-09	1.0893e-09	1.7011e-09	1.7011e-09
NMR metabolomics	NMR Lipoprotein classes (including composition)	Lipoprotein classes composition	-	Cholesteryl Esters to Total Lipids in LDL percentage	LDL_CE_pct	ANGPTL4	19	8363289	8374373	PTV+D	78	923	0.0155136	0.016266	5.67452e-10	6.25827e-10	0.00464383	0.00466294	1.78563e-09	1.78563e-09
NMR metabolomics	NMR Lipoprotein classes (including composition)	Lipoprotein classes composition	-	Cholesteryl Esters to Total Lipids in VLDL percentage	VLDL_CE_pct	ANGPTL8	19	11237450	11241943	PTV+D	28	586	9.19582e-10	9.27026e-10	8.50148e-08	8.24999e-08	3.47153e-09	3.44452e-09	2.1673e-09	2.1673e-09
NMR metabolomics	NMR Lipoprotein classes (including composition)	Lipoprotein classes composition	-	Free Cholesterol to Cholesteryl Esters in VLDL percentage	VLDL_FC_by_CE	DOCK6	19	11199295	11262481	PTV+D	153	1793	1.72461e-09	1.6887e-09	0.000615073	0.000597004	4.87919e-09	4.82632e-09	3.78748e-09	3.78748e-09
NMR metabolomics	NMR Lipoprotein classes (including composition)	Lipoprotein classes composition	-	Phospholipids to Total Lipids in HDL percentage	HDL_PL_pct	ZNF229	19	44417519	44448578	PTV+D	67	3361.01	2.68908e-09	2.67961e-09	3.97482e-08	2.14865e-08	2.90185e-09	2.79406e-09	3.94926e-09	3.94926e-09
NMR metabolomics	NMR Lipoprotein classes (including composition)	Lipoprotein classes composition	-	Cholesteryl Esters to Total Lipids in HDL percentage	HDL_CE_pct	LIPE	19	42401507	42427426	PTV+D	56	958	1.75388e-09	1.75299e-09	1.34894e-06	1.17393e-06	5.68139e-09	5.61669e-09	4.00998e-09	4.00998e-09
NMR metabolomics	NMR Lipoprotein classes (including composition)	Lipoprotein classes composition	-	Cholesteryl Esters to Total Lipids in VLDL percentage	VLDL_CE_pct	DOCK6	19	11199295	11262481	PTV+D	153	1787	1.61901e-09	1.59294e-09	0.00909012	0.00889308	9.64844e-09	9.54401e-09	4.12697e-09	4.12697e-09
NMR metabolomics	NMR Lipoprotein classes (including composition)	Lipoprotein classes composition	-	Free Cholesterol to Cholesteryl Esters in HDL percentage	HDL_FC_by_CE	INSR	19	7112255	7294034	PTV+D	258	5153	1.0612e-05	1.04671e-05	1.49301e-09	2.49931e-09	1.24144e-05	1.15418e-05	5.60615e-09	5.60615e-09
NMR metabolomics	NMR Lipoprotein classes (including composition)	Lipoprotein classes composition	-	Cholesteryl Esters to Cholesterol in HDL percentage	HDL_CE_pct_C	INSR	19	7112255	7294034	PTV+D	258	5153	1.10781e-05	1.09265e-05	1.58407e-09	2.65241e-09	1.296e-05	1.20491e-05	5.94859e-09	5.94859e-09
NMR metabolomics	NMR Lipoprotein classes (including composition)	Lipoprotein classes composition	-	Free Cholesterol to Cholesterol in HDL percentage	HDL_FC_pct_C	INSR	19	7112255	7294034	PTV+D	258	5153	1.10781e-05	1.09265e-05	1.58407e-09	2.65241e-09	1.296e-05	1.20491e-05	5.94859e-09	5.94859e-09
NMR metabolomics	NMR Lipoprotein classes (including composition)	Lipoprotein classes composition	-	Phospholipids to Total Lipids in VLDL percentage	VLDL_PL_pct	ANGPTL4	19	8363289	8374373	PTV+D	79	919	0.00451246	0.00481081	2.32439e-09	2.48326e-09	0.0143058	0.014371	7.20361e-09	7.20361e-09
NMR metabolomics	NMR Lipoprotein classes (including composition)	Lipoprotein classes composition	-	Cholesteryl Esters to Total Lipids in HDL percentage	HDL_CE_pct	DOCK6	19	11199295	11262481	PTV+D	154	1791	3.82087e-09	3.7449e-09	0.00332888	0.0032374	5.0035e-08	4.95051e-08	1.0546e-08	1.0546e-08
NMR metabolomics	NMR Lipoprotein classes (including composition)	Lipoprotein classes composition	-	Phospholipids to Total Lipids in VLDL percentage	VLDL_PL_pct	ZNF229	19	44417519	44448578	PTV+D	67	3350.01	8.43045e-09	8.41045e-09	2.02358e-07	1.07035e-07	9.1743e-09	8.83486e-09	1.26585e-08	1.26585e-08
NMR metabolomics	NMR Lipoprotein classes (including composition)	Lipoprotein classes composition	-	Cholesterol to Total Lipids in VLDL percentage	VLDL_C_pct	ANGPTL8	19	11237450	11241943	PTV+D	28	586	5.70347e-09	5.75504e-09	5.62809e-07	5.48692e-07	2.4382e-08	2.41923e-08	1.37918e-08	1.37918e-08
NMR metabolomics	NMR Lipoprotein classes (including composition)	Lipoprotein classes composition	-	Cholesterol to Total Lipids in HDL percentage	HDL_C_pct	DOCK6	19	11199295	11262481	PTV+D	154	1791	5.10591e-09	5.0026e-09	0.00293439	0.00285443	6.73956e-08	6.66819e-08	1.40983e-08	1.40983e-08
NMR metabolomics	NMR Lipoprotein classes (including composition)	Lipoprotein classes composition	-	Free Cholesterol to Total Lipids in HDL percentage	HDL_FC_pct	ANGPTL4	19	8363289	8374373	PTV+D	79	923	0.000823361	0.000885768	4.79518e-09	5.24063e-09	0.00585999	0.00587779	1.5024e-08	1.5024e-08
NMR metabolomics	NMR Lipoprotein classes (including composition)	Lipoprotein classes composition	-	Free Cholesterol to Total Lipids in LDL percentage	LDL_FC_pct	ANGPTL8	19	11237450	11241943	PTV+D	29	586	1.28204e-08	1.28274e-08	1.29065e-08	1.26471e-08	2.52041e-08	2.50094e-08	1.52995e-08	1.52995e-08
NMR metabolomics	NMR Lipoprotein classes (including composition)	Lipoprotein classes composition	-	Cholesteryl Esters to Total Lipids in HDL percentage	HDL_CE_pct	ANGPTL8	19	11237450	11241943	PTV+D	29	584	1.37013e-08	1.35956e-08	1.84341e-08	1.7657e-08	1.80215e-08	1.78833e-08	1.62677e-08	1.62677e-08
NMR metabolomics	NMR Lipoprotein classes (including composition)	Lipoprotein classes composition	-	Cholesterol to Total Lipids in HDL percentage	HDL_C_pct	ANGPTL8	19	11237450	11241943	PTV+D	29	584	1.84812e-08	1.83508e-08	2.96115e-08	2.84284e-08	2.42744e-08	2.40882e-08	2.3054e-08	2.3054e-08
NMR metabolomics	NMR Lipoprotein classes (including composition)	Lipoprotein classes composition	-	Cholesterol to Total Lipids in VLDL percentage	VLDL_C_pct	DOCK6	19	11199295	11262481	PTV+D	153	1787	9.17699e-09	9.04313e-09	0.0190885	0.0187407	6.77649e-08	6.70315e-08	2.40747e-08	2.40747e-08
NMR metabolomics	NMR Lipoprotein classes (including composition)	Lipoprotein classes composition	-	Cholesteryl Esters to Total Lipids in HDL percentage	HDL_CE_pct	APOE	19	44905754	44909393	PTV+D	74	658.001	1.02978e-08	1.04624e-08	4.57447e-07	4.18825e-07	5.88097e-08	5.82467e-08	2.59253e-08	2.59253e-08
NMR metabolomics	NMR Lipoprotein classes (including composition)	Lipoprotein classes composition	-	Triglycerides to Total Lipids in LDL percentage	LDL_TG_pct	ANGPTL4	19	8363289	8374373	PTV+D	78	923	0.00453197	0.00477853	9.17895e-09	9.46854e-09	0.0137318	0.0137638	2.79644e-08	2.79644e-08
NMR metabolomics	NMR Lipoprotein classes (including composition)	Lipoprotein classes composition	-	Free Cholesterol to Total Lipids in LDL percentage	LDL_FC_pct	DOCK6	19	11199295	11262481	PTV+D	154	1794	1.34974e-08	1.32818e-08	0.00131712	0.00128146	7.0337e-08	6.95803e-08	3.37135e-08	3.37135e-08
NMR metabolomics	NMR Lipoprotein classes (including composition)	Lipoprotein classes composition	-	Cholesteryl Esters to Total Lipids in LDL percentage	LDL_CE_pct	AXL	19	41219203	41261766	PTV+D	128	4534	2.83446e-08	2.84676e-08	1.23449e-05	4.13187e-06	2.85148e-08	2.78118e-08	4.23261e-08	4.23261e-08
NMR metabolomics	NMR Lipoprotein classes (including composition)	Lipoprotein classes composition	-	Phospholipids to Total Lipids in LDL percentage	LDL_PL_pct	AXL	19	41219203	41261766	PTV+D	128	4534	4.02054e-08	3.9849e-08	4.58061e-06	1.77375e-06	3.87123e-08	3.77578e-08	5.82155e-08	5.82155e-08
NMR metabolomics	NMR Lipoprotein classes (including composition)	Lipoprotein classes composition	-	Phospholipids to Total Lipids in HDL percentage	HDL_PL_pct	APOE	19	44905754	44909393	PTV+D	74	658.001	2.18924e-08	2.24174e-08	2.61777e-06	2.41126e-06	2.15588e-07	2.13524e-07	5.97581e-08	5.97581e-08
NMR metabolomics	NMR Lipoprotein classes (including composition)	Lipoprotein classes composition	-	Free Cholesterol to Cholesteryl Esters in HDL percentage	HDL_FC_by_CE	AXL	19	41219203	41261766	PTV+D	130	4536	4.32142e-08	4.30577e-08	8.37789e-06	3.07088e-06	4.23336e-08	4.1293e-08	6.33919e-08	6.33919e-08
NMR metabolomics	NMR Lipoprotein classes (including composition)	Lipoprotein classes composition	-	Cholesteryl Esters to Cholesterol in HDL percentage	HDL_CE_pct_C	AXL	19	41219203	41261766	PTV+D	130	4536	4.7121e-08	4.69466e-08	8.9136e-06	3.28321e-06	4.61555e-08	4.5021e-08	6.91107e-08	6.91107e-08
NMR metabolomics	NMR Lipoprotein classes (including composition)	Lipoprotein classes composition	-	Free Cholesterol to Cholesterol in HDL percentage	HDL_FC_pct_C	AXL	19	41219203	41261766	PTV+D	130	4536	4.7121e-08	4.69466e-08	8.9136e-06	3.28321e-06	4.61555e-08	4.5021e-08	6.91107e-08	6.91107e-08
NMR metabolomics	NMR Lipoprotein classes (including composition)	Lipoprotein classes composition	-	Triglycerides to Total Lipids in VLDL percentage	VLDL_TG_pct	ANGPTL8	19	11237450	11241943	PTV+D	28	586	3.85879e-08	3.89614e-08	3.42925e-06	3.35867e-06	1.83044e-07	1.81619e-07	9.50271e-08	9.50271e-08
NMR metabolomics	NMR Lipoprotein classes (including composition)	Lipoprotein classes composition	-	Free Cholesterol to Cholesteryl Esters in LDL percentage	LDL_FC_by_CE	LIPE	19	42401507	42427426	PTV+D	56	963	5.55654e-08	5.5693e-08	1.76876e-07	1.60068e-07	2.42761e-07	2.39978e-07	1.06876e-07	1.06876e-07
NMR metabolomics	NMR Lipoprotein classes (including composition)	Lipoprotein classes composition	-	Triglycerides to Total Lipids in HDL percentage	HDL_TG_pct	AXL	19	41219203	41261766	PTV+D	130	4530	8.81317e-08	8.72242e-08	2.25459e-05	8.15195e-06	8.45405e-08	8.246e-08	1.27839e-07	1.27839e-07
NMR metabolomics	NMR Lipoprotein classes (including composition)	Lipoprotein classes composition	-	Cholesteryl Esters to Cholesterol in LDL percentage	LDL_CE_pct_C	LIPE	19	42401507	42427426	PTV+D	56	963	7.52836e-08	7.5436e-08	2.39277e-07	2.16861e-07	3.23018e-07	3.19314e-07	1.44379e-07	1.44379e-07
NMR metabolomics	NMR Lipoprotein classes (including composition)	Lipoprotein classes composition	-	Free Cholesterol to Cholesterol in LDL percentage	LDL_FC_pct_C	LIPE	19	42401507	42427426	PTV+D	56	963	7.52836e-08	7.5436e-08	2.39277e-07	2.16861e-07	3.23018e-07	3.19314e-07	1.44379e-07	1.44379e-07
NMR metabolomics	NMR Lipoprotein classes (including composition)	Lipoprotein classes composition	-	Triglycerides to Total Lipids in VLDL percentage	VLDL_TG_pct	DOCK6	19	11199295	11262481	PTV+D	153	1787	5.53682e-08	5.46168e-08	0.0371563	0.036618	5.08733e-07	5.03227e-07	1.48798e-07	1.48798e-07
NMR metabolomics	NMR Lipoprotein classes (including composition)	Lipoprotein classes composition	-	Cholesterol to Total Lipids in HDL percentage	HDL_C_pct	ZNF229	19	44417519	44448578	PTV+D	67	3361.01	1.64521e-07	1.6319e-07	4.39515e-06	2.47254e-06	1.75095e-07	1.68591e-07	2.45091e-07	2.45091e-07
NMR metabolomics	NMR Lipoprotein classes (including composition)	Lipoprotein classes composition	-	Free Cholesterol to Total Lipids in HDL percentage	HDL_FC_pct	CTSA	20	45890144	45898820	PTV+D	186	5141	1.82614e-33	1.87803e-33	1.63798e-33	1.19997e-34	2.13026e-33	2.01601e-33	5.45972e-34	5.45972e-34
NMR metabolomics	NMR Lipoprotein classes (including composition)	Lipoprotein classes composition	-	Free Cholesterol to Total Lipids in HDL percentage	HDL_FC_pct	NEURL2	20	45888625	45891287	PTV+D	25	4243	2.01787e-33	2.01291e-33	2.18398e-33	1.60452e-33	1.77097e-33	1.76791e-33	1.87279e-33	1.87279e-33
NMR metabolomics	NMR Lipoprotein classes (including composition)	Lipoprotein classes composition	-	Free Cholesterol to Total Lipids in HDL percentage	HDL_FC_pct	PLTP	20	45898621	45912155	PTV+D	22	88	2.68961e-07	2.70534e-07	2.05745e-14	2.06697e-14	3.51009e-07	3.51805e-07	6.18394e-14	6.18394e-14
NMR metabolomics	NMR Lipoprotein classes (including composition)	Lipoprotein classes composition	-	Cholesterol to Total Lipids in LDL percentage	LDL_C_pct	ASXL1	20	32358330	32439319	PTV+D	100	641	1.30793e-07	1.30958e-07	4.66819e-13	4.59026e-13	2.02507e-07	2.00914e-07	1.38856e-12	1.38856e-12
NMR metabolomics	NMR Lipoprotein classes (including composition)	Lipoprotein classes composition	-	Triglycerides to Total Lipids in LDL percentage	LDL_TG_pct	ASXL1	20	32358330	32439319	PTV+D	100	641	4.52376e-06	4.54286e-06	4.09579e-12	4.14611e-12	7.45723e-06	7.41105e-06	1.23623e-11	1.23623e-11
NMR metabolomics	NMR Lipoprotein classes (including composition)	Lipoprotein classes composition	-	Cholesterol to Total Lipids in HDL percentage	HDL_C_pct	CTSA	20	45890144	45898820	PTV+D	186	5141	1.22249e-09	1.22215e-09	1.77621e-11	1.51093e-11	1.3376e-09	1.26587e-09	4.77487e-11	4.77487e-11
NMR metabolomics	NMR Lipoprotein classes (including composition)	Lipoprotein classes composition	-	Phospholipids to Total Lipids in HDL percentage	HDL_PL_pct	CTSA	20	45890144	45898820	PTV+D	186	5141	1.62687e-09	1.64225e-09	2.97286e-11	2.49206e-11	1.83795e-09	1.73937e-09	7.88357e-11	7.88357e-11
NMR metabolomics	NMR Lipoprotein classes (including composition)	Lipoprotein classes composition	-	Cholesterol to Total Lipids in HDL percentage	HDL_C_pct	NEURL2	20	45888625	45891287	PTV+D	25	4243	1.21676e-09	1.21846e-09	3.5939e-09	2.75878e-09	1.112e-09	1.11008e-09	1.46936e-09	1.46936e-09
NMR metabolomics	NMR Lipoprotein classes (including composition)	Lipoprotein classes composition	-	Phospholipids to Total Lipids in HDL percentage	HDL_PL_pct	NEURL2	20	45888625	45891287	PTV+D	25	4243	1.67444e-09	1.67575e-09	3.11197e-09	2.57888e-09	1.52796e-09	1.52532e-09	1.86733e-09	1.86733e-09
NMR metabolomics	NMR Lipoprotein classes (including composition)	Lipoprotein classes composition	-	Triglycerides to Total Lipids in HDL percentage	HDL_TG_pct	CTSA	20	45890144	45898820	PTV+D	186	5141	8.08724e-08	8.05126e-08	4.56472e-09	3.77246e-09	8.78862e-08	8.31728e-08	1.1271e-08	1.1271e-08
NMR metabolomics	NMR Lipoprotein classes (including composition)	Lipoprotein classes composition	-	Free Cholesterol to Total Lipids in LDL percentage	LDL_FC_pct	CTSA	20	45890144	45898820	PTV+D	186	5152	2.65382e-07	2.62507e-07	1.18284e-08	1.05005e-08	2.83095e-07	2.67912e-07	3.08295e-08	3.08295e-08
NMR metabolomics	NMR Lipoprotein classes (including composition)	Lipoprotein classes composition	-	Cholesteryl Esters to Cholesterol in VLDL percentage	VLDL_CE_pct_C	CTSA	20	45890144	45898820	PTV+D	186	5147	7.91751e-07	7.83195e-07	3.08893e-08	2.88855e-08	8.4786e-07	8.0217e-07	8.33807e-08	8.33807e-08
NMR metabolomics	NMR Lipoprotein classes (including composition)	Lipoprotein classes composition	-	Free Cholesterol to Cholesterol in VLDL percentage	VLDL_FC_pct_C	CTSA	20	45890144	45898820	PTV+D	186	5147	7.91751e-07	7.83195e-07	3.08893e-08	2.88855e-08	8.4786e-07	8.0217e-07	8.33807e-08	8.33807e-08
NMR metabolomics	NMR Lipoprotein classes (including composition)	Lipoprotein classes composition	-	Triglycerides to Total Lipids in HDL percentage	HDL_TG_pct	NEURL2	20	45888625	45891287	PTV+D	25	4243	7.95676e-08	7.96309e-08	2.33008e-07	1.8209e-07	7.30632e-08	7.29371e-08	9.6298e-08	9.6298e-08
NMR metabolomics	NMR Lipoprotein classes (including composition)	Lipoprotein classes composition	-	Free Cholesterol to Cholesteryl Esters in VLDL percentage	VLDL_FC_by_CE	CTSA	20	45890144	45898820	PTV+D	186	5147	9.97211e-07	9.87358e-07	3.64773e-08	3.47091e-08	1.0717e-06	1.01395e-06	9.97339e-08	9.97339e-08
NMR metabolomics	NMR Lipoprotein classes (including composition)	Lipoprotein classes composition	-	Free Cholesterol to Cholesteryl Esters in LDL percentage	LDL_FC_by_CE	CTSA	20	45890144	45898820	PTV+D	186	5154	6.13639e-07	6.06597e-07	9.61215e-08	7.44579e-08	6.54342e-07	6.19277e-07	1.98314e-07	1.98314e-07
NMR metabolomics	NMR Lipoprotein classes (including composition)	Lipoprotein classes composition	-	Free Cholesterol to Cholesteryl Esters in VLDL percentage	VLDL_FC_by_CE	HNF4A	20	44355700	44434596	PTV+D	178	1305	7.96634e-08	8.09504e-08	0.0607838	0.057156	5.17546e-07	5.09288e-07	2.0832e-07	2.0832e-07
NMR metabolomics	NMR Lipoprotein classes (including composition)	Lipoprotein classes composition	-	Cholesteryl Esters to Cholesterol in LDL percentage	LDL_CE_pct_C	CTSA	20	45890144	45898820	PTV+D	186	5154	6.68401e-07	6.60677e-07	1.0225e-07	7.96809e-08	7.12693e-07	6.745e-07	2.12574e-07	2.12574e-07
NMR metabolomics	NMR Lipoprotein classes (including composition)	Lipoprotein classes composition	-	Free Cholesterol to Cholesterol in LDL percentage	LDL_FC_pct_C	CTSA	20	45890144	45898820	PTV+D	186	5154	6.68401e-07	6.60677e-07	1.0225e-07	7.96809e-08	7.12693e-07	6.745e-07	2.12574e-07	2.12574e-07
NMR metabolomics	NMR Lipoprotein classes (including composition)	Lipoprotein classes composition	-	Cholesteryl Esters to Cholesterol in VLDL percentage	VLDL_CE_pct_C	HNF4A	20	44355700	44434596	PTV+D	178	1305	9.26134e-08	9.39587e-08	0.0500927	0.0470624	5.63525e-07	5.54533e-07	2.39823e-07	2.39823e-07
NMR metabolomics	NMR Lipoprotein classes (including composition)	Lipoprotein classes composition	-	Free Cholesterol to Cholesterol in VLDL percentage	VLDL_FC_pct_C	HNF4A	20	44355700	44434596	PTV+D	178	1305	9.26134e-08	9.39587e-08	0.0500927	0.0470624	5.63525e-07	5.54533e-07	2.39823e-07	2.39823e-07
NMR metabolomics	NMR Lipoprotein classes (including composition)	Lipoprotein classes composition	-	Free Cholesterol to Total Lipids in LDL percentage	LDL_FC_pct	NEURL2	20	45888625	45891287	PTV+D	25	4255	2.57807e-07	2.57367e-07	4.33184e-07	3.71721e-07	2.3538e-07	2.34975e-07	2.82124e-07	2.82124e-07
NMR metabolomics	NMR Lipoprotein classes (including composition)	Lipoprotein classes composition	-	Free Cholesterol to Total Lipids in HDL percentage	HDL_FC_pct	APOB	2	21001429	21044073	Synonymous	996	26483	6.70163e-23	9.00441e-20	0.00628118	0.0120055	9.68193e-12	9.56851e-12	4.01799e-22	4.01799e-22
NMR metabolomics	NMR Lipoprotein classes (including composition)	Lipoprotein classes composition	-	Cholesteryl Esters to Total Lipids in LDL percentage	LDL_CE_pct	APOB	2	21001429	21044073	Synonymous	997	26535	4.16123e-20	1.73514e-18	0.00072009	0.000171657	2.89134e-15	2.67474e-15	2.43819e-19	2.43819e-19
NMR metabolomics	NMR Lipoprotein classes (including composition)	Lipoprotein classes composition	-	Phospholipids to Total Lipids in VLDL percentage	VLDL_PL_pct	APOB	2	21001429	21044073	Synonymous	995	26392	1.12564e-18	2.8845e-16	0.00312722	0.0061664	1.51207e-11	1.39894e-11	6.7288e-18	6.7288e-18
NMR metabolomics	NMR Lipoprotein classes (including composition)	Lipoprotein classes composition	-	Free Cholesterol to Cholesteryl Esters in LDL percentage	LDL_FC_by_CE	APOB	2	21001429	21044073	Synonymous	997	26555	2.53983e-16	4.9056e-16	0.00535602	0.00143865	1.53693e-13	1.20523e-13	1.11022e-15	1.11022e-15
NMR metabolomics	NMR Lipoprotein classes (including composition)	Lipoprotein classes composition	-	Cholesteryl Esters to Cholesterol in LDL percentage	LDL_CE_pct_C	APOB	2	21001429	21044073	Synonymous	997	26555	3.49195e-16	6.5999e-16	0.00579769	0.00157875	1.90812e-13	1.49631e-13	1.44329e-15	1.44329e-15
NMR metabolomics	NMR Lipoprotein classes (including composition)	Lipoprotein classes composition	-	Free Cholesterol to Cholesterol in LDL percentage	LDL_FC_pct_C	APOB	2	21001429	21044073	Synonymous	997	26555	3.49195e-16	6.5999e-16	0.00579769	0.00157875	1.90812e-13	1.49631e-13	1.44329e-15	1.44329e-15
NMR metabolomics	NMR Lipoprotein classes (including composition)	Lipoprotein classes composition	-	Free Cholesterol to Total Lipids in VLDL percentage	VLDL_FC_pct	APOB	2	21001429	21044073	Synonymous	995	26392	4.22889e-15	2.4545e-13	0.0864427	0.131943	2.05022e-07	1.89854e-07	2.5091e-14	2.5091e-14
NMR metabolomics	NMR Lipoprotein classes (including composition)	Lipoprotein classes composition	-	Triglycerides to Total Lipids in VLDL percentage	VLDL_TG_pct	APOB	2	21001429	21044073	Synonymous	995	26392	4.41001e-14	1.18992e-12	0.155941	0.238477	7.10473e-06	6.56101e-06	2.55351e-13	2.55351e-13
NMR metabolomics	NMR Lipoprotein classes (including composition)	Lipoprotein classes composition	-	Free Cholesterol to Total Lipids in LDL percentage	LDL_FC_pct	APOB	2	21001429	21044073	Synonymous	997	26535	7.02923e-13	1.10176e-12	0.0201607	0.00764097	8.67728e-11	6.80423e-11	2.54619e-12	2.54619e-12
NMR metabolomics	NMR Lipoprotein classes (including composition)	Lipoprotein classes composition	-	Cholesterol to Total Lipids in VLDL percentage	VLDL_C_pct	APOB	2	21001429	21044073	Synonymous	995	26392	6.728e-13	1.04105e-11	0.3192	0.451244	4.01764e-05	3.50012e-05	3.79186e-12	3.79186e-12
NMR metabolomics	NMR Lipoprotein classes (including composition)	Lipoprotein classes composition	-	Cholesteryl Esters to Total Lipids in VLDL percentage	VLDL_CE_pct	APOB	2	21001429	21044073	Synonymous	995	26392	3.18863e-12	3.26866e-11	0.450277	0.615288	3.24788e-05	2.60525e-05	1.74314e-11	1.74314e-11
NMR metabolomics	NMR Lipoprotein classes (including composition)	Lipoprotein classes composition	-	Free Cholesterol to Cholesteryl Esters in LDL percentage	LDL_FC_by_CE	CAD	2	27217390	27243943	Synonymous	598	19703	5.46163e-12	9.02825e-12	0.864254	0.594199	2.22258e-09	1.72081e-09	2.03466e-11	2.03466e-11
NMR metabolomics	NMR Lipoprotein classes (including composition)	Lipoprotein classes composition	-	Cholesteryl Esters to Cholesterol in LDL percentage	LDL_CE_pct_C	CAD	2	27217390	27243943	Synonymous	598	19703	5.80237e-12	9.51877e-12	0.845853	0.578577	2.24162e-09	1.73555e-09	2.15502e-11	2.15502e-11
NMR metabolomics	NMR Lipoprotein classes (including composition)	Lipoprotein classes composition	-	Free Cholesterol to Cholesterol in LDL percentage	LDL_FC_pct_C	CAD	2	27217390	27243943	Synonymous	598	19703	5.80237e-12	9.51877e-12	0.845853	0.578577	2.24162e-09	1.73555e-09	2.15502e-11	2.15502e-11
NMR metabolomics	NMR Lipoprotein classes (including composition)	Lipoprotein classes composition	-	Triglycerides to Total Lipids in HDL percentage	HDL_TG_pct	APOB	2	21001429	21044073	Synonymous	996	26483	3.72052e-11	1.00627e-10	0.0114535	0.00462913	2.59572e-07	2.03682e-07	1.62936e-10	1.62936e-10
NMR metabolomics	NMR Lipoprotein classes (including composition)	Lipoprotein classes composition	-	Cholesteryl Esters to Cholesterol in HDL percentage	HDL_CE_pct_C	APOB	2	21001429	21044073	Synonymous	996	26515	1.11658e-10	3.24415e-09	0.000789548	0.000595501	1.55634e-10	1.44012e-10	2.65095e-10	2.65095e-10
NMR metabolomics	NMR Lipoprotein classes (including composition)	Lipoprotein classes composition	-	Free Cholesterol to Cholesterol in HDL percentage	HDL_FC_pct_C	APOB	2	21001429	21044073	Synonymous	996	26515	1.11658e-10	3.24415e-09	0.000789548	0.000595501	1.55634e-10	1.44012e-10	2.65095e-10	2.65095e-10
NMR metabolomics	NMR Lipoprotein classes (including composition)	Lipoprotein classes composition	-	Free Cholesterol to Cholesteryl Esters in HDL percentage	HDL_FC_by_CE	APOB	2	21001429	21044073	Synonymous	996	26515	1.22687e-10	3.49609e-09	0.000876007	0.000660599	1.5915e-10	1.47265e-10	2.7893e-10	2.7893e-10
NMR metabolomics	NMR Lipoprotein classes (including composition)	Lipoprotein classes composition	-	Free Cholesterol to Total Lipids in LDL percentage	LDL_FC_pct	CAD	2	27217390	27243943	Synonymous	598	19690	3.21747e-10	4.00035e-10	0.755709	0.509006	2.41557e-08	1.87006e-08	1.05214e-09	1.05214e-09
NMR metabolomics	NMR Lipoprotein classes (including composition)	Lipoprotein classes composition	-	Free Cholesterol to Cholesteryl Esters in LDL percentage	LDL_FC_by_CE	SLC30A3	2	27253684	27275817	Synonymous	122	5631	1.35185e-09	1.34279e-09	1.73626e-09	7.53794e-10	1.573e-09	1.45073e-09	1.27333e-09	1.27333e-09
NMR metabolomics	NMR Lipoprotein classes (including composition)	Lipoprotein classes composition	-	Cholesteryl Esters to Cholesterol in LDL percentage	LDL_CE_pct_C	SLC30A3	2	27253684	27275817	Synonymous	122	5631	1.32212e-09	1.31275e-09	1.98429e-09	8.44378e-10	1.53655e-09	1.4171e-09	1.31497e-09	1.31497e-09
NMR metabolomics	NMR Lipoprotein classes (including composition)	Lipoprotein classes composition	-	Free Cholesterol to Cholesterol in LDL percentage	LDL_FC_pct_C	SLC30A3	2	27253684	27275817	Synonymous	122	5631	1.32212e-09	1.31275e-09	1.98429e-09	8.44378e-10	1.53655e-09	1.4171e-09	1.31497e-09	1.31497e-09
NMR metabolomics	NMR Lipoprotein classes (including composition)	Lipoprotein classes composition	-	Phospholipids to Total Lipids in HDL percentage	HDL_PL_pct	APOB	2	21001429	21044073	Synonymous	996	26483	6.9244e-10	7.67155e-09	0.184501	0.247048	5.32556e-05	5.18664e-05	3.81059e-09	3.81059e-09
NMR metabolomics	NMR Lipoprotein classes (including composition)	Lipoprotein classes composition	-	Cholesteryl Esters to Cholesterol in LDL percentage	LDL_CE_pct_C	C2orf16	2	27537386	27582721	Synonymous	933	23032	2.40045e-09	3.34283e-09	0.00018097	4.48574e-05	5.04425e-08	3.76486e-08	7.87247e-09	7.87247e-09
NMR metabolomics	NMR Lipoprotein classes (including composition)	Lipoprotein classes composition	-	Free Cholesterol to Cholesterol in LDL percentage	LDL_FC_pct_C	C2orf16	2	27537386	27582721	Synonymous	933	23032	2.40045e-09	3.34283e-09	0.00018097	4.48574e-05	5.04425e-08	3.76486e-08	7.87247e-09	7.87247e-09
NMR metabolomics	NMR Lipoprotein classes (including composition)	Lipoprotein classes composition	-	Free Cholesterol to Cholesteryl Esters in LDL percentage	LDL_FC_by_CE	C2orf16	2	27537386	27582721	Synonymous	933	23032	2.5071e-09	3.58873e-09	0.000165803	4.10134e-05	5.72236e-08	4.27098e-08	8.35146e-09	8.35146e-09
NMR metabolomics	NMR Lipoprotein classes (including composition)	Lipoprotein classes composition	-	Cholesteryl Esters to Cholesterol in VLDL percentage	VLDL_CE_pct_C	CAD	2	27217390	27243943	Synonymous	597	19668	2.38453e-09	3.85558e-09	0.931735	0.722651	7.07442e-07	5.47462e-07	8.79799e-09	8.79799e-09
NMR metabolomics	NMR Lipoprotein classes (including composition)	Lipoprotein classes composition	-	Free Cholesterol to Cholesterol in VLDL percentage	VLDL_FC_pct_C	CAD	2	27217390	27243943	Synonymous	597	19668	2.38453e-09	3.85558e-09	0.931735	0.722651	7.07442e-07	5.47462e-07	8.79799e-09	8.79799e-09
NMR metabolomics	NMR Lipoprotein classes (including composition)	Lipoprotein classes composition	-	Cholesteryl Esters to Cholesterol in VLDL percentage	VLDL_CE_pct_C	APOB	2	21001429	21044073	Synonymous	995	26475	2.64657e-09	6.14153e-09	0.876157	0.671571	4.73412e-06	3.71237e-06	1.10874e-08	1.10874e-08
NMR metabolomics	NMR Lipoprotein classes (including composition)	Lipoprotein classes composition	-	Free Cholesterol to Cholesterol in VLDL percentage	VLDL_FC_pct_C	APOB	2	21001429	21044073	Synonymous	995	26475	2.64657e-09	6.14153e-09	0.876157	0.671571	4.73412e-06	3.71237e-06	1.10874e-08	1.10874e-08
NMR metabolomics	NMR Lipoprotein classes (including composition)	Lipoprotein classes composition	-	Free Cholesterol to Total Lipids in LDL percentage	LDL_FC_pct	SLC30A3	2	27253684	27275817	Synonymous	121	5625	1.24127e-08	1.22929e-08	1.92307e-08	8.93447e-09	1.43588e-08	1.32428e-08	1.2739e-08	1.2739e-08
NMR metabolomics	NMR Lipoprotein classes (including composition)	Lipoprotein classes composition	-	Free Cholesterol to Cholesteryl Esters in VLDL percentage	VLDL_FC_by_CE	CAD	2	27217390	27243943	Synonymous	597	19668	4.21024e-09	6.54801e-09	0.894258	0.690588	9.76336e-07	7.55548e-07	1.52834e-08	1.52834e-08
NMR metabolomics	NMR Lipoprotein classes (including composition)	Lipoprotein classes composition	-	Free Cholesterol to Cholesteryl Esters in VLDL percentage	VLDL_FC_by_CE	APOB	2	21001429	21044073	Synonymous	995	26475	4.29454e-09	9.83085e-09	0.897125	0.693471	7.32493e-06	5.74417e-06	1.79166e-08	1.79166e-08
NMR metabolomics	NMR Lipoprotein classes (including composition)	Lipoprotein classes composition	-	Cholesteryl Esters to Cholesterol in VLDL percentage	VLDL_CE_pct_C	C2orf16	2	27537386	27582721	Synonymous	933	22993	6.13525e-09	9.86241e-09	0.00020558	6.73535e-05	3.20192e-07	2.38983e-07	2.2082e-08	2.2082e-08
NMR metabolomics	NMR Lipoprotein classes (including composition)	Lipoprotein classes composition	-	Free Cholesterol to Cholesterol in VLDL percentage	VLDL_FC_pct_C	C2orf16	2	27537386	27582721	Synonymous	933	22993	6.13525e-09	9.86241e-09	0.00020558	6.73535e-05	3.20192e-07	2.38983e-07	2.2082e-08	2.2082e-08
NMR metabolomics	NMR Lipoprotein classes (including composition)	Lipoprotein classes composition	-	Free Cholesterol to Cholesteryl Esters in VLDL percentage	VLDL_FC_by_CE	C2orf16	2	27537386	27582721	Synonymous	933	22993	6.36395e-09	9.48471e-09	0.000270451	8.98775e-05	2.70055e-07	2.0156e-07	2.21201e-08	2.21201e-08
NMR metabolomics	NMR Lipoprotein classes (including composition)	Lipoprotein classes composition	-	Cholesteryl Esters to Total Lipids in LDL percentage	LDL_CE_pct	CYP20A1	2	203238940	203305611	Synonymous	88	425	9.47151e-05	9.5381e-05	5.58617e-08	5.5529e-08	0.00674638	0.00673337	1.66985e-07	1.66985e-07
NMR metabolomics	NMR Lipoprotein classes (including composition)	Lipoprotein classes composition	-	Phospholipids to Total Lipids in LDL percentage	LDL_PL_pct	APOB	2	21001429	21044073	Synonymous	997	26535	3.85408e-08	1.28726e-07	0.00660715	0.00326336	9.43961e-05	8.51761e-05	1.77842e-07	1.77842e-07
NMR metabolomics	NMR Lipoprotein classes (including composition)	Lipoprotein classes composition	-	Free Cholesterol to Total Lipids in LDL percentage	LDL_FC_pct	C2orf16	2	27537386	27582721	Synonymous	932	23016	5.96068e-08	7.43844e-08	0.00127341	0.000410306	9.49269e-07	7.08501e-07	1.83551e-07	1.83551e-07
NMR metabolomics	NMR Lipoprotein classes (including composition)	Lipoprotein classes composition	-	Cholesterol to Total Lipids in HDL percentage	HDL_C_pct	APOB	2	21001429	21044073	Synonymous	996	26483	8.77061e-08	1.20763e-07	0.298572	0.190734	6.63618e-06	5.20305e-06	2.99621e-07	2.99621e-07
NMR metabolomics	NMR Lipoprotein classes (including composition)	Lipoprotein classes composition	-	Cholesteryl Esters to Cholesterol in VLDL percentage	VLDL_CE_pct_C	SLC30A3	2	27253684	27275817	Synonymous	121	5615	3.03135e-07	3.04343e-07	5.52306e-07	2.88054e-07	3.67278e-07	3.38827e-07	3.42058e-07	3.42058e-07
NMR metabolomics	NMR Lipoprotein classes (including composition)	Lipoprotein classes composition	-	Free Cholesterol to Cholesterol in VLDL percentage	VLDL_FC_pct_C	SLC30A3	2	27253684	27275817	Synonymous	121	5615	3.03135e-07	3.04343e-07	5.52306e-07	2.88054e-07	3.67278e-07	3.38827e-07	3.42058e-07	3.42058e-07
NMR metabolomics	NMR Lipoprotein classes (including composition)	Lipoprotein classes composition	-	Phospholipids to Total Lipids in HDL percentage	HDL_PL_pct	LARP1B	4	128061268	128222931	Synonymous	234	9208.01	2.3661e-09	2.18474e-09	0.0133854	0.00254153	3.85819e-09	3.21925e-09	4.13742e-09	4.13742e-09
NMR metabolomics	NMR Lipoprotein classes (including composition)	Lipoprotein classes composition	-	Cholesteryl Esters to Total Lipids in LDL percentage	LDL_CE_pct	FAM71B	5	157161846	157166264	Synonymous	136	8194	5.45613e-08	4.76981e-08	0.00174613	0.000797902	7.29746e-08	6.46218e-08	8.76257e-08	8.76257e-08
NMR metabolomics	NMR Lipoprotein classes (including composition)	Lipoprotein classes composition	-	Cholesteryl Esters to Total Lipids in LDL percentage	LDL_CE_pct	ITK	5	157142933	157255191	Synonymous	286	12320	7.42831e-08	6.1021e-08	0.0171085	0.0091069	1.11432e-07	9.60388e-08	1.21861e-07	1.21861e-07
NMR metabolomics	NMR Lipoprotein classes (including composition)	Lipoprotein classes composition	-	Phospholipids to Total Lipids in VLDL percentage	VLDL_PL_pct	SLC22A3	6	160348268	160452581	Synonymous	141	6353	6.64179e-33	6.30178e-33	9.04078e-18	1.40988e-20	7.85386e-33	6.96757e-33	1.03431e-32	1.03431e-32
NMR metabolomics	NMR Lipoprotein classes (including composition)	Lipoprotein classes composition	-	Free Cholesterol to Total Lipids in VLDL percentage	VLDL_FC_pct	SLC22A3	6	160348268	160452581	Synonymous	141	6353	1.58857e-27	1.55001e-27	1.36002e-13	5.8893e-16	2.07401e-27	1.83996e-27	2.60835e-27	2.60835e-27
NMR metabolomics	NMR Lipoprotein classes (including composition)	Lipoprotein classes composition	-	Triglycerides to Total Lipids in VLDL percentage	VLDL_TG_pct	SLC22A3	6	160348268	160452581	Synonymous	141	6353	2.39372e-27	2.37156e-27	2.4361e-13	1.1141e-15	3.30381e-27	2.93098e-27	4.04507e-27	4.04507e-27
NMR metabolomics	NMR Lipoprotein classes (including composition)	Lipoprotein classes composition	-	Cholesterol to Total Lipids in VLDL percentage	VLDL_C_pct	SLC22A3	6	160348268	160452581	Synonymous	141	6353	2.58044e-25	2.61443e-25	5.59713e-12	3.86803e-14	3.86059e-25	3.42493e-25	4.54191e-25	4.54191e-25
NMR metabolomics	NMR Lipoprotein classes (including composition)	Lipoprotein classes composition	-	Cholesteryl Esters to Total Lipids in VLDL percentage	VLDL_CE_pct	SLC22A3	6	160348268	160452581	Synonymous	141	6353	2.82605e-24	2.91348e-24	2.51158e-11	2.16467e-13	4.4997e-24	3.99192e-24	5.12896e-24	5.12896e-24
NMR metabolomics	NMR Lipoprotein classes (including composition)	Lipoprotein classes composition	-	Free Cholesterol to Cholesteryl Esters in VLDL percentage	VLDL_FC_by_CE	SLC22A3	6	160348268	160452581	Synonymous	141	6378	3.62161e-21	3.81164e-21	2.83037e-10	4.85478e-12	6.21177e-21	5.51042e-21	6.81095e-21	6.81095e-21
NMR metabolomics	NMR Lipoprotein classes (including composition)	Lipoprotein classes composition	-	Free Cholesterol to Cholesterol in VLDL percentage	VLDL_FC_pct_C	SLC22A3	6	160348268	160452581	Synonymous	141	6378	8.35459e-21	8.91481e-21	6.58623e-10	1.21216e-11	1.50442e-20	1.33456e-20	1.60742e-20	1.60742e-20
NMR metabolomics	NMR Lipoprotein classes (including composition)	Lipoprotein classes composition	-	Cholesteryl Esters to Cholesterol in VLDL percentage	VLDL_CE_pct_C	SLC22A3	6	160348268	160452581	Synonymous	141	6378	8.35459e-21	8.91481e-21	6.58623e-10	1.21216e-11	1.50442e-20	1.33456e-20	1.60742e-20	1.60742e-20
NMR metabolomics	NMR Lipoprotein classes (including composition)	Lipoprotein classes composition	-	Cholesteryl Esters to Cholesterol in LDL percentage	LDL_CE_pct_C	SLC22A3	6	160348268	160452581	Synonymous	141	6389	1.56645e-12	1.75288e-12	4.761e-05	4.58559e-06	3.36009e-12	2.98123e-12	3.25751e-12	3.25751e-12
NMR metabolomics	NMR Lipoprotein classes (including composition)	Lipoprotein classes composition	-	Free Cholesterol to Cholesterol in LDL percentage	LDL_FC_pct_C	SLC22A3	6	160348268	160452581	Synonymous	141	6389	1.56645e-12	1.75288e-12	4.761e-05	4.58559e-06	3.36009e-12	2.98123e-12	3.25751e-12	3.25751e-12
NMR metabolomics	NMR Lipoprotein classes (including composition)	Lipoprotein classes composition	-	Free Cholesterol to Total Lipids in LDL percentage	LDL_FC_pct	SLC22A3	6	160348268	160452581	Synonymous	141	6386	1.63439e-12	1.82678e-12	6.82475e-05	6.54193e-06	3.49219e-12	3.09843e-12	3.39306e-12	3.39306e-12
NMR metabolomics	NMR Lipoprotein classes (including composition)	Lipoprotein classes composition	-	Free Cholesterol to Cholesteryl Esters in LDL percentage	LDL_FC_by_CE	SLC22A3	6	160348268	160452581	Synonymous	141	6389	2.24347e-12	2.53514e-12	6.34693e-05	6.3375e-06	4.98248e-12	4.4207e-12	4.73521e-12	4.73521e-12
NMR metabolomics	NMR Lipoprotein classes (including composition)	Lipoprotein classes composition	-	Cholesteryl Esters to Cholesterol in VLDL percentage	VLDL_CE_pct_C	SLC22A2	6	160171061	160277638	Synonymous	135	8075	2.03652e-08	2.64613e-08	1.84777e-07	5.5062e-08	1.08156e-07	9.34933e-08	4.60089e-08	4.60089e-08
NMR metabolomics	NMR Lipoprotein classes (including composition)	Lipoprotein classes composition	-	Free Cholesterol to Cholesterol in VLDL percentage	VLDL_FC_pct_C	SLC22A2	6	160171061	160277638	Synonymous	135	8075	2.03652e-08	2.64613e-08	1.84777e-07	5.5062e-08	1.08156e-07	9.34933e-08	4.60089e-08	4.60089e-08
NMR metabolomics	NMR Lipoprotein classes (including composition)	Lipoprotein classes composition	-	Free Cholesterol to Cholesteryl Esters in VLDL percentage	VLDL_FC_by_CE	SLC22A2	6	160171061	160277638	Synonymous	135	8075	2.54844e-08	3.36137e-08	1.47731e-07	4.61386e-08	1.45628e-07	1.25884e-07	5.34555e-08	5.34555e-08
NMR metabolomics	NMR Lipoprotein classes (including composition)	Lipoprotein classes composition	-	Cholesteryl Esters to Total Lipids in LDL percentage	LDL_CE_pct	SLC22A2	6	160171061	160277638	Synonymous	134	8083	6.22375e-08	6.09023e-08	0.00871399	0.00226151	1.04171e-07	9.00541e-08	1.12799e-07	1.12799e-07
NMR metabolomics	NMR Lipoprotein classes (including composition)	Lipoprotein classes composition	-	Free Cholesterol to Cholesterol in LDL percentage	LDL_FC_pct_C	MLXIPL	7	73593194	73624543	Synonymous	255	8982	1.90027e-22	2.22394e-22	2.4528e-10	2.88715e-12	7.19767e-22	5.94726e-22	4.67664e-22	4.67664e-22
NMR metabolomics	NMR Lipoprotein classes (including composition)	Lipoprotein classes composition	-	Cholesteryl Esters to Cholesterol in LDL percentage	LDL_CE_pct_C	MLXIPL	7	73593194	73624543	Synonymous	255	8982	1.90027e-22	2.22394e-22	2.4528e-10	2.88715e-12	7.19767e-22	5.94726e-22	4.67664e-22	4.67664e-22
NMR metabolomics	NMR Lipoprotein classes (including composition)	Lipoprotein classes composition	-	Free Cholesterol to Cholesteryl Esters in LDL percentage	LDL_FC_by_CE	MLXIPL	7	73593194	73624543	Synonymous	255	8982	2.33336e-22	2.77378e-22	2.15043e-10	2.57967e-12	9.34072e-22	7.71802e-22	5.8496e-22	5.8496e-22
NMR metabolomics	NMR Lipoprotein classes (including composition)	Lipoprotein classes composition	-	Free Cholesterol to Total Lipids in LDL percentage	LDL_FC_pct	MLXIPL	7	73593194	73624543	Synonymous	255	8968	1.56065e-21	1.74216e-21	5.04097e-10	7.09386e-12	4.96262e-21	4.10121e-21	3.61425e-21	3.61425e-21
NMR metabolomics	NMR Lipoprotein classes (including composition)	Lipoprotein classes composition	-	Free Cholesterol to Cholesteryl Esters in VLDL percentage	VLDL_FC_by_CE	MLXIPL	7	73593194	73624543	Synonymous	255	8971	6.20112e-20	6.53001e-20	1.44934e-08	2.93639e-10	1.59469e-19	1.31771e-19	1.32451e-19	1.32451e-19
NMR metabolomics	NMR Lipoprotein classes (including composition)	Lipoprotein classes composition	-	Free Cholesterol to Cholesterol in VLDL percentage	VLDL_FC_pct_C	MLXIPL	7	73593194	73624543	Synonymous	255	8971	6.7119e-20	7.21446e-20	1.11563e-08	2.27732e-10	1.8515e-19	1.52991e-19	1.4743e-19	1.4743e-19
NMR metabolomics	NMR Lipoprotein classes (including composition)	Lipoprotein classes composition	-	Cholesteryl Esters to Cholesterol in VLDL percentage	VLDL_CE_pct_C	MLXIPL	7	73593194	73624543	Synonymous	255	8971	6.7119e-20	7.21446e-20	1.11563e-08	2.27732e-10	1.8515e-19	1.52991e-19	1.4743e-19	1.4743e-19
NMR metabolomics	NMR Lipoprotein classes (including composition)	Lipoprotein classes composition	-	Cholesteryl Esters to Total Lipids in VLDL percentage	VLDL_CE_pct	MLXIPL	7	73593194	73624543	Synonymous	255	8928	6.70765e-19	7.91263e-19	1.52304e-09	3.74176e-11	2.57324e-18	2.12759e-18	1.66055e-18	1.66055e-18
NMR metabolomics	NMR Lipoprotein classes (including composition)	Lipoprotein classes composition	-	Cholesterol to Total Lipids in VLDL percentage	VLDL_C_pct	MLXIPL	7	73593194	73624543	Synonymous	255	8928	2.34477e-18	2.74766e-18	1.70898e-09	4.66677e-11	8.81729e-18	7.29026e-18	5.76363e-18	5.76363e-18
NMR metabolomics	NMR Lipoprotein classes (including composition)	Lipoprotein classes composition	-	Triglycerides to Total Lipids in VLDL percentage	VLDL_TG_pct	MLXIPL	7	73593194	73624543	Synonymous	255	8928	1.79905e-17	2.08098e-17	3.48854e-09	1.13967e-10	6.48308e-17	5.3603e-17	4.35668e-17	4.35668e-17
NMR metabolomics	NMR Lipoprotein classes (including composition)	Lipoprotein classes composition	-	Free Cholesterol to Total Lipids in VLDL percentage	VLDL_FC_pct	MLXIPL	7	73593194	73624543	Synonymous	255	8928	4.80578e-16	5.47082e-16	5.92563e-09	2.58145e-10	1.70503e-15	1.40974e-15	1.22125e-15	1.22125e-15
NMR metabolomics	NMR Lipoprotein classes (including composition)	Lipoprotein classes composition	-	Triglycerides to Total Lipids in HDL percentage	HDL_TG_pct	MLXIPL	7	73593194	73624543	Synonymous	255	8947	4.82346e-14	4.8137e-14	4.21284e-06	2.87288e-07	1.028e-13	8.49789e-14	9.52571e-14	9.52571e-14
NMR metabolomics	NMR Lipoprotein classes (including composition)	Lipoprotein classes composition	-	Phospholipids to Total Lipids in VLDL percentage	VLDL_PL_pct	MLXIPL	7	73593194	73624543	Synonymous	255	8928	1.547e-12	1.70345e-12	4.9126e-07	4.4387e-08	4.7205e-12	3.90297e-12	3.52629e-12	3.52629e-12
NMR metabolomics	NMR Lipoprotein classes (including composition)	Lipoprotein classes composition	-	Cholesterol to Total Lipids in HDL percentage	HDL_C_pct	MLXIPL	7	73593194	73624543	Synonymous	255	8947	2.13475e-12	2.04643e-12	6.28297e-06	5.80866e-07	4.039e-12	3.33881e-12	3.98881e-12	3.98881e-12
NMR metabolomics	NMR Lipoprotein classes (including composition)	Lipoprotein classes composition	-	Triglycerides to Total Lipids in LDL percentage	LDL_TG_pct	MLXIPL	7	73593194	73624543	Synonymous	255	8968	3.19121e-12	3.24735e-12	3.36041e-06	3.25241e-07	7.29325e-12	6.0273e-12	6.49125e-12	6.49125e-12
NMR metabolomics	NMR Lipoprotein classes (including composition)	Lipoprotein classes composition	-	Cholesteryl Esters to Total Lipids in HDL percentage	HDL_CE_pct	MLXIPL	7	73593194	73624543	Synonymous	255	8947	1.53886e-11	1.45395e-11	4.79692e-05	5.44942e-06	2.74958e-11	2.27293e-11	2.80207e-11	2.80207e-11
NMR metabolomics	NMR Lipoprotein classes (including composition)	Lipoprotein classes composition	-	Phospholipids to Total Lipids in LDL percentage	LDL_PL_pct	MLXIPL	7	73593194	73624543	Synonymous	255	8968	8.83976e-09	9.45186e-09	7.87621e-05	1.61818e-05	2.44667e-08	2.02198e-08	1.93969e-08	1.93969e-08
NMR metabolomics	NMR Lipoprotein classes (including composition)	Lipoprotein classes composition	-	Cholesteryl Esters to Total Lipids in LDL percentage	LDL_CE_pct	MLXIPL	7	73593194	73624543	Synonymous	255	8968	3.15289e-08	3.2731e-08	0.000611172	0.000138569	8.19093e-08	6.76916e-08	6.72199e-08	6.72199e-08
NMR metabolomics	NMR Lipoprotein classes (including composition)	Lipoprotein classes composition	-	Phospholipids to Total Lipids in LDL percentage	LDL_PL_pct	OR13C8	9	104569168	104570130	Synonymous	69	7639	6.93e-13	6.03321e-13	4.30397e-09	1.22178e-09	6.89674e-13	6.28268e-13	9.76774e-13	9.76774e-13
NMR metabolomics	NMR Lipoprotein classes (including composition)	Lipoprotein classes composition	-	Phospholipids to Total Lipids in HDL percentage	HDL_PL_pct	OR13C8	9	104569168	104570130	Synonymous	69	7628	2.6439e-08	2.29185e-08	9.8188e-05	4.42176e-05	2.82005e-08	2.56858e-08	3.84909e-08	3.84909e-08
NMR metabolomics	NMR Lipoprotein classes (including composition)	Lipoprotein classes composition	-	Free Cholesterol to Cholesteryl Esters in LDL percentage	LDL_FC_by_CE	PCSK7	11	117204337	117232525	Synonymous	192	4534	4.93268e-24	5.55129e-24	8.1405e-07	3.65575e-07	1.05223e-22	9.90592e-23	1.49081e-23	1.49081e-23
NMR metabolomics	NMR Lipoprotein classes (including composition)	Lipoprotein classes composition	-	Free Cholesterol to Cholesterol in LDL percentage	LDL_FC_pct_C	PCSK7	11	117204337	117232525	Synonymous	192	4534	5.19486e-24	5.8559e-24	9.67408e-07	4.36509e-07	1.13641e-22	1.06983e-22	1.5731e-23	1.5731e-23
NMR metabolomics	NMR Lipoprotein classes (including composition)	Lipoprotein classes composition	-	Cholesteryl Esters to Cholesterol in LDL percentage	LDL_CE_pct_C	PCSK7	11	117204337	117232525	Synonymous	192	4534	5.19486e-24	5.8559e-24	9.67408e-07	4.36509e-07	1.13641e-22	1.06983e-22	1.5731e-23	1.5731e-23
NMR metabolomics	NMR Lipoprotein classes (including composition)	Lipoprotein classes composition	-	Triglycerides to Total Lipids in HDL percentage	HDL_TG_pct	SIDT2	11	117178733	117197445	Synonymous	282	7231	2.5463e-21	4.87832e-21	2.17361e-14	4.62587e-16	4.05367e-20	3.49321e-20	9.21639e-21	9.21639e-21
NMR metabolomics	NMR Lipoprotein classes (including composition)	Lipoprotein classes composition	-	Free Cholesterol to Total Lipids in LDL percentage	LDL_FC_pct	PCSK7	11	117204337	117232525	Synonymous	192	4529	3.02965e-21	3.6166e-21	4.76107e-05	2.55643e-05	1.5504e-19	1.4596e-19	9.67937e-21	9.67937e-21
NMR metabolomics	NMR Lipoprotein classes (including composition)	Lipoprotein classes composition	-	Free Cholesterol to Cholesteryl Esters in LDL percentage	LDL_FC_by_CE	SIDT2	11	117178733	117197445	Synonymous	282	7241	3.40163e-21	4.81538e-21	9.70874e-14	1.87791e-15	1.91446e-20	1.6501e-20	9.76432e-21	9.76432e-21
NMR metabolomics	NMR Lipoprotein classes (including composition)	Lipoprotein classes composition	-	Free Cholesterol to Cholesterol in LDL percentage	LDL_FC_pct_C	SIDT2	11	117178733	117197445	Synonymous	282	7241	3.46677e-21	4.87788e-21	1.12888e-13	2.17725e-15	1.91106e-20	1.64717e-20	9.89287e-21	9.89287e-21
NMR metabolomics	NMR Lipoprotein classes (including composition)	Lipoprotein classes composition	-	Cholesteryl Esters to Cholesterol in LDL percentage	LDL_CE_pct_C	SIDT2	11	117178733	117197445	Synonymous	282	7241	3.46677e-21	4.87788e-21	1.12888e-13	2.17725e-15	1.91106e-20	1.64717e-20	9.89287e-21	9.89287e-21
NMR metabolomics	NMR Lipoprotein classes (including composition)	Lipoprotein classes composition	-	Free Cholesterol to Total Lipids in LDL percentage	LDL_FC_pct	SIDT2	11	117178733	117197445	Synonymous	282	7232	3.51775e-19	5.62136e-19	1.13305e-13	3.73418e-15	3.01315e-18	2.59726e-18	1.12384e-18	1.12384e-18
NMR metabolomics	NMR Lipoprotein classes (including composition)	Lipoprotein classes composition	-	Free Cholesterol to Cholesterol in VLDL percentage	VLDL_FC_pct_C	SIDT2	11	117178733	117197445	Synonymous	281	7232	4.68252e-19	5.97646e-19	9.7347e-12	2.68062e-13	1.82553e-18	1.57341e-18	1.20188e-18	1.20188e-18
NMR metabolomics	NMR Lipoprotein classes (including composition)	Lipoprotein classes composition	-	Cholesteryl Esters to Cholesterol in VLDL percentage	VLDL_CE_pct_C	SIDT2	11	117178733	117197445	Synonymous	281	7232	4.68252e-19	5.97646e-19	9.7347e-12	2.68062e-13	1.82553e-18	1.57341e-18	1.20188e-18	1.20188e-18
NMR metabolomics	NMR Lipoprotein classes (including composition)	Lipoprotein classes composition	-	Free Cholesterol to Cholesteryl Esters in VLDL percentage	VLDL_FC_by_CE	SIDT2	11	117178733	117197445	Synonymous	281	7232	5.04256e-19	6.34068e-19	1.4239e-11	3.90939e-13	1.86834e-18	1.61031e-18	1.27214e-18	1.27214e-18
NMR metabolomics	NMR Lipoprotein classes (including composition)	Lipoprotein classes composition	-	Triglycerides to Total Lipids in HDL percentage	HDL_TG_pct	PCSK7	11	117204337	117232525	Synonymous	193	4523	1.50875e-18	1.65333e-18	0.00108129	0.000650798	2.30285e-17	2.16737e-17	4.42084e-18	4.42084e-18
NMR metabolomics	NMR Lipoprotein classes (including composition)	Lipoprotein classes composition	-	Cholesterol to Total Lipids in HDL percentage	HDL_C_pct	PCSK7	11	117204337	117232525	Synonymous	193	4523	9.80575e-17	1.12149e-16	0.00181377	0.00116839	2.9532e-15	2.77945e-15	3.33067e-16	3.33067e-16
NMR metabolomics	NMR Lipoprotein classes (including composition)	Lipoprotein classes composition	-	Cholesteryl Esters to Total Lipids in VLDL percentage	VLDL_CE_pct	SIDT2	11	117178733	117197445	Synonymous	281	7199	1.27958e-16	1.62577e-16	9.6121e-11	4.47464e-12	5.60257e-16	4.82982e-16	4.44089e-16	4.44089e-16
NMR metabolomics	NMR Lipoprotein classes (including composition)	Lipoprotein classes composition	-	Cholesteryl Esters to Total Lipids in HDL percentage	HDL_CE_pct	SIDT2	11	117178733	117197445	Synonymous	282	7231	2.83857e-16	5.09934e-16	4.16232e-11	2.37576e-12	3.57801e-15	3.08331e-15	9.99201e-16	9.99201e-16
NMR metabolomics	NMR Lipoprotein classes (including composition)	Lipoprotein classes composition	-	Cholesterol to Total Lipids in VLDL percentage	VLDL_C_pct	SIDT2	11	117178733	117197445	Synonymous	281	7199	6.06299e-16	7.58952e-16	2.60464e-10	1.38497e-11	2.26366e-15	1.95143e-15	1.55431e-15	1.55431e-15
NMR metabolomics	NMR Lipoprotein classes (including composition)	Lipoprotein classes composition	-	Cholesterol to Total Lipids in HDL percentage	HDL_C_pct	SIDT2	11	117178733	117197445	Synonymous	282	7231	5.20843e-16	8.68688e-16	1.45903e-10	8.30655e-12	5.15215e-15	4.43982e-15	1.77636e-15	1.77636e-15
NMR metabolomics	NMR Lipoprotein classes (including composition)	Lipoprotein classes composition	-	Cholesteryl Esters to Total Lipids in HDL percentage	HDL_CE_pct	PCSK7	11	117204337	117232525	Synonymous	193	4523	6.06624e-16	6.84515e-16	0.00426672	0.00285203	1.44771e-14	1.36254e-14	1.88738e-15	1.88738e-15
NMR metabolomics	NMR Lipoprotein classes (including composition)	Lipoprotein classes composition	-	Cholesteryl Esters to Cholesterol in VLDL percentage	VLDL_CE_pct_C	PCSK7	11	117204337	117232525	Synonymous	193	4522	2.1947e-15	2.54631e-15	5.50127e-06	3.21499e-06	6.73238e-14	6.33898e-14	6.88338e-15	6.88338e-15
NMR metabolomics	NMR Lipoprotein classes (including composition)	Lipoprotein classes composition	-	Free Cholesterol to Cholesterol in VLDL percentage	VLDL_FC_pct_C	PCSK7	11	117204337	117232525	Synonymous	193	4522	2.1947e-15	2.54631e-15	5.50127e-06	3.21499e-06	6.73238e-14	6.33898e-14	6.88338e-15	6.88338e-15
NMR metabolomics	NMR Lipoprotein classes (including composition)	Lipoprotein classes composition	-	Free Cholesterol to Cholesteryl Esters in VLDL percentage	VLDL_FC_by_CE	PCSK7	11	117204337	117232525	Synonymous	193	4522	3.25171e-15	3.76919e-15	7.0229e-06	4.15525e-06	9.92351e-14	9.34364e-14	1.02141e-14	1.02141e-14
NMR metabolomics	NMR Lipoprotein classes (including composition)	Lipoprotein classes composition	-	Triglycerides to Total Lipids in VLDL percentage	VLDL_TG_pct	SIDT2	11	117178733	117197445	Synonymous	281	7199	2.18606e-14	2.59937e-14	4.87339e-09	3.43635e-10	6.7517e-14	5.82045e-14	5.17364e-14	5.17364e-14
NMR metabolomics	NMR Lipoprotein classes (including composition)	Lipoprotein classes composition	-	Phospholipids to Total Lipids in LDL percentage	LDL_PL_pct	SIDT2	11	117178733	117197445	Synonymous	282	7232	6.06219e-14	6.94229e-14	1.39246e-08	1.05876e-09	1.65865e-13	1.42972e-13	1.36668e-13	1.36668e-13
NMR metabolomics	NMR Lipoprotein classes (including composition)	Lipoprotein classes composition	-	Cholesteryl Esters to Total Lipids in VLDL percentage	VLDL_CE_pct	PCSK7	11	117204337	117232525	Synonymous	193	4509	1.03509e-13	1.20365e-13	1.5624e-05	9.64622e-06	3.31568e-12	3.12198e-12	3.22853e-13	3.22853e-13
NMR metabolomics	NMR Lipoprotein classes (including composition)	Lipoprotein classes composition	-	Free Cholesterol to Total Lipids in VLDL percentage	VLDL_FC_pct	SIDT2	11	117178733	117197445	Synonymous	281	7199	2.31859e-13	2.76214e-13	1.19851e-08	1.05877e-09	7.21622e-13	6.2209e-13	5.49116e-13	5.49116e-13
NMR metabolomics	NMR Lipoprotein classes (including composition)	Lipoprotein classes composition	-	Cholesterol to Total Lipids in VLDL percentage	VLDL_C_pct	PCSK7	11	117204337	117232525	Synonymous	193	4509	3.82418e-13	4.43962e-13	2.64207e-05	1.67205e-05	1.20475e-11	1.13436e-11	1.19105e-12	1.19105e-12
NMR metabolomics	NMR Lipoprotein classes (including composition)	Lipoprotein classes composition	-	Cholesteryl Esters to Total Lipids in LDL percentage	LDL_CE_pct	SIDT2	11	117178733	117197445	Synonymous	282	7232	3.18123e-12	3.65719e-12	1.61417e-06	1.67905e-07	8.74517e-12	7.53811e-12	7.18747e-12	7.18747e-12
NMR metabolomics	NMR Lipoprotein classes (including composition)	Lipoprotein classes composition	-	Triglycerides to Total Lipids in VLDL percentage	VLDL_TG_pct	PCSK7	11	117204337	117232525	Synonymous	193	4509	5.25351e-12	6.02469e-12	4.00254e-05	2.62543e-05	1.40415e-10	1.32212e-10	1.61717e-11	1.61717e-11
NMR metabolomics	NMR Lipoprotein classes (including composition)	Lipoprotein classes composition	-	Free Cholesterol to Total Lipids in VLDL percentage	VLDL_FC_pct	PCSK7	11	117204337	117232525	Synonymous	193	4509	5.4399e-11	6.22088e-11	0.000172546	0.000119379	1.4245e-09	1.34128e-09	1.67107e-10	1.67107e-10
NMR metabolomics	NMR Lipoprotein classes (including composition)	Lipoprotein classes composition	-	Phospholipids to Total Lipids in LDL percentage	LDL_PL_pct	PCSK7	11	117204337	117232525	Synonymous	192	4529	9.40965e-11	8.7499e-11	7.32197e-06	4.73541e-06	1.5119e-10	1.42335e-10	1.68085e-10	1.68085e-10
NMR metabolomics	NMR Lipoprotein classes (including composition)	Lipoprotein classes composition	-	Cholesteryl Esters to Total Lipids in LDL percentage	LDL_CE_pct	PCSK7	11	117204337	117232525	Synonymous	192	4529	8.53091e-11	8.36068e-11	1.69876e-06	1.03217e-06	3.26733e-10	3.07598e-10	2.00027e-10	2.00027e-10
NMR metabolomics	NMR Lipoprotein classes (including composition)	Lipoprotein classes composition	-	Triglycerides to Total Lipids in LDL percentage	LDL_TG_pct	PCSK7	11	117204337	117232525	Synonymous	192	4529	1.58973e-10	1.84539e-10	0.04082	0.0328195	6.49868e-09	6.11809e-09	4.98893e-10	4.98893e-10
NMR metabolomics	NMR Lipoprotein classes (including composition)	Lipoprotein classes composition	-	Triglycerides to Total Lipids in LDL percentage	LDL_TG_pct	SIDT2	11	117178733	117197445	Synonymous	282	7232	4.24322e-10	7.01761e-10	9.50681e-09	2.21761e-09	4.13956e-09	3.5682e-09	1.23466e-09	1.23466e-09
NMR metabolomics	NMR Lipoprotein classes (including composition)	Lipoprotein classes composition	-	Cholesteryl Esters to Cholesterol in VLDL percentage	VLDL_CE_pct_C	FXYD2	11	117800844	117828698	Synonymous	21	5037	0.415236	0.478507	0.592768	0.64027	4.72126e-10	5.68458e-10	1.5475e-09	1.5475e-09
NMR metabolomics	NMR Lipoprotein classes (including composition)	Lipoprotein classes composition	-	Free Cholesterol to Cholesterol in VLDL percentage	VLDL_FC_pct_C	FXYD2	11	117800844	117828698	Synonymous	21	5037	0.415236	0.478507	0.592768	0.64027	4.72126e-10	5.68458e-10	1.5475e-09	1.5475e-09
NMR metabolomics	NMR Lipoprotein classes (including composition)	Lipoprotein classes composition	-	Cholesteryl Esters to Cholesterol in VLDL percentage	VLDL_CE_pct_C	FXYD6-FXYD2	11	117820163	117876667	Synonymous	45	5355	0.382118	0.446751	0.636738	0.679835	5.0052e-10	5.96996e-10	1.63355e-09	1.63355e-09
NMR metabolomics	NMR Lipoprotein classes (including composition)	Lipoprotein classes composition	-	Free Cholesterol to Cholesterol in VLDL percentage	VLDL_FC_pct_C	FXYD6-FXYD2	11	117820163	117876667	Synonymous	45	5355	0.382118	0.446751	0.636738	0.679835	5.0052e-10	5.96996e-10	1.63355e-09	1.63355e-09
NMR metabolomics	NMR Lipoprotein classes (including composition)	Lipoprotein classes composition	-	Free Cholesterol to Cholesteryl Esters in VLDL percentage	VLDL_FC_by_CE	FXYD2	11	117800844	117828698	Synonymous	21	5037	0.442528	0.505497	0.535585	0.581291	1.27784e-09	1.53857e-09	4.18842e-09	4.18842e-09
NMR metabolomics	NMR Lipoprotein classes (including composition)	Lipoprotein classes composition	-	Free Cholesterol to Cholesteryl Esters in VLDL percentage	VLDL_FC_by_CE	FXYD6-FXYD2	11	117820163	117876667	Synonymous	45	5355	0.399907	0.464837	0.580264	0.621729	1.35469e-09	1.61581e-09	4.42133e-09	4.42133e-09
NMR metabolomics	NMR Lipoprotein classes (including composition)	Lipoprotein classes composition	-	Phospholipids to Total Lipids in HDL percentage	HDL_PL_pct	PCSK7	11	117204337	117232525	Synonymous	193	4523	1.48554e-09	1.68444e-09	0.0187065	0.0149338	3.90537e-08	3.6756e-08	4.54671e-09	4.54671e-09
NMR metabolomics	NMR Lipoprotein classes (including composition)	Lipoprotein classes composition	-	Free Cholesterol to Cholesteryl Esters in HDL percentage	HDL_FC_by_CE	SIDT2	11	117178733	117197445	Synonymous	282	7244	5.29273e-09	8.05303e-09	4.63003e-07	1.17478e-07	3.88564e-08	3.34826e-08	1.58149e-08	1.58149e-08
NMR metabolomics	NMR Lipoprotein classes (including composition)	Lipoprotein classes composition	-	Cholesteryl Esters to Cholesterol in HDL percentage	HDL_CE_pct_C	SIDT2	11	117178733	117197445	Synonymous	282	7244	5.44228e-09	8.29305e-09	4.60803e-07	1.17368e-07	4.01537e-08	3.46005e-08	1.62679e-08	1.62679e-08
NMR metabolomics	NMR Lipoprotein classes (including composition)	Lipoprotein classes composition	-	Free Cholesterol to Cholesterol in HDL percentage	HDL_FC_pct_C	SIDT2	11	117178733	117197445	Synonymous	282	7244	5.44228e-09	8.29305e-09	4.60803e-07	1.17368e-07	4.01537e-08	3.46005e-08	1.62679e-08	1.62679e-08
NMR metabolomics	NMR Lipoprotein classes (including composition)	Lipoprotein classes composition	-	Cholesteryl Esters to Total Lipids in VLDL percentage	VLDL_CE_pct	FXYD2	11	117800844	117828698	Synonymous	21	5021	0.343839	0.387541	0.985396	0.958145	6.55062e-09	7.89139e-09	2.14763e-08	2.14763e-08
NMR metabolomics	NMR Lipoprotein classes (including composition)	Lipoprotein classes composition	-	Cholesteryl Esters to Total Lipids in VLDL percentage	VLDL_CE_pct	FXYD6-FXYD2	11	117820163	117876667	Synonymous	45	5339	0.33379	0.37771	0.958548	0.984108	6.94616e-09	8.28895e-09	2.26751e-08	2.26751e-08
NMR metabolomics	NMR Lipoprotein classes (including composition)	Lipoprotein classes composition	-	Cholesterol to Total Lipids in VLDL percentage	VLDL_C_pct	FXYD2	11	117800844	117828698	Synonymous	21	5021	0.350547	0.387843	0.982416	0.924233	2.81132e-08	3.38673e-08	9.21696e-08	9.21696e-08
NMR metabolomics	NMR Lipoprotein classes (including composition)	Lipoprotein classes composition	-	Phospholipids to Total Lipids in VLDL percentage	VLDL_PL_pct	SIDT2	11	117178733	117197445	Synonymous	281	7199	4.86944e-08	5.04688e-08	0.00026886	6.34938e-05	9.48624e-08	8.17783e-08	9.50274e-08	9.50274e-08
NMR metabolomics	NMR Lipoprotein classes (including composition)	Lipoprotein classes composition	-	Cholesterol to Total Lipids in VLDL percentage	VLDL_C_pct	FXYD6-FXYD2	11	117820163	117876667	Synonymous	45	5339	0.340249	0.378582	0.969543	0.969499	2.98107e-08	3.55735e-08	9.73146e-08	9.73146e-08
NMR metabolomics	NMR Lipoprotein classes (including composition)	Lipoprotein classes composition	-	Free Cholesterol to Total Lipids in LDL percentage	LDL_FC_pct	FXYD2	11	117800844	117828698	Synonymous	21	5049	0.420486	0.454431	0.148567	0.168302	3.7613e-08	4.53365e-08	1.23345e-07	1.23345e-07
NMR metabolomics	NMR Lipoprotein classes (including composition)	Lipoprotein classes composition	-	Free Cholesterol to Total Lipids in LDL percentage	LDL_FC_pct	FXYD6-FXYD2	11	117820163	117876667	Synonymous	45	5367	0.428782	0.46156	0.11721	0.134924	3.98728e-08	4.76077e-08	1.30195e-07	1.30195e-07
NMR metabolomics	NMR Lipoprotein classes (including composition)	Lipoprotein classes composition	-	Triglycerides to Total Lipids in HDL percentage	HDL_TG_pct	FXYD2	11	117800844	117828698	Synonymous	21	5046	0.412879	0.449125	0.377783	0.390807	4.09405e-08	4.93573e-08	1.3427e-07	1.3427e-07
NMR metabolomics	NMR Lipoprotein classes (including composition)	Lipoprotein classes composition	-	Triglycerides to Total Lipids in HDL percentage	HDL_TG_pct	FXYD6-FXYD2	11	117820163	117876667	Synonymous	45	5364	0.436459	0.469609	0.26952	0.28668	4.34022e-08	5.18315e-08	1.41731e-07	1.41731e-07
NMR metabolomics	NMR Lipoprotein classes (including composition)	Lipoprotein classes composition	-	Cholesteryl Esters to Cholesterol in HDL percentage	HDL_CE_pct_C	LIPC	15	58410569	58569843	Synonymous	150	4081	0.000443306	0.000523892	0.0420243	0.0451551	3.4469e-10	3.57629e-10	1.05312e-09	1.05312e-09
NMR metabolomics	NMR Lipoprotein classes (including composition)	Lipoprotein classes composition	-	Free Cholesterol to Cholesterol in HDL percentage	HDL_FC_pct_C	LIPC	15	58410569	58569843	Synonymous	150	4081	0.000443306	0.000523892	0.0420243	0.0451551	3.4469e-10	3.57629e-10	1.05312e-09	1.05312e-09
NMR metabolomics	NMR Lipoprotein classes (including composition)	Lipoprotein classes composition	-	Free Cholesterol to Cholesteryl Esters in HDL percentage	HDL_FC_by_CE	LIPC	15	58410569	58569843	Synonymous	150	4081	0.000454091	0.000535641	0.0447958	0.0480981	3.6353e-10	3.77176e-10	1.11068e-09	1.11068e-09
NMR metabolomics	NMR Lipoprotein classes (including composition)	Lipoprotein classes composition	-	Phospholipids to Total Lipids in LDL percentage	LDL_PL_pct	LIPC	15	58410569	58569843	Synonymous	150	4089	0.0340081	0.0392386	0.244768	0.253298	1.07542e-09	1.11585e-09	3.28578e-09	3.28578e-09
NMR metabolomics	NMR Lipoprotein classes (including composition)	Lipoprotein classes composition	-	Phospholipids to Total Lipids in HDL percentage	HDL_PL_pct	RIPOR1	16	67518418	67546788	Synonymous	295	3734	3.26804e-16	1.16769e-15	0.519396	0.528228	3.41742e-29	3.42013e-29	1.02563e-28	1.02563e-28
NMR metabolomics	NMR Lipoprotein classes (including composition)	Lipoprotein classes composition	-	Free Cholesterol to Cholesteryl Esters in HDL percentage	HDL_FC_by_CE	RIPOR1	16	67518418	67546788	Synonymous	296	3741	1.61452e-15	5.78389e-15	0.960736	0.953195	4.72313e-28	4.72691e-28	1.4175e-27	1.4175e-27
NMR metabolomics	NMR Lipoprotein classes (including composition)	Lipoprotein classes composition	-	Free Cholesterol to Cholesterol in HDL percentage	HDL_FC_pct_C	RIPOR1	16	67518418	67546788	Synonymous	296	3741	1.64657e-15	5.8924e-15	0.96041	0.952849	5.00836e-28	5.01237e-28	1.50311e-27	1.50311e-27
NMR metabolomics	NMR Lipoprotein classes (including composition)	Lipoprotein classes composition	-	Cholesteryl Esters to Cholesterol in HDL percentage	HDL_CE_pct_C	RIPOR1	16	67518418	67546788	Synonymous	296	3741	1.64657e-15	5.8924e-15	0.96041	0.952849	5.00836e-28	5.01237e-28	1.50311e-27	1.50311e-27
NMR metabolomics	NMR Lipoprotein classes (including composition)	Lipoprotein classes composition	-	Cholesteryl Esters to Total Lipids in HDL percentage	HDL_CE_pct	RIPOR1	16	67518418	67546788	Synonymous	295	3734	5.28278e-14	1.47081e-13	0.54045	0.530988	2.00828e-23	2.00988e-23	6.02724e-23	6.02724e-23
NMR metabolomics	NMR Lipoprotein classes (including composition)	Lipoprotein classes composition	-	Free Cholesterol to Total Lipids in HDL percentage	HDL_FC_pct	CETP	16	56961850	56983845	Synonymous	128	6410	2.22911e-18	1.75366e-18	0.499364	0.508188	8.58044e-23	8.42695e-23	2.55079e-22	2.55079e-22
NMR metabolomics	NMR Lipoprotein classes (including composition)	Lipoprotein classes composition	-	Cholesterol to Total Lipids in LDL percentage	LDL_C_pct	RIPOR1	16	67518418	67546788	Synonymous	296	3738	9.36889e-12	2.40436e-11	0.100961	0.104504	1.10055e-21	1.1017e-21	3.30337e-21	3.30337e-21
NMR metabolomics	NMR Lipoprotein classes (including composition)	Lipoprotein classes composition	-	Cholesterol to Total Lipids in HDL percentage	HDL_C_pct	CETP	16	56961850	56983845	Synonymous	128	6410	9.32718e-15	7.50581e-15	0.670263	0.696593	2.51872e-20	2.47366e-20	7.48794e-20	7.48794e-20
NMR metabolomics	NMR Lipoprotein classes (including composition)	Lipoprotein classes composition	-	Cholesterol to Total Lipids in HDL percentage	HDL_C_pct	RIPOR1	16	67518418	67546788	Synonymous	295	3734	7.01703e-12	1.61229e-11	0.569947	0.560172	3.07375e-19	3.07619e-19	9.22491e-19	9.22491e-19
NMR metabolomics	NMR Lipoprotein classes (including composition)	Lipoprotein classes composition	-	Triglycerides to Total Lipids in HDL percentage	HDL_TG_pct	CETP	16	56961850	56983845	Synonymous	128	6410	1.63501e-12	1.35473e-12	0.845891	0.823031	1.22524e-17	1.20332e-17	3.64251e-17	3.64251e-17
NMR metabolomics	NMR Lipoprotein classes (including composition)	Lipoprotein classes composition	-	Phospholipids to Total Lipids in HDL percentage	HDL_PL_pct	CETP	16	56961850	56983845	Synonymous	128	6410	1.74621e-12	1.50737e-12	0.225743	0.240569	2.64237e-16	2.59511e-16	8.88178e-16	8.88178e-16
NMR metabolomics	NMR Lipoprotein classes (including composition)	Lipoprotein classes composition	-	Cholesteryl Esters to Total Lipids in HDL percentage	HDL_CE_pct	CETP	16	56961850	56983845	Synonymous	128	6410	1.40512e-10	1.21969e-10	0.727855	0.754472	1.04615e-14	1.02743e-14	3.10862e-14	3.10862e-14
NMR metabolomics	NMR Lipoprotein classes (including composition)	Lipoprotein classes composition	-	Triglycerides to Total Lipids in LDL percentage	LDL_TG_pct	RIPOR1	16	67518418	67546788	Synonymous	296	3738	2.37013e-08	4.42269e-08	0.799637	0.806813	2.63136e-14	2.63411e-14	7.90479e-14	7.90479e-14
NMR metabolomics	NMR Lipoprotein classes (including composition)	Lipoprotein classes composition	-	Phospholipids to Total Lipids in LDL percentage	LDL_PL_pct	CETP	16	56961850	56983845	Synonymous	128	6418	1.42177e-08	1.25061e-08	0.277772	0.275006	5.43902e-11	5.34124e-11	1.61038e-10	1.61038e-10
NMR metabolomics	NMR Lipoprotein classes (including composition)	Lipoprotein classes composition	-	Cholesteryl Esters to Total Lipids in LDL percentage	LDL_CE_pct	RIPOR1	16	67518418	67546788	Synonymous	296	3738	8.62519e-06	1.36589e-05	0.00180482	0.00184125	4.04176e-10	4.04599e-10	1.21311e-09	1.21311e-09
NMR metabolomics	NMR Lipoprotein classes (including composition)	Lipoprotein classes composition	-	Phospholipids to Total Lipids in VLDL percentage	VLDL_PL_pct	CETP	16	56961850	56983845	Synonymous	128	6391	7.12461e-08	6.87994e-08	0.00183771	0.00174218	4.72666e-10	4.64222e-10	1.39588e-09	1.39588e-09
NMR metabolomics	NMR Lipoprotein classes (including composition)	Lipoprotein classes composition	-	Triglycerides to Total Lipids in HDL percentage	HDL_TG_pct	RIPOR1	16	67518418	67546788	Synonymous	295	3734	3.53965e-07	5.32231e-07	0.164346	0.160337	1.14328e-09	1.14419e-09	3.422e-09	3.422e-09
NMR metabolomics	NMR Lipoprotein classes (including composition)	Lipoprotein classes composition	-	Triglycerides to Total Lipids in VLDL percentage	VLDL_TG_pct	CETP	16	56961850	56983845	Synonymous	128	6391	7.25189e-07	6.87326e-07	0.00102371	0.0009839	3.12043e-09	3.06468e-09	9.23642e-09	9.23642e-09
NMR metabolomics	NMR Lipoprotein classes (including composition)	Lipoprotein classes composition	-	Free Cholesterol to Total Lipids in VLDL percentage	VLDL_FC_pct	CETP	16	56961850	56983845	Synonymous	128	6391	1.43734e-06	1.3563e-06	0.000572307	0.000558553	3.49822e-09	3.43572e-09	1.03742e-08	1.03742e-08
NMR metabolomics	NMR Lipoprotein classes (including composition)	Lipoprotein classes composition	-	Cholesterol to Total Lipids in VLDL percentage	VLDL_C_pct	CETP	16	56961850	56983845	Synonymous	128	6391	1.89103e-06	1.79388e-06	0.00110116	0.00106294	9.08829e-09	8.92593e-09	2.68874e-08	2.68874e-08
NMR metabolomics	NMR Lipoprotein classes (including composition)	Lipoprotein classes composition	-	Cholesteryl Esters to Total Lipids in VLDL percentage	VLDL_CE_pct	CETP	16	56961850	56983845	Synonymous	128	6391	2.48599e-06	2.36795e-06	0.00147849	0.00142333	1.68343e-08	1.65336e-08	4.97054e-08	4.97054e-08
NMR metabolomics	NMR Lipoprotein classes (including composition)	Lipoprotein classes composition	-	Triglycerides to Total Lipids in HDL percentage	HDL_TG_pct	CD300LG	17	43847148	43863629	Synonymous	113	2043	6.084e-18	6.08024e-18	3.81974e-15	1.84214e-15	9.45388e-18	9.12472e-18	1.10092e-17	1.10092e-17
NMR metabolomics	NMR Lipoprotein classes (including composition)	Lipoprotein classes composition	-	Cholesterol to Total Lipids in HDL percentage	HDL_C_pct	CD300LG	17	43847148	43863629	Synonymous	113	2043	5.06557e-15	5.08124e-15	2.74783e-12	1.47085e-12	8.46243e-15	8.16779e-15	9.4369e-15	9.4369e-15
NMR metabolomics	NMR Lipoprotein classes (including composition)	Lipoprotein classes composition	-	Cholesteryl Esters to Total Lipids in HDL percentage	HDL_CE_pct	CD300LG	17	43847148	43863629	Synonymous	113	2043	7.33344e-14	7.33998e-14	1.98809e-11	1.12443e-11	1.1741e-13	1.13322e-13	1.34115e-13	1.34115e-13
NMR metabolomics	NMR Lipoprotein classes (including composition)	Lipoprotein classes composition	-	Triglycerides to Total Lipids in LDL percentage	LDL_TG_pct	RABEP1	17	5282265	5385812	Synonymous	180	4546	2.30868e-09	2.30562e-09	2.39318e-05	8.92761e-06	4.06977e-09	3.74471e-09	4.34852e-09	4.34852e-09
NMR metabolomics	NMR Lipoprotein classes (including composition)	Lipoprotein classes composition	-	Triglycerides to Total Lipids in LDL percentage	LDL_TG_pct	NUP88	17	5360963	5420160	Synonymous	268	5211	2.33792e-09	2.3284e-09	3.06303e-05	1.1398e-05	4.56727e-09	4.14732e-09	4.55443e-09	4.55443e-09
NMR metabolomics	NMR Lipoprotein classes (including composition)	Lipoprotein classes composition	-	Free Cholesterol to Total Lipids in LDL percentage	LDL_FC_pct	CD300LG	17	43847148	43863629	Synonymous	113	2047	5.52072e-09	5.48259e-09	5.34019e-08	3.80636e-08	8.1812e-09	7.89564e-09	9.12669e-09	9.12669e-09
NMR metabolomics	NMR Lipoprotein classes (including composition)	Lipoprotein classes composition	-	Free Cholesterol to Cholesteryl Esters in VLDL percentage	VLDL_FC_by_CE	CD300LG	17	43847148	43863629	Synonymous	112	2044	1.01631e-08	1.01304e-08	3.06572e-08	2.25376e-08	1.56865e-08	1.51376e-08	1.48549e-08	1.48549e-08
NMR metabolomics	NMR Lipoprotein classes (including composition)	Lipoprotein classes composition	-	Cholesteryl Esters to Cholesterol in VLDL percentage	VLDL_CE_pct_C	CD300LG	17	43847148	43863629	Synonymous	112	2044	1.06223e-08	1.05787e-08	3.11171e-08	2.29552e-08	1.61511e-08	1.55859e-08	1.5367e-08	1.5367e-08
NMR metabolomics	NMR Lipoprotein classes (including composition)	Lipoprotein classes composition	-	Free Cholesterol to Cholesterol in VLDL percentage	VLDL_FC_pct_C	CD300LG	17	43847148	43863629	Synonymous	112	2044	1.06223e-08	1.05787e-08	3.11171e-08	2.29552e-08	1.61511e-08	1.55859e-08	1.5367e-08	1.5367e-08
NMR metabolomics	NMR Lipoprotein classes (including composition)	Lipoprotein classes composition	-	Free Cholesterol to Cholesteryl Esters in VLDL percentage	VLDL_FC_by_CE	VAT1	17	43014605	43025123	Synonymous	91	4394	1.07197e-08	1.02845e-08	0.000109334	7.84701e-05	1.64176e-08	1.54902e-08	1.89868e-08	1.89868e-08
NMR metabolomics	NMR Lipoprotein classes (including composition)	Lipoprotein classes composition	-	Cholesteryl Esters to Cholesterol in VLDL percentage	VLDL_CE_pct_C	VAT1	17	43014605	43025123	Synonymous	91	4394	1.14608e-08	1.09694e-08	9.8139e-05	7.04918e-05	1.7103e-08	1.61368e-08	2.00749e-08	2.00749e-08
NMR metabolomics	NMR Lipoprotein classes (including composition)	Lipoprotein classes composition	-	Free Cholesterol to Cholesterol in VLDL percentage	VLDL_FC_pct_C	VAT1	17	43014605	43025123	Synonymous	91	4394	1.14608e-08	1.09694e-08	9.8139e-05	7.04918e-05	1.7103e-08	1.61368e-08	2.00749e-08	2.00749e-08
NMR metabolomics	NMR Lipoprotein classes (including composition)	Lipoprotein classes composition	-	Cholesteryl Esters to Total Lipids in VLDL percentage	VLDL_CE_pct	VAT1	17	43014605	43025123	Synonymous	91	4378	4.39858e-08	4.22563e-08	0.00040735	0.00030417	7.29156e-08	6.88045e-08	8.03709e-08	8.03709e-08
NMR metabolomics	NMR Lipoprotein classes (including composition)	Lipoprotein classes composition	-	Cholesteryl Esters to Cholesterol in LDL percentage	LDL_CE_pct_C	CD300LG	17	43847148	43863629	Synonymous	113	2048	5.87603e-08	5.80491e-08	3.10519e-07	2.33112e-07	8.15607e-08	7.87159e-08	8.99281e-08	8.99281e-08
NMR metabolomics	NMR Lipoprotein classes (including composition)	Lipoprotein classes composition	-	Free Cholesterol to Cholesterol in LDL percentage	LDL_FC_pct_C	CD300LG	17	43847148	43863629	Synonymous	113	2048	5.87603e-08	5.80491e-08	3.10519e-07	2.33112e-07	8.15607e-08	7.87159e-08	8.99281e-08	8.99281e-08
NMR metabolomics	NMR Lipoprotein classes (including composition)	Lipoprotein classes composition	-	Free Cholesterol to Cholesteryl Esters in LDL percentage	LDL_FC_by_CE	CD300LG	17	43847148	43863629	Synonymous	113	2048	6.20829e-08	6.13193e-08	3.44905e-07	2.59069e-07	8.5914e-08	8.29173e-08	9.5428e-08	9.5428e-08
NMR metabolomics	NMR Lipoprotein classes (including composition)	Lipoprotein classes composition	-	Cholesterol to Total Lipids in VLDL percentage	VLDL_C_pct	VAT1	17	43014605	43025123	Synonymous	91	4378	8.29248e-08	7.9826e-08	0.000724253	0.000548542	1.43724e-07	1.3562e-07	1.54159e-07	1.54159e-07
NMR metabolomics	NMR Lipoprotein classes (including composition)	Lipoprotein classes composition	-	Free Cholesterol to Total Lipids in HDL percentage	HDL_FC_pct	CD3EAP	19	45406209	45410766	Synonymous	123	2748	6.75469e-13	1.79886e-12	1.26874e-08	1.50047e-08	1.46431e-20	1.46514e-20	4.39417e-20	4.39417e-20
NMR metabolomics	NMR Lipoprotein classes (including composition)	Lipoprotein classes composition	-	Free Cholesterol to Total Lipids in HDL percentage	HDL_FC_pct	ERCC1	19	45407333	45478828	Synonymous	308	5447	1.02482e-15	3.8627e-15	1.31642e-12	1.48667e-12	2.88052e-20	2.86007e-20	8.61063e-20	8.61063e-20
NMR metabolomics	NMR Lipoprotein classes (including composition)	Lipoprotein classes composition	-	Free Cholesterol to Total Lipids in HDL percentage	HDL_FC_pct	SMARCA4	19	10960825	11079426	Synonymous	588	19138	6.35052e-16	7.74914e-16	0.00345992	0.000363885	5.164e-15	3.79983e-15	1.77636e-15	1.77636e-15
NMR metabolomics	NMR Lipoprotein classes (including composition)	Lipoprotein classes composition	-	Free Cholesterol to Total Lipids in VLDL percentage	VLDL_FC_pct	SMARCA4	19	10960825	11079426	Synonymous	588	19079	4.27341e-14	8.7179e-14	0.484946	0.188591	2.31049e-12	1.70109e-12	1.672e-13	1.672e-13
NMR metabolomics	NMR Lipoprotein classes (including composition)	Lipoprotein classes composition	-	Phospholipids to Total Lipids in VLDL percentage	VLDL_PL_pct	SMARCA4	19	10960825	11079426	Synonymous	588	19079	4.89958e-14	1.2121e-13	0.418073	0.159491	5.30442e-12	3.90535e-12	2.0639e-13	2.0639e-13
NMR metabolomics	NMR Lipoprotein classes (including composition)	Lipoprotein classes composition	-	Triglycerides to Total Lipids in VLDL percentage	VLDL_TG_pct	SMARCA4	19	10960825	11079426	Synonymous	588	19079	3.4511e-12	6.4386e-12	0.513736	0.223757	1.41384e-10	1.04093e-10	1.29938e-11	1.29938e-11
NMR metabolomics	NMR Lipoprotein classes (including composition)	Lipoprotein classes composition	-	Triglycerides to Total Lipids in LDL percentage	LDL_TG_pct	CD3EAP	19	45406209	45410766	Synonymous	123	2760	6.17552e-08	1.02436e-07	0.0071529	0.00752857	1.46623e-11	1.46723e-11	4.39936e-11	4.39936e-11
NMR metabolomics	NMR Lipoprotein classes (including composition)	Lipoprotein classes composition	-	Cholesterol to Total Lipids in VLDL percentage	VLDL_C_pct	SMARCA4	19	10960825	11079426	Synonymous	588	19079	2.10333e-11	3.62215e-11	0.542512	0.248234	6.52145e-10	4.80139e-10	7.61735e-11	7.61735e-11
NMR metabolomics	NMR Lipoprotein classes (including composition)	Lipoprotein classes composition	-	Cholesterol to Total Lipids in LDL percentage	LDL_C_pct	SMARCA4	19	10960825	11079426	Synonymous	589	19174	2.80951e-11	3.66505e-11	0.726984	0.345547	3.2527e-10	2.39349e-10	8.55548e-11	8.55548e-11
NMR metabolomics	NMR Lipoprotein classes (including composition)	Lipoprotein classes composition	-	Triglycerides to Total Lipids in LDL percentage	LDL_TG_pct	ERCC1	19	45407333	45478828	Synonymous	308	5463	5.60955e-09	1.04939e-08	0.000193717	0.000202487	2.88122e-11	2.8609e-11	8.57939e-11	8.57939e-11
NMR metabolomics	NMR Lipoprotein classes (including composition)	Lipoprotein classes composition	-	Cholesterol to Total Lipids in LDL percentage	LDL_C_pct	CD3EAP	19	45406209	45410766	Synonymous	123	2760	9.94175e-08	1.61906e-07	0.00325791	0.00353231	1.80025e-10	1.80147e-10	5.3947e-10	5.3947e-10
NMR metabolomics	NMR Lipoprotein classes (including composition)	Lipoprotein classes composition	-	Triglycerides to Total Lipids in LDL percentage	LDL_TG_pct	SMARCA4	19	10960825	11079426	Synonymous	589	19174	1.90844e-10	2.53051e-10	0.767972	0.765408	2.57771e-09	1.8968e-09	5.9366e-10	5.9366e-10
NMR metabolomics	NMR Lipoprotein classes (including composition)	Lipoprotein classes composition	-	Phospholipids to Total Lipids in HDL percentage	HDL_PL_pct	SMARCA4	19	10960825	11079426	Synonymous	588	19138	2.37372e-10	2.56232e-10	0.23357	0.0852928	1.5449e-09	1.13679e-09	6.22247e-10	6.22247e-10
NMR metabolomics	NMR Lipoprotein classes (including composition)	Lipoprotein classes composition	-	Cholesteryl Esters to Total Lipids in VLDL percentage	VLDL_CE_pct	SMARCA4	19	10960825	11079426	Synonymous	588	19079	1.94037e-10	3.13578e-10	0.559946	0.270893	4.87412e-09	3.58855e-09	6.79774e-10	6.79774e-10
NMR metabolomics	NMR Lipoprotein classes (including composition)	Lipoprotein classes composition	-	Cholesterol to Total Lipids in LDL percentage	LDL_C_pct	ERCC1	19	45407333	45478828	Synonymous	308	5463	2.21196e-09	4.22619e-09	1.13862e-05	1.21239e-05	3.53758e-10	3.51264e-10	9.43021e-10	9.43021e-10
NMR metabolomics	NMR Lipoprotein classes (including composition)	Lipoprotein classes composition	-	Free Cholesterol to Total Lipids in HDL percentage	HDL_FC_pct	BCAM	19	44809059	44821421	Synonymous	222	7638	1.85516e-06	7.27865e-06	0.00274074	0.0030486	3.36169e-10	3.46584e-10	1.02377e-09	1.02377e-09
NMR metabolomics	NMR Lipoprotein classes (including composition)	Lipoprotein classes composition	-	Free Cholesterol to Total Lipids in HDL percentage	HDL_FC_pct	GRIK5	19	41998321	42069498	Synonymous	348	4892	0.000713441	0.0013354	0.110923	0.129093	2.78313e-09	2.88687e-09	8.50212e-09	8.50212e-09
NMR metabolomics	NMR Lipoprotein classes (including composition)	Lipoprotein classes composition	-	Free Cholesterol to Total Lipids in HDL percentage	HDL_FC_pct	ZNF224	19	44094339	44109886	Synonymous	123	3003	4.99938e-09	5.20893e-09	0.0123812	0.00898384	2.0862e-08	1.97496e-08	1.22306e-08	1.22306e-08
NMR metabolomics	NMR Lipoprotein classes (including composition)	Lipoprotein classes composition	-	Free Cholesterol to Total Lipids in HDL percentage	HDL_FC_pct	CLPTM1	19	44954585	44993341	Synonymous	215	8899	6.10793e-09	7.06509e-09	0.107997	0.0430759	2.87276e-08	2.41298e-08	1.57268e-08	1.57268e-08
NMR metabolomics	NMR Lipoprotein classes (including composition)	Lipoprotein classes composition	-	Free Cholesterol to Total Lipids in HDL percentage	HDL_FC_pct	ZNF45	19	43912629	43935278	Synonymous	122	4688	0.00869007	0.0116956	0.653163	0.681017	1.5785e-08	1.65903e-08	4.85328e-08	4.85328e-08
NMR metabolomics	NMR Lipoprotein classes (including composition)	Lipoprotein classes composition	-	Free Cholesterol to Total Lipids in VLDL percentage	VLDL_FC_pct	LDLR	19	11089362	11133816	Synonymous	264	5787	1.42981e-08	1.98817e-08	0.0640099	0.0541727	8.80155e-06	8.7055e-06	4.98069e-08	4.98069e-08
NMR metabolomics	NMR Lipoprotein classes (including composition)	Lipoprotein classes composition	-	Free Cholesterol to Total Lipids in HDL percentage	HDL_FC_pct	DOCK6	19	11199295	11262481	Synonymous	667	22562	1.84378e-08	1.81158e-08	0.0166292	0.0195777	6.91453e-06	6.07353e-06	5.46715e-08	5.46715e-08
NMR metabolomics	NMR Lipoprotein classes (including composition)	Lipoprotein classes composition	-	Phospholipids to Total Lipids in VLDL percentage	VLDL_PL_pct	LDLR	19	11089362	11133816	Synonymous	264	5787	2.38722e-08	3.05417e-08	0.135792	0.115596	1.67832e-05	1.60285e-05	8.02635e-08	8.02635e-08
NMR metabolomics	NMR Lipoprotein classes (including composition)	Lipoprotein classes composition	-	Free Cholesterol to Cholesteryl Esters in HDL percentage	HDL_FC_by_CE	ERCC1	19	45407333	45478828	Synonymous	309	5461	5.66765e-06	8.86204e-06	2.98635e-08	3.40543e-08	7.12274e-07	7.07253e-07	9.09674e-08	9.09674e-08
NMR metabolomics	NMR Lipoprotein classes (including composition)	Lipoprotein classes composition	-	Cholesteryl Esters to Cholesterol in HDL percentage	HDL_CE_pct_C	ERCC1	19	45407333	45478828	Synonymous	309	5461	5.7044e-06	8.91742e-06	3.14887e-08	3.58922e-08	7.31848e-07	7.2669e-07	9.57722e-08	9.57722e-08
NMR metabolomics	NMR Lipoprotein classes (including composition)	Lipoprotein classes composition	-	Free Cholesterol to Cholesterol in HDL percentage	HDL_FC_pct_C	ERCC1	19	45407333	45478828	Synonymous	309	5461	5.7044e-06	8.91742e-06	3.14887e-08	3.58922e-08	7.31848e-07	7.2669e-07	9.57722e-08	9.57722e-08
NMR metabolomics	NMR Lipoprotein classes (including composition)	Lipoprotein classes composition	-	Free Cholesterol to Total Lipids in HDL percentage	HDL_FC_pct	FOSB	19	45467995	45475179	Synonymous	102	612	4.50136e-05	4.82081e-05	0.0350711	0.0349715	6.14044e-08	6.14936e-08	1.84104e-07	1.84104e-07
NMR metabolomics	NMR Lipoprotein classes (including composition)	Lipoprotein classes composition	-	Free Cholesterol to Total Lipids in HDL percentage	HDL_FC_pct	ELMO2	20	46366049	46432985	Synonymous	164	5098	8.97085e-12	1.60121e-11	5.89893e-08	2.45244e-08	2.25649e-09	2.0595e-09	3.43032e-11	3.43032e-11
NMR metabolomics	NMR Lipoprotein classes (including composition)	Lipoprotein classes composition	-	Free Cholesterol to Total Lipids in HDL percentage	HDL_FC_pct	PLTP	20	45898621	45912155	Synonymous	141	3384	0.00813621	0.00949195	0.541795	0.545045	5.74888e-11	5.91757e-11	1.7496e-10	1.7496e-10
NMR metabolomics	NMR Lipoprotein classes (including composition)	Lipoprotein classes composition	-	Free Cholesterol to Total Lipids in HDL percentage	HDL_FC_pct	PIGT	20	45416067	45456934	Synonymous	137	3238	2.64666e-08	2.7232e-08	3.49579e-05	2.14783e-05	6.07259e-08	5.7253e-08	5.52925e-08	5.52925e-08
NMR metabolomics	NMR Lipoprotein classes (including composition)	Lipoprotein classes	23403	VLDL Cholesterol	VLDL_C	PCSK9	1	55039548	55064852	Missense	447	4317	6.27467e-41	2.16368e-40	4.59535e-58	1.47623e-58	1.93766e-30	1.84871e-30	6.70383e-58	1.34077e-57
NMR metabolomics	NMR Lipoprotein classes (including composition)	Lipoprotein classes	23403	VLDL Cholesterol	VLDL_C	ANGPTL3	1	62597487	62606159	Missense	209	7580	0.00345514	0.0146889	1.28372e-09	3.38592e-08	3.11694e-24	3.87239e-24	1.03615e-23	2.0723e-23
NMR metabolomics	NMR Lipoprotein classes (including composition)	Lipoprotein classes	23403	VLDL Cholesterol	VLDL_C	DOCK7	1	62454298	62688368	Missense	1134	16117	0.00368852	0.0151646	3.62031e-05	7.02808e-05	6.63403e-24	7.48027e-24	2.10953e-23	4.21907e-23
NMR metabolomics	NMR Lipoprotein classes (including composition)	Lipoprotein classes	23403	VLDL Cholesterol	VLDL_C	APOB	2	21001429	21044073	Missense	2446	55997	6.69935e-45	6.77785e-39	0.000481814	0.00149757	2.45568e-34	2.26791e-34	4.01961e-44	8.03921e-44
NMR metabolomics	NMR Lipoprotein classes (including composition)	Lipoprotein classes	23403	VLDL Cholesterol	VLDL_C	ABCG5	2	43812472	43838865	Missense	448	12814	3.56535e-09	3.02385e-08	4.06359e-16	6.16461e-16	2.14595e-06	2.02377e-06	1.44329e-15	2.88658e-15
NMR metabolomics	NMR Lipoprotein classes (including composition)	Lipoprotein classes	23403	VLDL Cholesterol	VLDL_C	GCKR	2	27496842	27523684	Missense	378	13023	4.04719e-06	8.85948e-06	1.19385e-08	9.19113e-09	0.000423796	0.000421452	3.10997e-08	6.21994e-08
NMR metabolomics	NMR Lipoprotein classes (including composition)	Lipoprotein classes	23403	VLDL Cholesterol	VLDL_C	ABCG8	2	43831942	43882987	Missense	640	13113	3.40512e-08	4.16196e-08	6.61802e-06	5.36188e-06	2.32196e-06	2.04e-06	1.09783e-07	2.19559e-07
NMR metabolomics	NMR Lipoprotein classes (including composition)	Lipoprotein classes	23403	VLDL Cholesterol	VLDL_C	SLC33A1	3	155821024	155854456	Missense	258	7160	2.5833e-08	2.3249e-08	0.00398103	0.00259663	4.1651e-08	3.8279e-08	4.5504e-08	2.95909e-08
NMR metabolomics	NMR Lipoprotein classes (including composition)	Lipoprotein classes	23403	VLDL Cholesterol	VLDL_C	PLA2G12A	4	109709989	109730077	Missense	108	5578	9.84943e-26	6.31622e-25	3.608e-32	1.65541e-32	3.52186e-22	3.19502e-22	6.80858e-32	1.36172e-31
NMR metabolomics	NMR Lipoprotein classes (including composition)	Lipoprotein classes	23403	VLDL Cholesterol	VLDL_C	FGB	4	154562956	154571086	Missense	254	5561	3.11229e-13	3.06512e-13	4.36147e-09	8.53038e-10	4.85643e-13	4.36435e-13	5.54223e-13	4.58078e-13
NMR metabolomics	NMR Lipoprotein classes (including composition)	Lipoprotein classes	23403	VLDL Cholesterol	VLDL_C	PLG	6	160702238	160753315	Missense	407	16678	1.67532e-11	5.09103e-11	4.47828e-08	1.0037e-08	1.45289e-07	1.20804e-07	7.55006e-11	1.50771e-10
NMR metabolomics	NMR Lipoprotein classes (including composition)	Lipoprotein classes	23403	VLDL Cholesterol	VLDL_C	NOTCH4	6	32194843	32224067	Missense	1066	21708	1.74134e-09	2.76763e-09	0.534807	0.323691	1.54876e-07	1.17905e-07	6.31229e-09	1.26246e-08
NMR metabolomics	NMR Lipoprotein classes (including composition)	Lipoprotein classes	23403	VLDL Cholesterol	VLDL_C	TNXB	6	32041153	32115334	Missense	2566	73761.4	5.77589e-09	6.44266e-09	1.08785e-05	1.90126e-06	3.69234e-07	2.84265e-07	1.79001e-08	3.58e-08
NMR metabolomics	NMR Lipoprotein classes (including composition)	Lipoprotein classes	23403	VLDL Cholesterol	VLDL_C	NPC1L1	7	44512535	44541315	Missense	742	18536	4.655e-05	3.76197e-05	1.24024e-12	2.07e-12	3.65351e-06	3.2522e-06	4.65339e-12	5.50449e-12
NMR metabolomics	NMR Lipoprotein classes (including composition)	Lipoprotein classes	23403	VLDL Cholesterol	VLDL_C	LPL	8	19901717	19967259	Missense	281	2734	0.000132062	0.000161812	1.22742e-05	1.26762e-05	1.13834e-07	1.14401e-07	3.38983e-07	1.67333e-10
NMR metabolomics	NMR Lipoprotein classes (including composition)	Lipoprotein classes	23403	VLDL Cholesterol	VLDL_C	A1CF	10	50799409	50885675	Missense	286	7114	1.91324e-17	2.00215e-17	2.21897e-06	3.33078e-08	2.80462e-17	2.49516e-17	3.3718e-17	6.7436e-17
NMR metabolomics	NMR Lipoprotein classes (including composition)	Lipoprotein classes	23403	VLDL Cholesterol	VLDL_C	ASAH2B	10	50739318	50816495	Missense	166	6233	2.25799e-17	2.22945e-17	2.59141e-10	7.17215e-12	2.40926e-17	2.24174e-17	3.42356e-17	6.84712e-17
NMR metabolomics	NMR Lipoprotein classes (including composition)	Lipoprotein classes	23403	VLDL Cholesterol	VLDL_C	APOC3	11	116829706	116833072	Missense	61	407	4.0497e-26	4.09573e-26	2.04663e-18	1.65008e-18	1.13117e-25	1.12545e-25	8.97739e-26	2.66108e-29
NMR metabolomics	NMR Lipoprotein classes (including composition)	Lipoprotein classes	23403	VLDL Cholesterol	VLDL_C	SIK3	11	116843402	117098437	Missense	614	12956	9.66613e-13	1.1673e-12	0.163665	0.0763912	8.22768e-12	7.0252e-12	2.78411e-12	5.56821e-12
NMR metabolomics	NMR Lipoprotein classes (including composition)	Lipoprotein classes	23403	VLDL Cholesterol	VLDL_C	APOA5	11	116789367	116792420	Missense	199	2198	7.57039e-10	8.64687e-10	0.114901	0.115752	8.70386e-07	8.60845e-07	2.41961e-09	4.83923e-09
NMR metabolomics	NMR Lipoprotein classes (including composition)	Lipoprotein classes	23403	VLDL Cholesterol	VLDL_C	PDE3B	11	14643723	14872044	Missense	608	14455	1.04347e-08	9.77112e-09	1.38387e-05	2.10998e-05	4.95082e-08	4.45731e-08	2.49035e-08	3.60022e-08
NMR metabolomics	NMR Lipoprotein classes (including composition)	Lipoprotein classes	23403	VLDL Cholesterol	VLDL_C	ZPR1	11	116773799	116788050	Missense	254	11403	2.3113e-05	0.000176958	0.199219	0.22847	1.07991e-08	1.17545e-08	3.37604e-08	6.75098e-08
NMR metabolomics	NMR Lipoprotein classes (including composition)	Lipoprotein classes	23403	VLDL Cholesterol	VLDL_C	ACACB	12	109116595	109268226	Missense	1379	23930	4.08349e-06	4.95893e-05	0.0632675	0.0775481	1.45989e-13	1.49714e-13	4.43645e-13	8.87068e-13
NMR metabolomics	NMR Lipoprotein classes (including composition)	Lipoprotein classes	23403	VLDL Cholesterol	VLDL_C	LIPC	15	58410569	58569843	Missense	369	5009	5.12362e-09	5.89121e-09	5.48591e-08	4.01395e-08	9.76223e-06	9.28757e-06	1.46961e-08	2.27527e-09
NMR metabolomics	NMR Lipoprotein classes (including composition)	Lipoprotein classes	23403	VLDL Cholesterol	VLDL_C	CETP	16	56961850	56983845	Missense	265	5026	4.31978e-09	6.25582e-09	2.16366e-06	2.2316e-06	3.7976e-06	3.74357e-06	1.52755e-08	1.52755e-08
NMR metabolomics	NMR Lipoprotein classes (including composition)	Lipoprotein classes	23403	VLDL Cholesterol	VLDL_C	GLTPD2	17	4788959	4790390	Missense	208	4387.01	0.000563442	0.000632365	2.06201e-08	2.22115e-08	0.00321182	0.00325966	6.41559e-08	1.28312e-07
NMR metabolomics	NMR Lipoprotein classes (including composition)	Lipoprotein classes	23403	VLDL Cholesterol	VLDL_C	LIPG	18	49560699	49599182	Missense	328	4545	4.36674e-09	4.45629e-09	3.44273e-08	2.45897e-08	1.82012e-08	1.70823e-08	9.42504e-09	1.88498e-08
NMR metabolomics	NMR Lipoprotein classes (including composition)	Lipoprotein classes	23403	VLDL Cholesterol	VLDL_C	LDLR	19	11089362	11133816	Missense	555	10968	9.09628e-07	3.06396e-06	5.3892e-18	5.12278e-17	3.67409e-08	4.42378e-08	2.92573e-17	5.65333e-44
NMR metabolomics	NMR Lipoprotein classes (including composition)	Lipoprotein classes	23403	VLDL Cholesterol	VLDL_C	MARK4	19	45079288	45305283	Missense	2137	32582	2.23818e-14	4.11964e-14	0.0535245	0.0342304	2.63361e-11	2.18345e-11	8.70415e-14	1.74083e-13
NMR metabolomics	NMR Lipoprotein classes (including composition)	Lipoprotein classes	23403	VLDL Cholesterol	VLDL_C	CLPTM1	19	44954585	44993341	Missense	412	5307	6.63644e-14	7.99519e-14	9.08259e-07	3.2564e-07	8.72553e-13	7.97666e-13	2.00284e-13	4.00346e-13
NMR metabolomics	NMR Lipoprotein classes (including composition)	Lipoprotein classes	23403	VLDL Cholesterol	VLDL_C	AXL	19	41219203	41261766	Missense	462	9472	9.91771e-13	1.07855e-12	0.0612748	0.0150441	3.8551e-12	3.21928e-12	2.39475e-12	2.41418e-12
NMR metabolomics	NMR Lipoprotein classes (including composition)	Lipoprotein classes	23403	VLDL Cholesterol	VLDL_C	NKPD1	19	45149750	45158737	Missense	352	7278.01	1.81059e-12	1.93692e-12	7.08605e-06	1.82052e-06	5.70569e-12	5.08297e-12	4.165e-12	8.33e-12
NMR metabolomics	NMR Lipoprotein classes (including composition)	Lipoprotein classes	23403	VLDL Cholesterol	VLDL_C	ANGPTL4	19	8363289	8374373	Missense	277	6689	3.8264e-05	6.76927e-05	1.05275e-11	1.87614e-11	3.3603e-06	3.5762e-06	4.04611e-11	8.09205e-11
NMR metabolomics	NMR Lipoprotein classes (including composition)	Lipoprotein classes	23403	VLDL Cholesterol	VLDL_C	INSR	19	7112255	7294034	Missense	602	11971	4.95033e-07	4.45371e-07	7.67697e-05	4.09749e-05	1.16322e-06	9.65478e-07	9.68014e-07	9.92898e-10
NMR metabolomics	NMR Lipoprotein classes (including composition)	Lipoprotein classes	23403	VLDL Cholesterol	VLDL_C	TM6SF2	19	19264364	19273391	Missense	207	6931	0.000587666	0.00104767	2.18551e-08	5.36002e-08	0.00213529	0.00219527	9.31443e-08	9.31443e-08
NMR metabolomics	NMR Lipoprotein classes (including composition)	Lipoprotein classes	23403	VLDL Cholesterol	VLDL_C	ZNF285	19	44382298	44401608	Missense	351	16690	0.00104351	0.00189366	0.769367	0.664226	3.47259e-08	3.72183e-08	1.07784e-07	2.15568e-07
NMR metabolomics	NMR Lipoprotein classes (including composition)	Lipoprotein classes	23403	VLDL Cholesterol	VLDL_C	PPARA	22	46150521	46243756	Missense	228	5289	1.28465e-08	1.2923e-08	8.7842e-08	3.40004e-08	2.03546e-08	1.83783e-08	2.00294e-08	4.00587e-08
NMR metabolomics	NMR Lipoprotein classes (including composition)	Lipoprotein classes	23403	VLDL Cholesterol	VLDL_C	PCSK9	1	55039548	55064852	Disruptive Missense	101	1401	4.47218e-32	5.15841e-32	1.0614e-51	8.33639e-52	6.71275e-31	6.55283e-31	2.8015e-51	2.8015e-51
NMR metabolomics	NMR Lipoprotein classes (including composition)	Lipoprotein classes	23403	VLDL Cholesterol	VLDL_C	ANGPTL3	1	62597487	62606159	Disruptive Missense	17	81	0.000413045	0.000414928	2.93725e-08	2.94923e-08	6.38038e-05	6.3963e-05	8.825e-08	8.825e-08
NMR metabolomics	NMR Lipoprotein classes (including composition)	Lipoprotein classes	23403	VLDL Cholesterol	VLDL_C	APOB	2	21001429	21044073	Disruptive Missense	64	1107	9.0165e-17	1.83109e-16	5.82949e-17	5.30354e-17	1.11151e-26	1.13187e-26	3.3648e-26	3.3648e-26
NMR metabolomics	NMR Lipoprotein classes (including composition)	Lipoprotein classes	23403	VLDL Cholesterol	VLDL_C	SLC33A1	3	155821024	155854456	Disruptive Missense	48	2784	1.58205e-08	1.59107e-08	1.32423e-07	9.35805e-08	1.55371e-08	1.53812e-08	2.19239e-08	2.19239e-08
NMR metabolomics	NMR Lipoprotein classes (including composition)	Lipoprotein classes	23403	VLDL Cholesterol	VLDL_C	FGB	4	154562956	154571086	Disruptive Missense	100	3597	2.79374e-13	2.81894e-13	2.04237e-12	9.47952e-13	3.0359e-13	2.9372e-13	3.90354e-13	3.90354e-13
NMR metabolomics	NMR Lipoprotein classes (including composition)	Lipoprotein classes	23403	VLDL Cholesterol	VLDL_C	PLG	6	160702238	160753315	Disruptive Missense	98	4783	3.06798e-08	3.01739e-08	4.70657e-05	1.69723e-05	3.72069e-08	3.47323e-08	4.9389e-08	4.9389e-08
NMR metabolomics	NMR Lipoprotein classes (including composition)	Lipoprotein classes	23403	VLDL Cholesterol	VLDL_C	NPC1L1	7	44512535	44541315	Disruptive Missense	409	5768	0.00756266	0.0101342	1.83897e-12	2.88311e-12	0.000447018	0.000463307	6.73683e-12	6.73683e-12
NMR metabolomics	NMR Lipoprotein classes (including composition)	Lipoprotein classes	23403	VLDL Cholesterol	VLDL_C	LPL	8	19901717	19967259	Disruptive Missense	151	840	9.34913e-09	9.40239e-09	2.91681e-11	2.69344e-11	2.83158e-08	2.80211e-08	8.36873e-11	8.36873e-11
NMR metabolomics	NMR Lipoprotein classes (including composition)	Lipoprotein classes	23403	VLDL Cholesterol	VLDL_C	APOC3	11	116829706	116833072	Disruptive Missense	16	221	4.22942e-26	4.27492e-26	4.46747e-30	4.40594e-30	8.11798e-26	8.10856e-26	1.33074e-29	1.33074e-29
NMR metabolomics	NMR Lipoprotein classes (including composition)	Lipoprotein classes	23403	VLDL Cholesterol	VLDL_C	PDE3B	11	14643723	14872044	Disruptive Missense	104	645	1.59358e-05	1.59553e-05	2.18153e-08	2.15474e-08	0.000221064	0.000220236	6.49469e-08	6.49469e-08
NMR metabolomics	NMR Lipoprotein classes (including composition)	Lipoprotein classes	23403	VLDL Cholesterol	VLDL_C	NR1H3	11	47248300	47269032	Disruptive Missense	175	1418	0.0138958	0.0142317	9.04797e-08	9.32302e-08	0.0277491	0.0278997	2.755e-07	2.755e-07
NMR metabolomics	NMR Lipoprotein classes (including composition)	Lipoprotein classes	23403	VLDL Cholesterol	VLDL_C	LIPC	15	58410569	58569843	Disruptive Missense	163	2260	4.66357e-05	4.89681e-05	4.17457e-10	4.04806e-10	0.000373675	0.000361307	1.23309e-09	1.23309e-09
NMR metabolomics	NMR Lipoprotein classes (including composition)	Lipoprotein classes	23403	VLDL Cholesterol	VLDL_C	LDLR	19	11089362	11133816	Disruptive Missense	318	2654	6.33574e-15	7.57072e-15	8.95487e-45	9.94103e-45	1.90294e-16	1.92118e-16	2.82667e-44	2.82667e-44
NMR metabolomics	NMR Lipoprotein classes (including composition)	Lipoprotein classes	23403	VLDL Cholesterol	VLDL_C	AXL	19	41219203	41261766	Disruptive Missense	106	4473	1.62786e-12	1.64105e-12	1.33214e-08	2.57536e-09	1.63092e-12	1.59259e-12	2.43394e-12	2.43394e-12
NMR metabolomics	NMR Lipoprotein classes (including composition)	Lipoprotein classes	23403	VLDL Cholesterol	VLDL_C	INSR	19	7112255	7294034	Disruptive Missense	218	5048	3.36842e-07	3.44979e-07	1.45708e-10	1.92083e-10	4.4448e-07	4.13696e-07	4.96704e-10	4.96704e-10
NMR metabolomics	NMR Lipoprotein classes (including composition)	Lipoprotein classes	23403	VLDL Cholesterol	VLDL_C	PCSK9	1	55039548	55064852	pLoF	33	452	2.90409e-53	3.80829e-53	2.7072e-81	2.50669e-81	1.50312e-40	1.49464e-40	7.80927e-81	7.80927e-81
NMR metabolomics	NMR Lipoprotein classes (including composition)	Lipoprotein classes	23403	VLDL Cholesterol	VLDL_C	APOB	2	21001429	21044073	pLoF	81	324	8.41712e-35	1.34112e-34	3.96339e-145	7.5238e-145	5.55442e-100	5.59976e-100	1.55755e-144	1.55755e-144
NMR metabolomics	NMR Lipoprotein classes (including composition)	Lipoprotein classes	23403	VLDL Cholesterol	VLDL_C	APOC3	11	116829706	116833072	pLoF	8	1276	4.4521e-252	1.07244e-251	1.91527e-290	3.2855e-290	1.27113e-247	1.25722e-247	7.25963e-290	7.25963e-290
NMR metabolomics	NMR Lipoprotein classes (including composition)	Lipoprotein classes	23403	VLDL Cholesterol	VLDL_C	PDE3B	11	14643723	14872044	pLoF	38	649	5.30815e-21	5.33077e-21	7.09737e-25	6.95016e-25	5.7683e-21	5.74105e-21	2.10636e-24	2.10636e-24
NMR metabolomics	NMR Lipoprotein classes (including composition)	Lipoprotein classes	23403	VLDL Cholesterol	VLDL_C	APOA5	11	116789367	116792420	pLoF	13	254	4.91604e-18	5.13688e-18	3.62088e-23	3.52817e-23	6.33141e-16	6.31202e-16	1.07217e-22	1.07217e-22
NMR metabolomics	NMR Lipoprotein classes (including composition)	Lipoprotein classes	23403	VLDL Cholesterol	VLDL_C	LDLR	19	11089362	11133816	pLoF	30	132	3.93981e-14	3.98335e-14	0.707373	0.704765	6.38197e-11	6.37662e-11	1.19016e-13	1.19016e-13
NMR metabolomics	NMR Lipoprotein classes (including composition)	Lipoprotein classes	23403	VLDL Cholesterol	VLDL_C	ANGPTL8	19	11237450	11241943	pLoF	23	540	1.89927e-09	1.89246e-09	1.03186e-09	9.84347e-10	3.74227e-09	3.716e-09	1.67772e-09	1.67772e-09
NMR metabolomics	NMR Lipoprotein classes (including composition)	Lipoprotein classes	23403	VLDL Cholesterol	VLDL_C	DOCK6	19	11199295	11262481	pLoF	102	1189	1.24691e-09	1.24415e-09	3.03502e-06	2.87565e-06	7.41338e-09	7.34017e-09	3.19565e-09	3.19565e-09
NMR metabolomics	NMR Lipoprotein classes (including composition)	Lipoprotein classes	23403	VLDL Cholesterol	VLDL_C	PCSK9	1	55039548	55064852	pLoF+D	134	1853	9.51641e-46	5.46156e-45	1.10885e-113	2.48258e-113	5.78182e-40	5.88634e-40	4.59896e-113	4.59896e-113
NMR metabolomics	NMR Lipoprotein classes (including composition)	Lipoprotein classes	23403	VLDL Cholesterol	VLDL_C	ANGPTL3	1	62597487	62606159	pLoF+D	41	143	5.17405e-05	5.21785e-05	8.58869e-14	8.63515e-14	5.04038e-10	5.05061e-10	2.5846e-13	2.5846e-13
NMR metabolomics	NMR Lipoprotein classes (including composition)	Lipoprotein classes	23403	VLDL Cholesterol	VLDL_C	APOB	2	21001429	21044073	pLoF+D	145	1431	3.2066e-22	1.20612e-21	5.08298e-07	1.27661e-06	8.00765e-62	8.28506e-62	2.4432e-61	2.4432e-61
NMR metabolomics	NMR Lipoprotein classes (including composition)	Lipoprotein classes	23403	VLDL Cholesterol	VLDL_C	ABCG5	2	43812472	43838865	pLoF+D	147	2770	8.49031e-05	9.20023e-05	5.52829e-09	5.94388e-09	0.00146129	0.00145161	1.71845e-08	1.71845e-08
NMR metabolomics	NMR Lipoprotein classes (including composition)	Lipoprotein classes	23403	VLDL Cholesterol	VLDL_C	SLC33A1	3	155821024	155854456	pLoF+D	67	2929	1.54886e-08	1.56419e-08	1.0065e-06	5.66365e-07	1.62792e-08	1.59732e-08	2.3503e-08	2.3503e-08
NMR metabolomics	NMR Lipoprotein classes (including composition)	Lipoprotein classes	23403	VLDL Cholesterol	VLDL_C	FGB	4	154562956	154571086	pLoF+D	116	3698	2.84297e-13	2.85665e-13	1.5555e-12	6.88768e-13	3.11508e-13	2.99762e-13	3.83249e-13	3.83249e-13
NMR metabolomics	NMR Lipoprotein classes (including composition)	Lipoprotein classes	23403	VLDL Cholesterol	VLDL_C	TIMD4	5	156919282	156963255	pLoF+D	27	175	0.000348122	0.000349748	1.37338e-08	1.37663e-08	0.00304533	0.00304783	4.12482e-08	4.12482e-08
NMR metabolomics	NMR Lipoprotein classes (including composition)	Lipoprotein classes	23403	VLDL Cholesterol	VLDL_C	PLG	6	160702238	160753315	pLoF+D	124	4834	3.08474e-08	3.0294e-08	2.59607e-05	9.66999e-06	3.7206e-08	3.47317e-08	4.9489e-08	4.9489e-08
NMR metabolomics	NMR Lipoprotein classes (including composition)	Lipoprotein classes	23403	VLDL Cholesterol	VLDL_C	NPC1L1	7	44512535	44541315	pLoF+D	462	6211	0.00511875	0.00714443	7.53355e-16	1.35825e-15	0.000474062	0.000490233	2.9976e-15	2.9976e-15
NMR metabolomics	NMR Lipoprotein classes (including composition)	Lipoprotein classes	23403	VLDL Cholesterol	VLDL_C	LPL	8	19901717	19967259	pLoF+D	176	905	8.79019e-09	8.85043e-09	1.49747e-12	1.38532e-12	3.00595e-08	2.97302e-08	4.31677e-12	4.31677e-12
NMR metabolomics	NMR Lipoprotein classes (including composition)	Lipoprotein classes	23403	VLDL Cholesterol	VLDL_C	APOC3	11	116829706	116833072	pLoF+D	24	1497	2.34883e-256	1.25459e-255	0	0	1.48276e-247	1.45158e-247	0	0
NMR metabolomics	NMR Lipoprotein classes (including composition)	Lipoprotein classes	23403	VLDL Cholesterol	VLDL_C	PDE3B	11	14643723	14872044	pLoF+D	142	1294	1.01162e-21	1.08496e-21	2.99548e-29	2.05194e-29	1.01869e-20	9.96894e-21	7.30657e-29	7.30657e-29
NMR metabolomics	NMR Lipoprotein classes (including composition)	Lipoprotein classes	23403	VLDL Cholesterol	VLDL_C	APOA5	11	116789367	116792420	pLoF+D	57	401	3.11573e-18	3.27425e-18	8.72763e-14	7.77025e-14	8.55429e-16	8.50729e-16	9.54359e-18	9.54359e-18
NMR metabolomics	NMR Lipoprotein classes (including composition)	Lipoprotein classes	23403	VLDL Cholesterol	VLDL_C	LIPC	15	58410569	58569843	pLoF+D	189	2390	4.78734e-05	5.01876e-05	6.10355e-10	5.83703e-10	0.000387686	0.000374503	1.79017e-09	1.79017e-09
NMR metabolomics	NMR Lipoprotein classes (including composition)	Lipoprotein classes	23403	VLDL Cholesterol	VLDL_C	LDLR	19	11089362	11133816	pLoF+D	347	2761	5.50458e-17	7.11569e-17	1.68445e-42	1.84196e-42	1.80104e-17	1.81817e-17	5.27906e-42	5.27906e-42
NMR metabolomics	NMR Lipoprotein classes (including composition)	Lipoprotein classes	23403	VLDL Cholesterol	VLDL_C	AXL	19	41219203	41261766	pLoF+D	129	4525	1.62211e-12	1.63699e-12	3.37223e-08	5.79079e-09	1.63791e-12	1.59748e-12	2.43494e-12	2.43494e-12
NMR metabolomics	NMR Lipoprotein classes (including composition)	Lipoprotein classes	23403	VLDL Cholesterol	VLDL_C	INSR	19	7112255	7294034	pLoF+D	255	5157	3.31737e-07	3.41246e-07	5.36015e-12	9.88887e-12	4.4725e-07	4.1567e-07	2.08553e-11	2.08553e-11
NMR metabolomics	NMR Lipoprotein classes (including composition)	Lipoprotein classes	23403	VLDL Cholesterol	VLDL_C	ANGPTL8	19	11237450	11241943	pLoF+D	24	541	1.8959e-09	1.88917e-09	1.54118e-09	1.46656e-09	3.74163e-09	3.71538e-09	2.05204e-09	2.05204e-09
NMR metabolomics	NMR Lipoprotein classes (including composition)	Lipoprotein classes	23403	VLDL Cholesterol	VLDL_C	ANGPTL4	19	8363289	8374373	pLoF+D	71	768	0.0147028	0.0154702	1.60862e-09	1.74179e-09	0.00275825	0.00277514	5.01767e-09	5.01767e-09
NMR metabolomics	NMR Lipoprotein classes (including composition)	Lipoprotein classes	23403	VLDL Cholesterol	VLDL_C	DOCK6	19	11199295	11262481	pLoF+D	131	1545	3.77471e-09	3.7171e-09	1.88488e-05	1.82117e-05	9.61726e-09	9.5253e-09	8.07516e-09	8.07516e-09
NMR metabolomics	NMR Lipoprotein classes (including composition)	Lipoprotein classes	23403	VLDL Cholesterol	VLDL_C	PCSK9	1	55039548	55064852	PTV	42	529	4.61037e-56	6.61116e-56	1.32278e-102	1.29422e-102	1.70061e-40	1.68935e-40	3.92503e-102	3.92503e-102
NMR metabolomics	NMR Lipoprotein classes (including composition)	Lipoprotein classes	23403	VLDL Cholesterol	VLDL_C	ANGPTL3	1	62597487	62606159	PTV	36	519	6.51841e-35	7.73417e-35	2.65661e-52	2.59911e-52	6.09072e-30	6.04931e-30	7.88262e-52	7.88262e-52
NMR metabolomics	NMR Lipoprotein classes (including composition)	Lipoprotein classes	23403	VLDL Cholesterol	VLDL_C	DOCK7	1	62454298	62688368	PTV	102	745	8.11111e-35	9.57781e-35	6.881e-37	5.29675e-37	7.70725e-30	7.64219e-30	1.78359e-36	1.78359e-36
NMR metabolomics	NMR Lipoprotein classes (including composition)	Lipoprotein classes	23403	VLDL Cholesterol	VLDL_C	APOB	2	21001429	21044073	PTV	100	445	8.57703e-66	2.03281e-65	1.1892e-221	2.20971e-221	1.15083e-103	1.15792e-103	4.63876e-221	4.63876e-221
NMR metabolomics	NMR Lipoprotein classes (including composition)	Lipoprotein classes	23403	VLDL Cholesterol	VLDL_C	GCKR	2	27496842	27523684	PTV	56	2814	2.79673e-08	3.80173e-08	4.76095e-11	4.70052e-11	5.76221e-06	5.59253e-06	1.41707e-10	1.41707e-10
NMR metabolomics	NMR Lipoprotein classes (including composition)	Lipoprotein classes	23403	VLDL Cholesterol	VLDL_C	TIMD4	5	156919282	156963255	PTV	19	226	9.84975e-07	9.96161e-07	1.3146e-09	1.30473e-09	0.000294962	0.000294817	3.92373e-09	3.92373e-09
NMR metabolomics	NMR Lipoprotein classes (including composition)	Lipoprotein classes	23403	VLDL Cholesterol	VLDL_C	APOC3	11	116829706	116833072	PTV	9	1279	4.39856e-252	1.06077e-251	3.94556e-292	7.46121e-292	1.27113e-247	1.25722e-247	1.54848e-291	1.54848e-291
NMR metabolomics	NMR Lipoprotein classes (including composition)	Lipoprotein classes	23403	VLDL Cholesterol	VLDL_C	APOA5	11	116789367	116792420	PTV	19	276	4.27686e-18	4.47712e-18	3.18189e-25	3.10521e-25	6.33427e-16	6.31484e-16	9.42925e-25	9.42925e-25
NMR metabolomics	NMR Lipoprotein classes (including composition)	Lipoprotein classes	23403	VLDL Cholesterol	VLDL_C	PDE3B	11	14643723	14872044	PTV	48	674	5.33113e-21	5.35273e-21	4.1915e-24	3.82929e-24	5.76998e-21	5.74265e-21	1.19893e-23	1.19893e-23
NMR metabolomics	NMR Lipoprotein classes (including composition)	Lipoprotein classes	23403	VLDL Cholesterol	VLDL_C	PLIN1	15	89664365	89679427	PTV	31	520	3.42013e-08	3.44299e-08	5.29749e-08	5.14139e-08	5.73198e-07	5.70783e-07	5.99361e-08	5.99361e-08
NMR metabolomics	NMR Lipoprotein classes (including composition)	Lipoprotein classes	23403	VLDL Cholesterol	VLDL_C	LDLR	19	11089362	11133816	PTV	48	210	3.30798e-14	3.34849e-14	0.348324	0.350161	9.49284e-11	9.48423e-11	9.99201e-14	9.99201e-14
NMR metabolomics	NMR Lipoprotein classes (including composition)	Lipoprotein classes	23403	VLDL Cholesterol	VLDL_C	DOCK6	19	11199295	11262481	PTV	124	1437	6.98479e-10	7.04188e-10	7.62227e-05	7.19295e-05	8.85322e-09	8.75216e-09	1.94869e-09	1.94869e-09
NMR metabolomics	NMR Lipoprotein classes (including composition)	Lipoprotein classes	23403	VLDL Cholesterol	VLDL_C	ANGPTL8	19	11237450	11241943	PTV	27	586	1.96356e-09	1.95507e-09	1.74221e-09	1.6466e-09	3.97302e-09	3.94206e-09	2.21612e-09	2.21612e-09
NMR metabolomics	NMR Lipoprotein classes (including composition)	Lipoprotein classes	23403	VLDL Cholesterol	VLDL_C	LIPE	19	42401507	42427426	PTV	49	884	1.62849e-07	1.62857e-07	1.62269e-06	1.48429e-06	4.25206e-07	4.21046e-07	3.27908e-07	3.27908e-07
NMR metabolomics	NMR Lipoprotein classes (including composition)	Lipoprotein classes	23403	VLDL Cholesterol	VLDL_C	PCSK9	1	55039548	55064852	PTV+D	143	1930	1.70661e-46	1.08954e-45	7.86234e-130	2.60048e-129	5.97827e-40	6.08003e-40	3.62225e-129	3.62225e-129
NMR metabolomics	NMR Lipoprotein classes (including composition)	Lipoprotein classes	23403	VLDL Cholesterol	VLDL_C	ANGPTL3	1	62597487	62606159	PTV+D	53	600	3.37634e-35	4.06781e-35	5.46062e-59	5.26776e-59	6.74509e-30	6.68862e-30	1.60874e-58	1.60874e-58
NMR metabolomics	NMR Lipoprotein classes (including composition)	Lipoprotein classes	23403	VLDL Cholesterol	VLDL_C	DOCK7	1	62454298	62688368	PTV+D	153	941	4.47216e-35	5.35399e-35	5.94298e-40	4.39701e-40	9.22083e-30	9.12107e-30	1.51631e-39	1.51631e-39
NMR metabolomics	NMR Lipoprotein classes (including composition)	Lipoprotein classes	23403	VLDL Cholesterol	VLDL_C	APOB	2	21001429	21044073	PTV+D	164	1552	2.39044e-27	1.59644e-26	1.34316e-24	1.32925e-23	2.55358e-69	2.63969e-69	7.78776e-69	7.78776e-69
NMR metabolomics	NMR Lipoprotein classes (including composition)	Lipoprotein classes	23403	VLDL Cholesterol	VLDL_C	GCKR	2	27496842	27523684	PTV+D	122	3338	2.70144e-08	3.68571e-08	9.03503e-11	7.25255e-11	6.67491e-06	6.39683e-06	2.40764e-10	2.40764e-10
NMR metabolomics	NMR Lipoprotein classes (including composition)	Lipoprotein classes	23403	VLDL Cholesterol	VLDL_C	ABCG5	2	43812472	43838865	PTV+D	155	2828	8.66278e-05	9.3725e-05	9.83782e-09	1.03084e-08	0.00149162	0.00148019	3.01992e-08	3.01992e-08
NMR metabolomics	NMR Lipoprotein classes (including composition)	Lipoprotein classes	23403	VLDL Cholesterol	VLDL_C	SLC33A1	3	155821024	155854456	PTV+D	73	2991	1.54203e-08	1.55868e-08	1.39531e-06	7.5036e-07	1.66912e-08	1.63003e-08	2.37797e-08	2.37797e-08
NMR metabolomics	NMR Lipoprotein classes (including composition)	Lipoprotein classes	23403	VLDL Cholesterol	VLDL_C	FGB	4	154562956	154571086	PTV+D	116	3698	2.84297e-13	2.85665e-13	1.5555e-12	6.88768e-13	3.11508e-13	2.99762e-13	3.83249e-13	3.83249e-13
NMR metabolomics	NMR Lipoprotein classes (including composition)	Lipoprotein classes	23403	VLDL Cholesterol	VLDL_C	TIMD4	5	156919282	156963255	PTV+D	33	300	1.25759e-07	1.28225e-07	1.44472e-14	1.4431e-14	0.000348875	0.000348663	4.32987e-14	4.32987e-14
NMR metabolomics	NMR Lipoprotein classes (including composition)	Lipoprotein classes	23403	VLDL Cholesterol	VLDL_C	PLG	6	160702238	160753315	PTV+D	125	4832	3.08582e-08	3.03017e-08	3.06081e-05	1.12784e-05	3.72056e-08	3.47314e-08	4.95053e-08	4.95053e-08
NMR metabolomics	NMR Lipoprotein classes (including composition)	Lipoprotein classes	23403	VLDL Cholesterol	VLDL_C	NPC1L1	7	44512535	44541315	PTV+D	470	6249	0.00514047	0.00717129	6.69487e-16	1.20463e-15	0.000474061	0.000490232	2.55351e-15	2.55351e-15
NMR metabolomics	NMR Lipoprotein classes (including composition)	Lipoprotein classes	23403	VLDL Cholesterol	VLDL_C	LPL	8	19901717	19967259	PTV+D	179	928	9.00341e-09	9.0606e-09	1.79202e-12	1.65657e-12	3.0909e-08	3.05628e-08	5.16365e-12	5.16365e-12
NMR metabolomics	NMR Lipoprotein classes (including composition)	Lipoprotein classes	23403	VLDL Cholesterol	VLDL_C	APOC3	11	116829706	116833072	PTV+D	25	1500	2.32067e-256	1.24093e-255	0	0	1.48281e-247	1.45162e-247	0	0
NMR metabolomics	NMR Lipoprotein classes (including composition)	Lipoprotein classes	23403	VLDL Cholesterol	VLDL_C	PDE3B	11	14643723	14872044	PTV+D	152	1319	1.016e-21	1.08942e-21	8.22633e-29	5.54695e-29	1.01871e-20	9.96913e-21	1.98781e-28	1.98781e-28
NMR metabolomics	NMR Lipoprotein classes (including composition)	Lipoprotein classes	23403	VLDL Cholesterol	VLDL_C	APOA5	11	116789367	116792420	PTV+D	63	423	2.71068e-18	2.85378e-18	1.68308e-15	1.50218e-15	8.55924e-16	8.51218e-16	8.30017e-18	8.30017e-18
NMR metabolomics	NMR Lipoprotein classes (including composition)	Lipoprotein classes	23403	VLDL Cholesterol	VLDL_C	NR1H3	11	47248300	47269032	PTV+D	210	1586	0.00665848	0.00692417	1.3405e-08	1.37296e-08	0.0234269	0.0235418	4.0696e-08	4.0696e-08
NMR metabolomics	NMR Lipoprotein classes (including composition)	Lipoprotein classes	23403	VLDL Cholesterol	VLDL_C	LIPC	15	58410569	58569843	PTV+D	191	2696	6.09959e-06	6.85736e-06	1.59237e-12	1.53105e-12	0.000426284	0.000412407	4.68336e-12	4.68336e-12
NMR metabolomics	NMR Lipoprotein classes (including composition)	Lipoprotein classes	23403	VLDL Cholesterol	VLDL_C	PLIN1	15	89664365	89679427	PTV+D	31	520	3.42013e-08	3.44299e-08	5.29749e-08	5.14139e-08	5.73198e-07	5.70783e-07	5.99361e-08	5.99361e-08
NMR metabolomics	NMR Lipoprotein classes (including composition)	Lipoprotein classes	23403	VLDL Cholesterol	VLDL_C	G6PC	17	42900797	42913369	PTV+D	97	963	9.36015e-07	9.72046e-07	1.58777e-10	1.57169e-10	6.78201e-06	6.7651e-06	4.73817e-10	4.73817e-10
NMR metabolomics	NMR Lipoprotein classes (including composition)	Lipoprotein classes	23403	VLDL Cholesterol	VLDL_C	LDLR	19	11089362	11133816	PTV+D	365	2839	4.98594e-17	6.45752e-17	2.4084e-43	2.6348e-43	1.28105e-19	1.29323e-19	7.54955e-43	7.54955e-43
NMR metabolomics	NMR Lipoprotein classes (including composition)	Lipoprotein classes	23403	VLDL Cholesterol	VLDL_C	AXL	19	41219203	41261766	PTV+D	130	4534	1.62445e-12	1.63864e-12	3.1483e-08	5.42231e-09	1.63794e-12	1.5975e-12	2.4365e-12	2.4365e-12
NMR metabolomics	NMR Lipoprotein classes (including composition)	Lipoprotein classes	23403	VLDL Cholesterol	VLDL_C	INSR	19	7112255	7294034	PTV+D	256	5158	3.31793e-07	3.41287e-07	5.17633e-12	9.58466e-12	4.47249e-07	4.1567e-07	2.0166e-11	2.0166e-11
NMR metabolomics	NMR Lipoprotein classes (including composition)	Lipoprotein classes	23403	VLDL Cholesterol	VLDL_C	ANGPTL4	19	8363289	8374373	PTV+D	79	922	0.0157241	0.0165291	1.48863e-10	1.61638e-10	0.0028964	0.00291248	4.64964e-10	4.64964e-10
NMR metabolomics	NMR Lipoprotein classes (including composition)	Lipoprotein classes	23403	VLDL Cholesterol	VLDL_C	ANGPTL8	19	11237450	11241943	PTV+D	28	587	1.96008e-09	1.95168e-09	2.54274e-09	2.39834e-09	3.97221e-09	3.94127e-09	2.566e-09	2.566e-09
NMR metabolomics	NMR Lipoprotein classes (including composition)	Lipoprotein classes	23403	VLDL Cholesterol	VLDL_C	DOCK6	19	11199295	11262481	PTV+D	153	1793	2.112e-09	2.10147e-09	0.000202967	0.000194992	1.10567e-08	1.09369e-08	5.30397e-09	5.30397e-09
NMR metabolomics	NMR Lipoprotein classes (including composition)	Lipoprotein classes	23403	VLDL Cholesterol	VLDL_C	APOB	2	21001429	21044073	Synonymous	995	26475	1.22289e-31	2.13086e-27	4.97536e-08	1.15019e-08	3.06484e-32	2.83591e-32	7.88768e-32	7.88768e-32
NMR metabolomics	NMR Lipoprotein classes (including composition)	Lipoprotein classes	23403	VLDL Cholesterol	VLDL_C	SLC22A2	6	160171061	160277638	Synonymous	135	8075	3.12922e-09	3.05081e-09	0.0053902	0.00111134	5.31713e-09	4.59621e-09	5.69804e-09	5.69804e-09
NMR metabolomics	NMR Lipoprotein classes (including composition)	Lipoprotein classes	23403	VLDL Cholesterol	VLDL_C	TNXB	6	32041153	32115334	Synonymous	1260	44911.4	1.50881e-07	1.21085e-07	0.0175305	0.0123586	7.39665e-07	5.65043e-07	3.3318e-07	3.3318e-07
NMR metabolomics	NMR Lipoprotein classes (including composition)	Lipoprotein classes	23403	VLDL Cholesterol	VLDL_C	SIDT2	11	117178733	117197445	Synonymous	281	7232	1.80787e-12	2.47868e-12	2.95625e-07	3.04643e-08	9.1464e-12	7.88321e-12	5.03031e-12	5.03031e-12
NMR metabolomics	NMR Lipoprotein classes (including composition)	Lipoprotein classes	23403	VLDL Cholesterol	VLDL_C	PCSK7	11	117204337	117232525	Synonymous	193	4522	1.1041e-08	1.06422e-08	0.0452755	0.0351766	2.57413e-08	2.42372e-08	2.26719e-08	2.26719e-08
NMR metabolomics	NMR Lipoprotein classes (including composition)	Lipoprotein classes	23403	VLDL Cholesterol	VLDL_C	CETP	16	56961850	56983845	Synonymous	128	6413	8.79207e-06	8.40112e-06	0.102668	0.100682	3.07128e-08	3.01638e-08	9.09852e-08	9.09852e-08
NMR metabolomics	NMR Lipoprotein classes (including composition)	Lipoprotein classes	23403	VLDL Cholesterol	VLDL_C	SMARCA4	19	10960825	11079426	Synonymous	589	19136	4.09263e-17	5.16756e-17	0.0201488	0.00255666	4.21484e-16	3.10296e-16	1.23148e-16	1.23148e-16
NMR metabolomics	NMR Lipoprotein classes (including composition)	Lipoprotein classes	23403	VLDL Cholesterol	VLDL_C	DOCK6	19	11199295	11262481	Synonymous	665	22582	1.96262e-10	1.57283e-10	0.517593	0.498004	1.5204e-08	1.33573e-08	5.17516e-10	5.17516e-10
NMR metabolomics	NMR Lipoprotein classes (including composition)	Lipoprotein classes	23403	VLDL Cholesterol	VLDL_C	CD3EAP	19	45406209	45410766	Synonymous	124	2758	1.96353e-05	2.77566e-05	0.000362023	0.000380807	3.72965e-08	3.73189e-08	1.11731e-07	1.11731e-07
NMR metabolomics	NMR Lipoprotein classes (including composition)	Lipoprotein classes	23403	VLDL Cholesterol	VLDL_C	ERCC1	19	45407333	45478828	Synonymous	310	5462	1.72235e-06	2.83422e-06	3.79962e-07	4.29499e-07	7.33047e-08	7.27899e-08	1.80324e-07	1.80324e-07
NMR metabolomics	NMR Lipoprotein classes (including composition)	Lipoprotein classes	23405	LDL Cholesterol	LDL_C	PCSK9	1	55039548	55064852	Missense	448	4324	2.18558e-52	1.11826e-51	8.61758e-69	1.91422e-69	9.70135e-39	9.25655e-39	9.39781e-69	1.66124e-68
NMR metabolomics	NMR Lipoprotein classes (including composition)	Lipoprotein classes	23405	LDL Cholesterol	LDL_C	SYPL2	1	109466628	109482137	Missense	155	6275	1.54384e-11	1.36032e-11	1.98666e-05	6.84411e-06	2.12356e-11	1.90649e-11	2.52283e-11	2.52283e-11
NMR metabolomics	NMR Lipoprotein classes (including composition)	Lipoprotein classes	23405	LDL Cholesterol	LDL_C	ANGPTL3	1	62597487	62606159	Missense	210	7614	0.0931519	0.160194	0.00833887	0.0191177	1.4931e-11	1.85667e-11	4.96547e-11	9.93094e-11
NMR metabolomics	NMR Lipoprotein classes (including composition)	Lipoprotein classes	23405	LDL Cholesterol	LDL_C	DOCK7	1	62454298	62688368	Missense	1137	16172	0.131671	0.207699	0.132198	0.162789	3.17954e-11	3.58685e-11	1.01128e-10	2.02256e-10
NMR metabolomics	NMR Lipoprotein classes (including composition)	Lipoprotein classes	23405	LDL Cholesterol	LDL_C	AMIGO1	1	109504175	109509738	Missense	174	5303	2.98622e-09	2.9608e-09	1.14022e-06	3.48855e-07	3.99488e-09	3.64364e-09	4.99528e-09	4.99528e-09
NMR metabolomics	NMR Lipoprotein classes (including composition)	Lipoprotein classes	23405	LDL Cholesterol	LDL_C	CELSR2	1	109250019	109275750	Missense	1611	34579	1.16218e-09	4.25881e-09	0.520891	0.512127	9.17783e-07	7.87155e-07	5.46637e-09	1.09327e-08
NMR metabolomics	NMR Lipoprotein classes (including composition)	Lipoprotein classes	23405	LDL Cholesterol	LDL_C	APOB	2	21001429	21044073	Missense	2446	56129	3.16793e-48	7.72707e-41	0.938122	0.627763	3.31161e-64	3.81637e-64	1.06384e-63	4.28384e-65
NMR metabolomics	NMR Lipoprotein classes (including composition)	Lipoprotein classes	23405	LDL Cholesterol	LDL_C	ABCG5	2	43812472	43838865	Missense	449	12838	2.52791e-14	8.17166e-13	2.5988e-21	4.6453e-21	9.44903e-13	8.88293e-13	9.99893e-21	1.99979e-20
NMR metabolomics	NMR Lipoprotein classes (including composition)	Lipoprotein classes	23405	LDL Cholesterol	LDL_C	ABCG8	2	43831942	43882987	Missense	642	13143	7.29106e-15	1.009e-14	7.46945e-10	3.9782e-10	1.00305e-12	8.81106e-13	2.52021e-14	5.04041e-14
NMR metabolomics	NMR Lipoprotein classes (including composition)	Lipoprotein classes	23405	LDL Cholesterol	LDL_C	FGB	4	154562956	154571086	Missense	254	5571	2.36628e-15	2.29802e-15	4.03189e-10	5.84471e-11	3.58337e-15	3.22043e-15	4.21885e-15	3.55271e-15
NMR metabolomics	NMR Lipoprotein classes (including composition)	Lipoprotein classes	23405	LDL Cholesterol	LDL_C	PLG	6	160702238	160753315	Missense	407	16722	3.55537e-09	4.23057e-09	0.000210188	6.78842e-05	1.21932e-07	1.01388e-07	1.11998e-08	1.78568e-08
NMR metabolomics	NMR Lipoprotein classes (including composition)	Lipoprotein classes	23405	LDL Cholesterol	LDL_C	NPC1L1	7	44512535	44541315	Missense	745	18603	0.000623265	0.000628007	1.78481e-10	3.73062e-10	6.86087e-06	7.29793e-06	7.24318e-10	2.71005e-13
NMR metabolomics	NMR Lipoprotein classes (including composition)	Lipoprotein classes	23405	LDL Cholesterol	LDL_C	SNX8	7	2251770	2354318	Missense	319	7878	3.72698e-08	1.60087e-08	3.47939e-05	2.59077e-05	3.60552e-09	3.37461e-09	9.04911e-09	1.80982e-08
NMR metabolomics	NMR Lipoprotein classes (including composition)	Lipoprotein classes	23405	LDL Cholesterol	LDL_C	JAK2	9	4984390	5128183	Missense	640	13067	0.00299742	0.00792045	0.698696	0.749266	1.68751e-22	1.9586e-22	5.43893e-22	3.28225e-23
NMR metabolomics	NMR Lipoprotein classes (including composition)	Lipoprotein classes	23405	LDL Cholesterol	LDL_C	ABCA1	9	104781002	104928237	Missense	1112	16919	0.00187925	0.00342605	5.13594e-12	8.97897e-12	0.000250324	0.000273845	1.9603e-11	6.22635e-12
NMR metabolomics	NMR Lipoprotein classes (including composition)	Lipoprotein classes	23405	LDL Cholesterol	LDL_C	A1CF	10	50799409	50885675	Missense	287	7134	1.09506e-10	1.16952e-10	0.000810571	6.86941e-05	1.72262e-10	1.53143e-10	1.99884e-10	3.99769e-10
NMR metabolomics	NMR Lipoprotein classes (including composition)	Lipoprotein classes	23405	LDL Cholesterol	LDL_C	ASAH2B	10	50739318	50816495	Missense	167	6254	1.39237e-10	1.3649e-10	2.7757e-07	4.16309e-08	1.47686e-10	1.37403e-10	2.09899e-10	4.19798e-10
NMR metabolomics	NMR Lipoprotein classes (including composition)	Lipoprotein classes	23405	LDL Cholesterol	LDL_C	NR1H4	12	100473708	100564413	Missense	256	8676	5.1063e-05	7.24294e-05	2.01158e-08	1.94581e-08	0.00180611	0.00160634	5.93241e-08	1.18559e-07
NMR metabolomics	NMR Lipoprotein classes (including composition)	Lipoprotein classes	23405	LDL Cholesterol	LDL_C	LDLR	19	11089362	11133816	Missense	554	11005	2.04001e-09	1.7799e-08	9.95171e-31	1.40664e-28	6.03813e-27	7.2816e-27	5.92731e-30	8.70233e-81
NMR metabolomics	NMR Lipoprotein classes (including composition)	Lipoprotein classes	23405	LDL Cholesterol	LDL_C	MARK4	19	45079288	45305283	Missense	2140	32665	4.38531e-70	2.10688e-68	3.57355e-07	3.6788e-08	3.94339e-58	3.26886e-58	2.57754e-69	5.15507e-69
NMR metabolomics	NMR Lipoprotein classes (including composition)	Lipoprotein classes	23405	LDL Cholesterol	LDL_C	NKPD1	19	45149750	45158737	Missense	353	7294.01	2.6729e-59	2.89617e-59	2.60984e-21	3.2307e-24	8.53781e-59	7.60589e-59	6.19827e-59	1.23965e-58
NMR metabolomics	NMR Lipoprotein classes (including composition)	Lipoprotein classes	23405	LDL Cholesterol	LDL_C	PPP1R37	19	45091396	45148077	Missense	481	4505	7.79535e-22	7.59083e-22	3.49587e-05	2.11503e-05	2.15796e-21	2.0534e-21	1.68986e-21	3.37972e-21
NMR metabolomics	NMR Lipoprotein classes (including composition)	Lipoprotein classes	23405	LDL Cholesterol	LDL_C	APOE	19	44905754	44909393	Missense	238	3811.01	8.97006e-21	2.47009e-20	0.00122595	0.00175813	1.07557e-12	1.08849e-12	3.94824e-20	7.8962e-20
NMR metabolomics	NMR Lipoprotein classes (including composition)	Lipoprotein classes	23405	LDL Cholesterol	LDL_C	CLPTM1	19	44954585	44993341	Missense	412	5328	9.98207e-20	1.32094e-19	5.7969e-07	1.49974e-07	2.39902e-18	2.19311e-18	3.25006e-19	6.50013e-19
NMR metabolomics	NMR Lipoprotein classes (including composition)	Lipoprotein classes	23405	LDL Cholesterol	LDL_C	PVR	19	44643798	44663583	Missense	238	4629	5.89009e-10	7.03053e-10	2.57397e-14	1.97044e-14	8.94934e-06	8.60894e-06	6.70575e-14	1.34115e-13
NMR metabolomics	NMR Lipoprotein classes (including composition)	Lipoprotein classes	23405	LDL Cholesterol	LDL_C	CEACAM20	19	44501677	44529788	Missense	312	7028	1.34422e-05	2.16058e-05	0.000298772	0.000255097	1.31416e-10	1.34639e-10	3.99021e-10	3.99021e-10
NMR metabolomics	NMR Lipoprotein classes (including composition)	Lipoprotein classes	23405	LDL Cholesterol	LDL_C	ZNF177	19	9363020	9382617	Missense	339	13062	0.524582	0.556335	0.968128	0.988933	1.7928e-09	2.25641e-09	5.99421e-09	1.19884e-08
NMR metabolomics	NMR Lipoprotein classes (including composition)	Lipoprotein classes	23405	LDL Cholesterol	LDL_C	TOMM40	19	44890569	44903689	Missense	194	2094	4.92967e-09	4.91428e-09	0.00114169	0.00080387	8.00297e-09	7.72635e-09	9.08093e-09	1.81619e-08
NMR metabolomics	NMR Lipoprotein classes (including composition)	Lipoprotein classes	23405	LDL Cholesterol	LDL_C	ZNF559-ZNF177	19	9324174	9382617	Missense	841	21294	0.82215	0.817968	0.637248	0.684055	3.04053e-09	3.57206e-09	9.8548e-09	1.97096e-08
NMR metabolomics	NMR Lipoprotein classes (including composition)	Lipoprotein classes	23405	LDL Cholesterol	LDL_C	CADM4	19	43622368	43639839	Missense	185	3265	0.0132692	0.0200549	0.0125391	0.014873	1.01878e-08	1.10649e-08	3.18247e-08	6.36493e-08
NMR metabolomics	NMR Lipoprotein classes (including composition)	Lipoprotein classes	23405	LDL Cholesterol	LDL_C	BCL3	19	44747705	44760044	Missense	243	2963	7.17587e-08	7.5184e-08	2.0209e-05	1.27466e-05	1.85215e-07	1.75171e-07	1.55957e-07	3.11915e-07
NMR metabolomics	NMR Lipoprotein classes (including composition)	Lipoprotein classes	23405	LDL Cholesterol	LDL_C	PCSK9	1	55039548	55064852	Disruptive Missense	101	1405	7.78371e-41	9.58027e-41	2.68892e-68	2.14056e-68	3.36476e-39	3.28446e-39	7.15083e-68	7.15083e-68
NMR metabolomics	NMR Lipoprotein classes (including composition)	Lipoprotein classes	23405	LDL Cholesterol	LDL_C	APOB	2	21001429	21044073	Disruptive Missense	64	1116	3.74556e-39	2.27042e-38	7.63765e-44	7.18226e-44	7.21995e-66	7.35415e-66	2.18593e-65	2.18593e-65
NMR metabolomics	NMR Lipoprotein classes (including composition)	Lipoprotein classes	23405	LDL Cholesterol	LDL_C	ABCG5	2	43812472	43838865	Disruptive Missense	112	2508	9.26755e-07	1.06311e-06	5.5003e-10	5.42962e-10	0.000142741	0.000141893	1.63851e-09	1.63851e-09
NMR metabolomics	NMR Lipoprotein classes (including composition)	Lipoprotein classes	23405	LDL Cholesterol	LDL_C	FGB	4	154562956	154571086	Disruptive Missense	100	3603	1.87892e-15	1.92385e-15	4.97218e-14	1.86512e-14	2.23968e-15	2.16729e-15	2.9976e-15	2.9976e-15
NMR metabolomics	NMR Lipoprotein classes (including composition)	Lipoprotein classes	23405	LDL Cholesterol	LDL_C	PLG	6	160702238	160753315	Disruptive Missense	97	4797	2.96608e-08	2.82687e-08	3.80683e-06	1.49394e-06	3.12581e-08	2.91751e-08	4.40241e-08	4.40241e-08
NMR metabolomics	NMR Lipoprotein classes (including composition)	Lipoprotein classes	23405	LDL Cholesterol	LDL_C	NPC1L1	7	44512535	44541315	Disruptive Missense	411	5783	0.00102028	0.00167388	3.43163e-14	6.61489e-14	2.24917e-06	2.33217e-06	1.35558e-13	1.35558e-13
NMR metabolomics	NMR Lipoprotein classes (including composition)	Lipoprotein classes	23405	LDL Cholesterol	LDL_C	JAK2	9	4984390	5128183	Disruptive Missense	204	1310	8.67101e-24	8.59739e-24	0.000222998	0.000204152	1.63401e-23	1.61993e-23	1.69218e-23	1.69218e-23
NMR metabolomics	NMR Lipoprotein classes (including composition)	Lipoprotein classes	23405	LDL Cholesterol	LDL_C	ABCA1	9	104781002	104928237	Disruptive Missense	663	6076	0.000687116	0.000937738	1.09239e-12	1.41677e-12	7.84427e-05	8.13713e-05	3.70093e-12	3.70093e-12
NMR metabolomics	NMR Lipoprotein classes (including composition)	Lipoprotein classes	23405	LDL Cholesterol	LDL_C	LDLR	19	11089362	11133816	Disruptive Missense	317	2661	1.65233e-23	2.43177e-23	1.27124e-81	1.68832e-81	6.25909e-42	6.3217e-42	4.35116e-81	4.35116e-81
NMR metabolomics	NMR Lipoprotein classes (including composition)	Lipoprotein classes	23405	LDL Cholesterol	LDL_C	APOE	19	44905754	44909393	Disruptive Missense	58	619.001	3.86012e-16	4.19207e-16	3.74729e-15	3.25677e-15	1.68916e-13	1.67357e-13	1.11022e-15	1.11022e-15
NMR metabolomics	NMR Lipoprotein classes (including composition)	Lipoprotein classes	23405	LDL Cholesterol	LDL_C	PCSK9	1	55039548	55064852	pLoF	33	451	9.53761e-60	1.25074e-59	3.48093e-90	3.17711e-90	4.65075e-47	4.62457e-47	9.96626e-90	9.96626e-90
NMR metabolomics	NMR Lipoprotein classes (including composition)	Lipoprotein classes	23405	LDL Cholesterol	LDL_C	APOB	2	21001429	21044073	pLoF	81	325	6.17543e-30	9.1591e-30	3.42654e-118	5.78301e-118	7.72511e-84	7.77588e-84	1.29099e-117	1.29099e-117
NMR metabolomics	NMR Lipoprotein classes (including composition)	Lipoprotein classes	23405	LDL Cholesterol	LDL_C	ABCA1	9	104781002	104928237	pLoF	56	267	0.180991	0.181993	8.90051e-06	9.17191e-06	1.00822e-08	1.01476e-08	3.03104e-08	3.03104e-08
NMR metabolomics	NMR Lipoprotein classes (including composition)	Lipoprotein classes	23405	LDL Cholesterol	LDL_C	APOC3	11	116829706	116833072	pLoF	8	1281	5.20795e-13	5.74138e-13	2.89622e-16	3.48056e-16	1.68226e-12	1.66387e-12	9.99201e-16	9.99201e-16
NMR metabolomics	NMR Lipoprotein classes (including composition)	Lipoprotein classes	23405	LDL Cholesterol	LDL_C	LDLR	19	11089362	11133816	pLoF	30	131	8.06725e-18	8.27953e-18	0.157329	0.158615	4.20836e-14	4.21164e-14	2.45113e-17	2.45113e-17
NMR metabolomics	NMR Lipoprotein classes (including composition)	Lipoprotein classes	23405	LDL Cholesterol	LDL_C	ZNF180	19	44474428	44500524	pLoF	37	1716	1.40422e-07	1.40374e-07	1.49391e-06	1.20194e-06	1.32715e-07	1.32054e-07	1.94463e-07	1.94463e-07
NMR metabolomics	NMR Lipoprotein classes (including composition)	Lipoprotein classes	23405	LDL Cholesterol	LDL_C	PCSK9	1	55039548	55064852	pLoF+D	134	1856	3.24661e-56	2.40094e-55	4.11407e-140	1.02622e-139	1.79585e-46	1.82816e-46	1.76205e-139	1.76205e-139
NMR metabolomics	NMR Lipoprotein classes (including composition)	Lipoprotein classes	23405	LDL Cholesterol	LDL_C	APOB	2	21001429	21044073	pLoF+D	145	1441	1.03205e-43	1.05442e-42	0.288987	0.215774	8.57187e-66	8.68948e-66	2.58908e-65	2.58908e-65
NMR metabolomics	NMR Lipoprotein classes (including composition)	Lipoprotein classes	23405	LDL Cholesterol	LDL_C	ABCG5	2	43812472	43838865	pLoF+D	148	2776	6.0519e-07	7.16756e-07	3.28547e-13	3.66304e-13	0.000154695	0.000153153	1.03939e-12	1.03939e-12
NMR metabolomics	NMR Lipoprotein classes (including composition)	Lipoprotein classes	23405	LDL Cholesterol	LDL_C	ABCG8	2	43831942	43882987	pLoF+D	203	4516	0.000171045	0.000194336	1.89583e-08	2.23449e-08	0.00481754	0.00472179	6.1531e-08	6.1531e-08
NMR metabolomics	NMR Lipoprotein classes (including composition)	Lipoprotein classes	23405	LDL Cholesterol	LDL_C	FGB	4	154562956	154571086	pLoF+D	116	3703	1.84462e-15	1.89692e-15	7.72789e-15	3.15735e-15	2.29718e-15	2.21116e-15	2.44249e-15	2.44249e-15
NMR metabolomics	NMR Lipoprotein classes (including composition)	Lipoprotein classes	23405	LDL Cholesterol	LDL_C	PLG	6	160702238	160753315	pLoF+D	123	4848	2.97201e-08	2.83099e-08	3.16193e-06	1.24554e-06	3.12573e-08	2.91746e-08	4.40016e-08	4.40016e-08
NMR metabolomics	NMR Lipoprotein classes (including composition)	Lipoprotein classes	23405	LDL Cholesterol	LDL_C	NPC1L1	7	44512535	44541315	pLoF+D	464	6227	0.000818153	0.00137368	2.3857e-17	5.2549e-17	2.3906e-06	2.47323e-06	9.84474e-17	9.84474e-17
NMR metabolomics	NMR Lipoprotein classes (including composition)	Lipoprotein classes	23405	LDL Cholesterol	LDL_C	JAK2	9	4984390	5128183	pLoF+D	246	1472	1.17647e-23	1.16196e-23	0.0013541	0.00125127	1.8054e-23	1.78977e-23	2.12522e-23	2.12522e-23
NMR metabolomics	NMR Lipoprotein classes (including composition)	Lipoprotein classes	23405	LDL Cholesterol	LDL_C	ABCA1	9	104781002	104928237	pLoF+D	719	6343	0.000653765	0.000896533	3.00227e-15	4.30472e-15	8.38722e-08	8.75267e-08	1.06581e-14	1.06581e-14
NMR metabolomics	NMR Lipoprotein classes (including composition)	Lipoprotein classes	23405	LDL Cholesterol	LDL_C	APOC3	11	116829706	116833072	pLoF+D	24	1502	1.78974e-13	2.14939e-13	1.71049e-19	2.14645e-19	1.96126e-12	1.92006e-12	5.71149e-19	5.71149e-19
NMR metabolomics	NMR Lipoprotein classes (including composition)	Lipoprotein classes	23405	LDL Cholesterol	LDL_C	LDLR	19	11089362	11133816	pLoF+D	346	2767	3.7769e-26	6.1582e-26	3.6824e-81	4.84911e-81	1.23675e-45	1.24918e-45	1.25579e-80	1.25579e-80
NMR metabolomics	NMR Lipoprotein classes (including composition)	Lipoprotein classes	23405	LDL Cholesterol	LDL_C	APOE	19	44905754	44909393	pLoF+D	71	648.001	3.98524e-16	4.32492e-16	1.94056e-15	1.68335e-15	1.73216e-13	1.71566e-13	9.99201e-16	9.99201e-16
NMR metabolomics	NMR Lipoprotein classes (including composition)	Lipoprotein classes	23405	LDL Cholesterol	LDL_C	NECTIN2	19	44846175	44889228	pLoF+D	91	604	1.81245e-09	1.83978e-09	0.267126	0.26633	1.5878e-06	1.58146e-06	5.47174e-09	5.47174e-09
NMR metabolomics	NMR Lipoprotein classes (including composition)	Lipoprotein classes	23405	LDL Cholesterol	LDL_C	ZNF180	19	44474428	44500524	pLoF+D	64	1795	1.43127e-07	1.42715e-07	6.71376e-06	4.85268e-06	1.35758e-07	1.34693e-07	2.05909e-07	2.05909e-07
NMR metabolomics	NMR Lipoprotein classes (including composition)	Lipoprotein classes	23405	LDL Cholesterol	LDL_C	PCSK9	1	55039548	55064852	PTV	42	528	4.89915e-63	7.13533e-63	7.09754e-115	6.93395e-115	5.26333e-47	5.22854e-47	2.10444e-114	2.10444e-114
NMR metabolomics	NMR Lipoprotein classes (including composition)	Lipoprotein classes	23405	LDL Cholesterol	LDL_C	ANGPTL3	1	62597487	62606159	PTV	36	520	3.01065e-15	3.21267e-15	9.5311e-23	9.47021e-23	3.08915e-13	3.06814e-13	2.85017e-22	2.85017e-22
NMR metabolomics	NMR Lipoprotein classes (including composition)	Lipoprotein classes	23405	LDL Cholesterol	LDL_C	DOCK7	1	62454298	62688368	PTV	102	745	3.97131e-15	4.21437e-15	1.43581e-15	1.27246e-15	3.90052e-13	3.86752e-13	3.10862e-15	3.10862e-15
NMR metabolomics	NMR Lipoprotein classes (including composition)	Lipoprotein classes	23405	LDL Cholesterol	LDL_C	APOB	2	21001429	21044073	PTV	100	447	1.52839e-54	3.10816e-54	5.87163e-181	9.77721e-181	2.35127e-86	2.36395e-86	2.20112e-180	2.20112e-180
NMR metabolomics	NMR Lipoprotein classes (including composition)	Lipoprotein classes	23405	LDL Cholesterol	LDL_C	STAB1	3	52495338	52524495	PTV	149	1117	0.0284105	0.0288983	8.06119e-08	8.18422e-08	0.00489917	0.00492428	2.43663e-07	2.43663e-07
NMR metabolomics	NMR Lipoprotein classes (including composition)	Lipoprotein classes	23405	LDL Cholesterol	LDL_C	ALB	4	73397114	73421412	PTV	31	116	1.15587e-07	1.16614e-07	8.49295e-07	8.49986e-07	4.80752e-06	4.80684e-06	3.00049e-07	3.00049e-07
NMR metabolomics	NMR Lipoprotein classes (including composition)	Lipoprotein classes	23405	LDL Cholesterol	LDL_C	ABCA1	9	104781002	104928237	PTV	70	335	0.226528	0.227515	5.62147e-06	5.77191e-06	3.49277e-09	3.51276e-09	1.05018e-08	1.05018e-08
NMR metabolomics	NMR Lipoprotein classes (including composition)	Lipoprotein classes	23405	LDL Cholesterol	LDL_C	APOC3	11	116829706	116833072	PTV	9	1284	5.19367e-13	5.72713e-13	1.55418e-16	1.91453e-16	1.68221e-12	1.66383e-12	4.44089e-16	4.44089e-16
NMR metabolomics	NMR Lipoprotein classes (including composition)	Lipoprotein classes	23405	LDL Cholesterol	LDL_C	ZNF229	19	44417519	44448578	PTV	45	3260.01	4.503e-28	4.52212e-28	6.93116e-28	2.24545e-28	4.77388e-28	4.61975e-28	4.11307e-28	4.11307e-28
NMR metabolomics	NMR Lipoprotein classes (including composition)	Lipoprotein classes	23405	LDL Cholesterol	LDL_C	LDLR	19	11089362	11133816	PTV	48	209	2.57107e-18	2.648e-18	0.000206199	0.000210081	6.25621e-14	6.26067e-14	7.82657e-18	7.82657e-18
NMR metabolomics	NMR Lipoprotein classes (including composition)	Lipoprotein classes	23405	LDL Cholesterol	LDL_C	ZNF180	19	44474428	44500524	PTV	55	1959	1.45772e-07	1.44992e-07	2.3013e-06	1.67302e-06	1.52028e-07	1.48886e-07	2.13649e-07	2.13649e-07
NMR metabolomics	NMR Lipoprotein classes (including composition)	Lipoprotein classes	23405	LDL Cholesterol	LDL_C	PCSK9	1	55039548	55064852	PTV+D	143	1933	4.31683e-57	3.617e-56	2.64156e-159	1.03401e-158	1.85678e-46	1.88824e-46	1.26242e-158	1.26242e-158
NMR metabolomics	NMR Lipoprotein classes (including composition)	Lipoprotein classes	23405	LDL Cholesterol	LDL_C	ANGPTL3	1	62597487	62606159	PTV+D	53	601	2.53736e-15	2.71841e-15	5.95773e-25	5.84032e-25	3.42033e-13	3.39168e-13	1.76953e-24	1.76953e-24
NMR metabolomics	NMR Lipoprotein classes (including composition)	Lipoprotein classes	23405	LDL Cholesterol	LDL_C	DOCK7	1	62454298	62688368	PTV+D	154	942	3.3347e-15	3.55311e-15	7.91618e-17	6.91941e-17	4.66649e-13	4.6159e-13	2.16846e-16	2.16846e-16
NMR metabolomics	NMR Lipoprotein classes (including composition)	Lipoprotein classes	23405	LDL Cholesterol	LDL_C	APOB	2	21001429	21044073	PTV+D	164	1563	1.02598e-47	1.65077e-46	9.50916e-05	0.00023346	9.26616e-66	9.3731e-66	2.7958e-65	2.7958e-65
NMR metabolomics	NMR Lipoprotein classes (including composition)	Lipoprotein classes	23405	LDL Cholesterol	LDL_C	ABCG5	2	43812472	43838865	PTV+D	156	2834	6.13405e-07	7.25716e-07	2.21866e-13	2.45029e-13	0.000157896	0.000156159	6.98663e-13	6.98663e-13
NMR metabolomics	NMR Lipoprotein classes (including composition)	Lipoprotein classes	23405	LDL Cholesterol	LDL_C	ABCG8	2	43831942	43882987	PTV+D	211	4545	0.000163665	0.000186579	6.65702e-09	8.05118e-09	0.00483669	0.00473969	2.18631e-08	2.18631e-08
NMR metabolomics	NMR Lipoprotein classes (including composition)	Lipoprotein classes	23405	LDL Cholesterol	LDL_C	FGB	4	154562956	154571086	PTV+D	116	3703	1.84462e-15	1.89692e-15	7.72789e-15	3.15735e-15	2.29718e-15	2.21116e-15	2.44249e-15	2.44249e-15
NMR metabolomics	NMR Lipoprotein classes (including composition)	Lipoprotein classes	23405	LDL Cholesterol	LDL_C	TIMD4	5	156919282	156963255	PTV+D	33	301	4.38201e-05	4.43943e-05	2.43025e-09	2.43512e-09	0.00148669	0.00148931	7.29764e-09	7.29764e-09
NMR metabolomics	NMR Lipoprotein classes (including composition)	Lipoprotein classes	23405	LDL Cholesterol	LDL_C	PLG	6	160702238	160753315	PTV+D	124	4846	2.98183e-08	2.8378e-08	4.21703e-06	1.62585e-06	3.1257e-08	2.91743e-08	4.41512e-08	4.41512e-08
NMR metabolomics	NMR Lipoprotein classes (including composition)	Lipoprotein classes	23405	LDL Cholesterol	LDL_C	NPC1L1	7	44512535	44541315	PTV+D	472	6265	0.000825288	0.00138429	1.25318e-17	2.79369e-17	2.39061e-06	2.47324e-06	5.19067e-17	5.19067e-17
NMR metabolomics	NMR Lipoprotein classes (including composition)	Lipoprotein classes	23405	LDL Cholesterol	LDL_C	JAK2	9	4984390	5128183	PTV+D	250	1481	1.14316e-23	1.12964e-23	0.00136825	0.00126451	1.80542e-23	1.78978e-23	2.08869e-23	2.08869e-23
NMR metabolomics	NMR Lipoprotein classes (including composition)	Lipoprotein classes	23405	LDL Cholesterol	LDL_C	ABCA1	9	104781002	104928237	PTV+D	733	6411	0.000662621	0.00090746	1.5576e-15	2.24497e-15	2.50675e-08	2.61549e-08	5.55112e-15	5.55112e-15
NMR metabolomics	NMR Lipoprotein classes (including composition)	Lipoprotein classes	23405	LDL Cholesterol	LDL_C	APOC3	11	116829706	116833072	PTV+D	25	1505	1.78483e-13	2.14406e-13	9.12361e-20	1.17031e-19	1.96132e-12	1.92011e-12	3.07609e-19	3.07609e-19
NMR metabolomics	NMR Lipoprotein classes (including composition)	Lipoprotein classes	23405	LDL Cholesterol	LDL_C	LDLR	19	11089362	11133816	PTV+D	364	2845	2.92591e-26	4.79361e-26	8.70159e-85	1.16345e-84	9.42746e-52	9.5305e-52	2.98697e-84	2.98697e-84
NMR metabolomics	NMR Lipoprotein classes (including composition)	Lipoprotein classes	23405	LDL Cholesterol	LDL_C	ZNF229	19	44417519	44448578	PTV+D	67	3368.01	4.5299e-28	4.54308e-28	7.07654e-26	1.28717e-26	4.90285e-28	4.72057e-28	6.92957e-28	6.92957e-28
NMR metabolomics	NMR Lipoprotein classes (including composition)	Lipoprotein classes	23405	LDL Cholesterol	LDL_C	APOE	19	44905754	44909393	PTV+D	74	658.001	4.03411e-16	4.37678e-16	1.51961e-15	1.31735e-15	1.73236e-13	1.71586e-13	8.88178e-16	8.88178e-16
NMR metabolomics	NMR Lipoprotein classes (including composition)	Lipoprotein classes	23405	LDL Cholesterol	LDL_C	NECTIN2	19	44846175	44889228	PTV+D	95	623	1.81255e-09	1.83988e-09	0.211828	0.211298	1.6336e-06	1.62678e-06	5.4722e-09	5.4722e-09
NMR metabolomics	NMR Lipoprotein classes (including composition)	Lipoprotein classes	23405	LDL Cholesterol	LDL_C	ZNF180	19	44474428	44500524	PTV+D	82	2038	1.48581e-07	1.47409e-07	8.68947e-06	5.87137e-06	1.55068e-07	1.51523e-07	2.2348e-07	2.2348e-07
NMR metabolomics	NMR Lipoprotein classes (including composition)	Lipoprotein classes	23405	LDL Cholesterol	LDL_C	APOB	2	21001429	21044073	Synonymous	997	26555	1.2455e-27	3.40779e-23	4.1785e-05	4.31788e-05	1.01518e-24	9.38964e-25	7.4537e-27	7.4537e-27
NMR metabolomics	NMR Lipoprotein classes (including composition)	Lipoprotein classes	23405	LDL Cholesterol	LDL_C	ABCG5	2	43812472	43838865	Synonymous	209	2889	6.43727e-08	6.3411e-08	0.00132372	0.00099558	1.41476e-07	1.34692e-07	1.31007e-07	1.31007e-07
NMR metabolomics	NMR Lipoprotein classes (including composition)	Lipoprotein classes	23405	LDL Cholesterol	LDL_C	SLC22A3	6	160348268	160452581	Synonymous	141	6389	3.89376e-09	3.97e-09	1.29681e-07	3.4689e-08	6.02042e-09	5.34161e-09	6.67736e-09	6.67736e-09
NMR metabolomics	NMR Lipoprotein classes (including composition)	Lipoprotein classes	23405	LDL Cholesterol	LDL_C	CD3EAP	19	45406209	45410766	Synonymous	123	2761	5.36901e-15	1.71402e-14	1.66433e-08	1.79289e-08	3.11088e-24	3.11295e-24	9.33574e-24	9.33574e-24
NMR metabolomics	NMR Lipoprotein classes (including composition)	Lipoprotein classes	23405	LDL Cholesterol	LDL_C	ERCC1	19	45407333	45478828	Synonymous	308	5467	5.1742e-17	2.20642e-16	2.76652e-13	3.15066e-13	6.11536e-24	6.07239e-24	1.82814e-23	1.82814e-23
NMR metabolomics	NMR Lipoprotein classes (including composition)	Lipoprotein classes	23405	LDL Cholesterol	LDL_C	SMARCA4	19	10960825	11079426	Synonymous	589	19193	3.86779e-20	5.78718e-20	0.0960313	0.0144006	6.31739e-19	4.64753e-19	1.28017e-19	1.28017e-19
NMR metabolomics	NMR Lipoprotein classes (including composition)	Lipoprotein classes	23405	LDL Cholesterol	LDL_C	DOCK6	19	11199295	11262481	Synonymous	665	22627	8.55727e-12	1.11531e-11	0.0454542	0.0537816	1.23206e-07	1.08223e-07	2.90503e-11	2.90503e-11
NMR metabolomics	NMR Lipoprotein classes (including composition)	Lipoprotein classes	23405	LDL Cholesterol	LDL_C	ZNF224	19	44094339	44109886	Synonymous	123	3016	5.32306e-11	5.65835e-11	0.0175518	0.0120755	2.68688e-10	2.54315e-10	1.36014e-10	1.36014e-10
NMR metabolomics	NMR Lipoprotein classes (including composition)	Lipoprotein classes	23405	LDL Cholesterol	LDL_C	LDLR	19	11089362	11133816	Synonymous	266	5818	7.63e-11	1.06822e-10	0.00249524	0.00181794	4.03841e-07	3.95163e-07	2.66993e-10	2.66993e-10
NMR metabolomics	NMR Lipoprotein classes (including composition)	Lipoprotein classes	23405	LDL Cholesterol	LDL_C	FOSB	19	45467995	45475179	Synonymous	102	614	2.11432e-05	2.27756e-05	0.0312714	0.0313399	2.57986e-08	2.58389e-08	7.73651e-08	7.73651e-08
NMR metabolomics	NMR Lipoprotein classes (including composition)	Lipoprotein classes	23406	HDL Cholesterol	HDL_C	ANGPTL3	1	62597487	62606159	Missense	210	7600	0.00182365	0.00583949	0.985819	0.821293	9.61247e-09	1.19513e-08	3.1965e-08	6.39293e-08
NMR metabolomics	NMR Lipoprotein classes (including composition)	Lipoprotein classes	23406	HDL Cholesterol	HDL_C	DOCK7	1	62454298	62688368	Missense	1136	16139	0.0014167	0.00483443	0.343338	0.279213	2.04678e-08	2.30867e-08	6.50948e-08	1.30189e-07
NMR metabolomics	NMR Lipoprotein classes (including composition)	Lipoprotein classes	23406	HDL Cholesterol	HDL_C	PPARG	3	12287368	12434356	Missense	204	714	0.00200773	0.00203353	4.28403e-10	4.29844e-10	0.000182224	0.000182825	1.28736e-09	1.332e-11
NMR metabolomics	NMR Lipoprotein classes (including composition)	Lipoprotein classes	23406	HDL Cholesterol	HDL_C	PLA2G12A	4	109709989	109730077	Missense	108	5589	8.44735e-18	2.37028e-17	3.77177e-26	5.78309e-26	9.08186e-16	8.23713e-16	1.36972e-25	2.73944e-25
NMR metabolomics	NMR Lipoprotein classes (including composition)	Lipoprotein classes	23406	HDL Cholesterol	HDL_C	MTTP	4	99563761	99623999	Missense	499	9571	0.430184	0.479718	0.546693	0.6351	9.18715e-10	1.1537e-09	3.06866e-09	6.13732e-09
NMR metabolomics	NMR Lipoprotein classes (including composition)	Lipoprotein classes	23406	HDL Cholesterol	HDL_C	LPL	8	19901717	19967259	Missense	281	2749	2.60654e-16	7.29536e-16	3.33069e-09	4.1003e-09	1.04261e-34	1.04759e-34	3.13528e-34	1.54293e-35
NMR metabolomics	NMR Lipoprotein classes (including composition)	Lipoprotein classes	23406	HDL Cholesterol	HDL_C	GTF2E2	8	30578318	30658251	Missense	223	6474	9.08319e-08	1.01897e-07	7.06257e-06	2.58097e-06	3.41273e-07	3.04116e-07	2.17623e-07	2.17623e-07
NMR metabolomics	NMR Lipoprotein classes (including composition)	Lipoprotein classes	23406	HDL Cholesterol	HDL_C	ABCA1	9	104781002	104928237	Missense	1111	16895	5.38607e-16	4.84075e-14	1.28015e-52	3.73251e-51	3.99877e-29	4.33287e-29	7.4262e-52	6.88224e-63
NMR metabolomics	NMR Lipoprotein classes (including composition)	Lipoprotein classes	23406	HDL Cholesterol	HDL_C	JAK2	9	4984390	5128183	Missense	640	13047	0.00210514	0.00599071	0.000860122	0.0011453	4.326e-22	5.02027e-22	1.3942e-21	7.89304e-23
NMR metabolomics	NMR Lipoprotein classes (including composition)	Lipoprotein classes	23406	HDL Cholesterol	HDL_C	APOA1	11	116835751	116837950	Missense	198	2808	2.19835e-40	3.32887e-40	2.36044e-23	1.31861e-23	3.76258e-26	3.7003e-26	7.94398e-40	1.5888e-39
NMR metabolomics	NMR Lipoprotein classes (including composition)	Lipoprotein classes	23406	HDL Cholesterol	HDL_C	APOC3	11	116829706	116833072	Missense	61	407	8.34797e-22	8.48453e-22	1.2085e-15	1.01311e-15	3.23011e-21	3.21388e-21	2.00183e-21	1.40811e-24
NMR metabolomics	NMR Lipoprotein classes (including composition)	Lipoprotein classes	23406	HDL Cholesterol	HDL_C	NR1H3	11	47248300	47269032	Missense	338	3953	5.65926e-07	1.43225e-06	1.21527e-06	1.58439e-06	3.91432e-18	3.96981e-18	1.18256e-17	1.23858e-18
NMR metabolomics	NMR Lipoprotein classes (including composition)	Lipoprotein classes	23406	HDL Cholesterol	HDL_C	CKAP5	11	46743048	46846308	Missense	792	5930	3.50793e-10	6.78117e-10	0.975495	0.957664	2.58933e-16	2.56336e-16	8.88178e-16	1.77636e-15
NMR metabolomics	NMR Lipoprotein classes (including composition)	Lipoprotein classes	23406	HDL Cholesterol	HDL_C	PDE3B	11	14643723	14872044	Missense	610	14465	0.000137085	0.000214609	0.5323	0.640475	2.20094e-05	2.65777e-05	6.31491e-05	5.55556e-13
NMR metabolomics	NMR Lipoprotein classes (including composition)	Lipoprotein classes	23406	HDL Cholesterol	HDL_C	DGAT2	11	75759512	75801535	Missense	198	5270	5.51856e-08	8.70423e-08	9.83987e-12	9.31097e-12	1.35501e-05	1.26056e-05	2.87004e-11	5.74005e-11
NMR metabolomics	NMR Lipoprotein classes (including composition)	Lipoprotein classes	23406	HDL Cholesterol	HDL_C	APOA5	11	116789367	116792420	Missense	199	2202	6.73901e-09	7.50168e-09	0.0189441	0.0199091	0.000140338	0.000138257	2.12987e-08	4.25973e-08
NMR metabolomics	NMR Lipoprotein classes (including composition)	Lipoprotein classes	23406	HDL Cholesterol	HDL_C	SCARB1	12	124776856	124882668	Missense	343	7434	2.46617e-10	5.01884e-08	1.42658e-35	4.70277e-30	2.03768e-36	2.39308e-36	6.13043e-36	5.53591e-86
NMR metabolomics	NMR Lipoprotein classes (including composition)	Lipoprotein classes	23406	HDL Cholesterol	HDL_C	SH2B3	12	111405948	111451623	Missense	485	10524	0.000116907	0.000661536	3.37648e-09	1.80163e-08	7.49116e-08	7.84295e-08	1.58822e-08	3.17487e-08
NMR metabolomics	NMR Lipoprotein classes (including composition)	Lipoprotein classes	23406	HDL Cholesterol	HDL_C	ACACB	12	109116595	109268226	Missense	1374	23926	3.46027e-05	0.000208481	0.00919397	0.00855432	5.53408e-09	5.67659e-09	1.68117e-08	3.36234e-08
NMR metabolomics	NMR Lipoprotein classes (including composition)	Lipoprotein classes	23406	HDL Cholesterol	HDL_C	LIPC	15	58410569	58569843	Missense	366	5010	8.04207e-43	2.85732e-42	6.20793e-38	1.2571e-38	7.3904e-28	7.17186e-28	3.76522e-42	7.20664e-42
NMR metabolomics	NMR Lipoprotein classes (including composition)	Lipoprotein classes	23406	HDL Cholesterol	HDL_C	LCAT	16	67939750	67944131	Missense	246	2847	0.00290665	0.00501483	6.34221e-16	4.22304e-15	4.93507e-23	5.29684e-23	1.53287e-22	2.49653e-61
NMR metabolomics	NMR Lipoprotein classes (including composition)	Lipoprotein classes	23406	HDL Cholesterol	HDL_C	CETP	16	56961850	56983845	Missense	267	5022	8.75261e-47	2.45129e-46	5.24778e-34	4.57724e-34	5.97958e-39	5.71501e-39	3.86981e-46	3.86981e-46
NMR metabolomics	NMR Lipoprotein classes (including composition)	Lipoprotein classes	23406	HDL Cholesterol	HDL_C	SLC12A3	16	56865207	56915850	Missense	636	12656	2.25557e-12	3.98523e-12	0.155549	0.134756	9.34247e-09	8.44544e-09	8.63942e-12	1.72788e-11
NMR metabolomics	NMR Lipoprotein classes (including composition)	Lipoprotein classes	23406	HDL Cholesterol	HDL_C	SLC9A5	16	67237683	67272190	Missense	521	6659	0.196991	0.232838	0.393918	0.404262	4.02388e-12	4.26712e-12	1.24259e-11	2.48519e-11
NMR metabolomics	NMR Lipoprotein classes (including composition)	Lipoprotein classes	23406	HDL Cholesterol	HDL_C	BECN1	17	42810134	42833350	Missense	221	2904	4.63282e-09	4.63392e-09	0.00010761	5.72683e-05	7.06725e-09	6.70417e-09	8.30637e-09	1.66127e-08
NMR metabolomics	NMR Lipoprotein classes (including composition)	Lipoprotein classes	23406	HDL Cholesterol	HDL_C	LIPG	18	49560699	49599182	Missense	330	4557	1.47179e-62	3.49214e-62	2.17331e-37	9.14903e-39	3.21973e-57	3.02225e-57	6.21241e-62	1.24248e-61
NMR metabolomics	NMR Lipoprotein classes (including composition)	Lipoprotein classes	23406	HDL Cholesterol	HDL_C	PPARG	3	12287368	12434356	Disruptive Missense	95	295	0.00137461	0.001391	2.22506e-12	2.23818e-12	1.73754e-07	1.74088e-07	6.69464e-12	6.69464e-12
NMR metabolomics	NMR Lipoprotein classes (including composition)	Lipoprotein classes	23406	HDL Cholesterol	HDL_C	LPL	8	19901717	19967259	Disruptive Missense	151	845	3.91391e-36	4.00458e-36	1.40924e-35	9.63737e-36	2.55558e-35	2.52932e-35	7.90928e-36	7.90928e-36
NMR metabolomics	NMR Lipoprotein classes (including composition)	Lipoprotein classes	23406	HDL Cholesterol	HDL_C	ABCA1	9	104781002	104928237	Disruptive Missense	664	6069	4.25661e-15	4.99734e-14	6.06963e-64	1.0409e-62	1.35999e-29	1.39618e-29	3.44112e-63	3.44112e-63
NMR metabolomics	NMR Lipoprotein classes (including composition)	Lipoprotein classes	23406	HDL Cholesterol	HDL_C	JAK2	9	4984390	5128183	Disruptive Missense	204	1310	2.01218e-23	1.99597e-23	1.2631e-08	1.12812e-08	4.19093e-23	4.1546e-23	4.06149e-23	4.06149e-23
NMR metabolomics	NMR Lipoprotein classes (including composition)	Lipoprotein classes	23406	HDL Cholesterol	HDL_C	APOA1	11	116835751	116837950	Disruptive Missense	20	606	8.51079e-27	8.55773e-27	1.57478e-28	1.51881e-28	8.82563e-27	8.80776e-27	4.47916e-28	4.47916e-28
NMR metabolomics	NMR Lipoprotein classes (including composition)	Lipoprotein classes	23406	HDL Cholesterol	HDL_C	APOC3	11	116829706	116833072	Disruptive Missense	16	221	1.11378e-21	1.12718e-21	2.35338e-25	2.34346e-25	2.32652e-21	2.32382e-21	7.04304e-25	7.04304e-25
NMR metabolomics	NMR Lipoprotein classes (including composition)	Lipoprotein classes	23406	HDL Cholesterol	HDL_C	NR1H3	11	47248300	47269032	Disruptive Missense	176	1412	2.61025e-19	2.64553e-19	3.48167e-13	2.78119e-13	1.28486e-18	1.26291e-18	6.53514e-19	6.53514e-19
NMR metabolomics	NMR Lipoprotein classes (including composition)	Lipoprotein classes	23406	HDL Cholesterol	HDL_C	PDE3B	11	14643723	14872044	Disruptive Missense	104	644	6.00189e-11	6.10829e-11	9.40534e-14	9.1469e-14	8.84049e-07	8.80678e-07	2.77778e-13	2.77778e-13
NMR metabolomics	NMR Lipoprotein classes (including composition)	Lipoprotein classes	23406	HDL Cholesterol	HDL_C	SCARB1	12	124776856	124882668	Disruptive Missense	96	1505	5.25522e-65	9.28657e-65	1.12892e-86	7.80115e-87	4.7299e-37	4.6815e-37	2.76796e-86	2.76796e-86
NMR metabolomics	NMR Lipoprotein classes (including composition)	Lipoprotein classes	23406	HDL Cholesterol	HDL_C	LIPC	15	58410569	58569843	Disruptive Missense	161	2257	2.30522e-31	3.09714e-31	4.4451e-41	2.03662e-41	3.3223e-28	3.20893e-28	8.38018e-41	8.38018e-41
NMR metabolomics	NMR Lipoprotein classes (including composition)	Lipoprotein classes	23406	HDL Cholesterol	HDL_C	LCAT	16	67939750	67944131	Disruptive Missense	174	748	3.37929e-29	3.65494e-29	4.17443e-62	4.14742e-62	1.24375e-31	1.24386e-31	1.24826e-61	1.24826e-61
NMR metabolomics	NMR Lipoprotein classes (including composition)	Lipoprotein classes	23406	HDL Cholesterol	HDL_C	LIPG	18	49560699	49599182	Disruptive Missense	142	697	9.07259e-06	9.48898e-06	8.06208e-17	8.14104e-17	0.000116976	0.000117647	2.43041e-16	2.43041e-16
NMR metabolomics	NMR Lipoprotein classes (including composition)	Lipoprotein classes	23406	HDL Cholesterol	HDL_C	ABCA1	9	104781002	104928237	pLoF	55	267	5.74314e-09	5.88077e-09	4.27662e-21	4.7793e-21	6.61877e-33	6.6686e-33	1.99308e-32	1.99308e-32
NMR metabolomics	NMR Lipoprotein classes (including composition)	Lipoprotein classes	23406	HDL Cholesterol	HDL_C	APOC3	11	116829706	116833072	pLoF	8	1279	1.62225e-276	2.96637e-276	1.51292e-304	6.51339e-305	1.84375e-273	1.82358e-273	2.7319e-304	2.7319e-304
NMR metabolomics	NMR Lipoprotein classes (including composition)	Lipoprotein classes	23406	HDL Cholesterol	HDL_C	PDE3B	11	14643723	14872044	pLoF	38	648	2.4661e-21	2.47499e-21	2.13193e-23	1.92409e-23	2.64146e-21	2.629e-21	5.9733e-23	5.9733e-23
NMR metabolomics	NMR Lipoprotein classes (including composition)	Lipoprotein classes	23406	HDL Cholesterol	HDL_C	APOA5	11	116789367	116792420	pLoF	13	251	8.62129e-08	8.80366e-08	8.77232e-11	8.79142e-11	9.70582e-07	9.67645e-07	2.63167e-10	2.63167e-10
NMR metabolomics	NMR Lipoprotein classes (including composition)	Lipoprotein classes	23406	HDL Cholesterol	HDL_C	KMT5A	12	123383773	123409358	pLoF	12	211	3.74853e-09	3.74329e-09	1.35506e-07	1.30185e-07	3.89607e-09	3.88756e-09	5.64506e-09	5.64506e-09
NMR metabolomics	NMR Lipoprotein classes (including composition)	Lipoprotein classes	23406	HDL Cholesterol	HDL_C	PLIN1	15	89664365	89679427	pLoF	20	298	1.15956e-05	1.19347e-05	2.23687e-10	2.26312e-10	0.00074183	0.000742898	6.74963e-10	6.74963e-10
NMR metabolomics	NMR Lipoprotein classes (including composition)	Lipoprotein classes	23406	HDL Cholesterol	HDL_C	CETP	16	56961850	56983845	pLoF	28	135	3.78249e-13	3.8415e-13	4.00007e-25	3.98911e-25	4.32019e-11	4.32701e-11	1.19838e-24	1.19838e-24
NMR metabolomics	NMR Lipoprotein classes (including composition)	Lipoprotein classes	23406	HDL Cholesterol	HDL_C	SLC12A3	16	56865207	56915850	pLoF	53	655	4.53856e-09	4.52698e-09	0.00135955	0.00115882	5.12462e-09	5.08376e-09	7.20224e-09	7.20224e-09
NMR metabolomics	NMR Lipoprotein classes (including composition)	Lipoprotein classes	23406	HDL Cholesterol	HDL_C	CDH1	16	68737225	68835548	pLoF	29	327	9.47342e-08	9.4669e-08	2.09003e-06	1.97853e-06	9.11894e-08	9.10351e-08	1.36197e-07	1.36197e-07
NMR metabolomics	NMR Lipoprotein classes (including composition)	Lipoprotein classes	23406	HDL Cholesterol	HDL_C	ANGPTL8	19	11237450	11241943	pLoF	24	541	3.91454e-10	3.90098e-10	1.58996e-08	1.49261e-08	6.22588e-10	6.18215e-10	7.08242e-10	7.08242e-10
NMR metabolomics	NMR Lipoprotein classes (including composition)	Lipoprotein classes	23406	HDL Cholesterol	HDL_C	DOCK6	19	11199295	11262481	pLoF	103	1188	8.1639e-10	8.0191e-10	2.41085e-06	2.27372e-06	1.21866e-09	1.20671e-09	1.45558e-09	1.45558e-09
NMR metabolomics	NMR Lipoprotein classes (including composition)	Lipoprotein classes	23406	HDL Cholesterol	HDL_C	PPARG	3	12287368	12434356	pLoF+D	117	354	0.00100078	0.00101361	4.01885e-12	4.05057e-12	1.16624e-08	1.16927e-08	1.20999e-11	1.20999e-11
NMR metabolomics	NMR Lipoprotein classes (including composition)	Lipoprotein classes	23406	HDL Cholesterol	HDL_C	LPL	8	19901717	19967259	pLoF+D	176	911	1.87639e-36	1.94783e-36	4.63795e-38	3.16154e-38	2.71534e-35	2.68587e-35	1.10473e-37	1.10473e-37
NMR metabolomics	NMR Lipoprotein classes (including composition)	Lipoprotein classes	23406	HDL Cholesterol	HDL_C	ABCA1	9	104781002	104928237	pLoF+D	719	6336	1.24226e-15	1.64248e-14	2.8057e-76	8.44633e-75	3.27498e-41	3.43473e-41	1.6293e-75	1.6293e-75
NMR metabolomics	NMR Lipoprotein classes (including composition)	Lipoprotein classes	23406	HDL Cholesterol	HDL_C	JAK2	9	4984390	5128183	pLoF+D	246	1472	2.64464e-23	2.61336e-23	2.16099e-07	1.94178e-07	4.63094e-23	4.59063e-23	5.02282e-23	5.02282e-23
NMR metabolomics	NMR Lipoprotein classes (including composition)	Lipoprotein classes	23406	HDL Cholesterol	HDL_C	APOC3	11	116829706	116833072	pLoF+D	24	1500	5.21628e-280	1.82962e-279	0	0	2.14999e-273	2.1048e-273	0	0
NMR metabolomics	NMR Lipoprotein classes (including composition)	Lipoprotein classes	23406	HDL Cholesterol	HDL_C	PDE3B	11	14643723	14872044	pLoF+D	142	1292	5.81147e-23	6.77871e-23	7.92158e-35	5.73005e-35	4.6679e-21	4.56831e-21	1.99497e-34	1.99497e-34
NMR metabolomics	NMR Lipoprotein classes (including composition)	Lipoprotein classes	23406	HDL Cholesterol	HDL_C	APOA1	11	116835751	116837950	pLoF+D	32	624	8.02111e-27	8.08834e-27	2.77833e-31	2.94961e-31	8.82349e-27	8.80572e-27	8.58365e-31	8.58365e-31
NMR metabolomics	NMR Lipoprotein classes (including composition)	Lipoprotein classes	23406	HDL Cholesterol	HDL_C	NR1H3	11	47248300	47269032	pLoF+D	205	1490	2.41967e-19	2.4577e-19	8.01372e-13	6.40322e-13	1.30374e-18	1.28125e-18	6.15438e-19	6.15438e-19
NMR metabolomics	NMR Lipoprotein classes (including composition)	Lipoprotein classes	23406	HDL Cholesterol	HDL_C	APOA5	11	116789367	116792420	pLoF+D	57	399	7.38604e-08	7.55503e-08	5.73337e-07	5.49927e-07	1.31502e-06	1.30787e-06	1.88307e-07	1.88307e-07
NMR metabolomics	NMR Lipoprotein classes (including composition)	Lipoprotein classes	23406	HDL Cholesterol	HDL_C	SCARB1	12	124776856	124882668	pLoF+D	115	1579	2.49558e-65	4.48767e-65	9.34008e-91	6.41382e-91	4.90882e-37	4.85609e-37	2.28155e-90	2.28155e-90
NMR metabolomics	NMR Lipoprotein classes (including composition)	Lipoprotein classes	23406	HDL Cholesterol	HDL_C	KMT5A	12	123383773	123409358	pLoF+D	142	3375	0.00155343	0.00202039	0.149495	0.121097	5.52751e-08	6.24212e-08	1.75888e-07	1.75888e-07
NMR metabolomics	NMR Lipoprotein classes (including composition)	Lipoprotein classes	23406	HDL Cholesterol	HDL_C	LIPC	15	58410569	58569843	pLoF+D	187	2386	1.74799e-31	2.3871e-31	4.43981e-45	2.08994e-45	3.44856e-28	3.32767e-28	8.52615e-45	8.52615e-45
NMR metabolomics	NMR Lipoprotein classes (including composition)	Lipoprotein classes	23406	HDL Cholesterol	HDL_C	PLIN1	15	89664365	89679427	pLoF+D	20	298	1.15956e-05	1.19347e-05	2.23687e-10	2.26312e-10	0.00074183	0.000742898	6.74963e-10	6.74963e-10
NMR metabolomics	NMR Lipoprotein classes (including composition)	Lipoprotein classes	23406	HDL Cholesterol	HDL_C	LCAT	16	67939750	67944131	pLoF+D	187	795	8.07156e-32	8.833e-32	1.32942e-65	1.31452e-65	1.33155e-30	1.33164e-30	3.9658e-65	3.9658e-65
NMR metabolomics	NMR Lipoprotein classes (including composition)	Lipoprotein classes	23406	HDL Cholesterol	HDL_C	CETP	16	56961850	56983845	pLoF+D	28	135	3.78249e-13	3.8415e-13	4.00007e-25	3.98911e-25	4.32019e-11	4.32701e-11	1.19838e-24	1.19838e-24
NMR metabolomics	NMR Lipoprotein classes (including composition)	Lipoprotein classes	23406	HDL Cholesterol	HDL_C	SLC12A3	16	56865207	56915850	pLoF+D	302	4362	1.91645e-07	2.34121e-07	0.274813	0.269763	3.54797e-08	3.48036e-08	9.03517e-08	9.03517e-08
NMR metabolomics	NMR Lipoprotein classes (including composition)	Lipoprotein classes	23406	HDL Cholesterol	HDL_C	CDH1	16	68737225	68835548	pLoF+D	113	636	1.03624e-07	1.03331e-07	6.61449e-05	6.07808e-05	1.31332e-07	1.30316e-07	1.73173e-07	1.73173e-07
NMR metabolomics	NMR Lipoprotein classes (including composition)	Lipoprotein classes	23406	HDL Cholesterol	HDL_C	LIPG	18	49560699	49599182	pLoF+D	160	805	7.09099e-06	7.4442e-06	8.08952e-19	8.25333e-19	2.05676e-06	2.07199e-06	2.45118e-18	2.45118e-18
NMR metabolomics	NMR Lipoprotein classes (including composition)	Lipoprotein classes	23406	HDL Cholesterol	HDL_C	ANGPTL8	19	11237450	11241943	pLoF+D	25	542	3.91049e-10	3.89704e-10	2.22668e-08	2.08646e-08	6.22494e-10	6.18123e-10	7.10871e-10	7.10871e-10
NMR metabolomics	NMR Lipoprotein classes (including composition)	Lipoprotein classes	23406	HDL Cholesterol	HDL_C	DOCK6	19	11199295	11262481	pLoF+D	132	1544	2.0496e-09	1.98873e-09	8.43656e-05	8.135e-05	1.58418e-09	1.56906e-09	2.65566e-09	2.65566e-09
NMR metabolomics	NMR Lipoprotein classes (including composition)	Lipoprotein classes	23406	HDL Cholesterol	HDL_C	ANGPTL4	19	8363289	8374373	pLoF+D	71	771	0.0044754	0.00476823	3.18324e-09	3.48852e-09	0.00302244	0.00303176	9.98667e-09	9.98667e-09
NMR metabolomics	NMR Lipoprotein classes (including composition)	Lipoprotein classes	23406	HDL Cholesterol	HDL_C	ANGPTL3	1	62597487	62606159	PTV	36	518	1.32694e-12	1.42462e-12	3.02562e-17	2.93055e-17	2.14167e-10	2.12711e-10	8.93178e-17	8.93178e-17
NMR metabolomics	NMR Lipoprotein classes (including composition)	Lipoprotein classes	23406	HDL Cholesterol	HDL_C	DOCK7	1	62454298	62688368	PTV	102	742	1.7208e-12	1.83603e-12	3.36304e-12	2.98617e-12	2.70191e-10	2.67906e-10	3.39861e-12	3.39861e-12
NMR metabolomics	NMR Lipoprotein classes (including composition)	Lipoprotein classes	23406	HDL Cholesterol	HDL_C	CD36	7	80369575	80679277	PTV	148	2596	0.00458586	0.00544188	1.83429e-09	2.32196e-09	0.00626588	0.00636378	6.14855e-09	6.14855e-09
NMR metabolomics	NMR Lipoprotein classes (including composition)	Lipoprotein classes	23406	HDL Cholesterol	HDL_C	ABCA1	9	104781002	104928237	PTV	69	335	1.09652e-09	1.13462e-09	4.16366e-25	4.65862e-25	5.88609e-40	5.91427e-40	1.77004e-39	1.77004e-39
NMR metabolomics	NMR Lipoprotein classes (including composition)	Lipoprotein classes	23406	HDL Cholesterol	HDL_C	APOC3	11	116829706	116833072	PTV	9	1282	1.61761e-276	2.9587e-276	3.52824e-305	1.50136e-305	1.8437e-273	1.82353e-273	6.31918e-305	6.31918e-305
NMR metabolomics	NMR Lipoprotein classes (including composition)	Lipoprotein classes	23406	HDL Cholesterol	HDL_C	PDE3B	11	14643723	14872044	PTV	48	673	2.49935e-21	2.50679e-21	2.83297e-23	2.45935e-23	2.64223e-21	2.62973e-21	7.74017e-23	7.74017e-23
NMR metabolomics	NMR Lipoprotein classes (including composition)	Lipoprotein classes	23406	HDL Cholesterol	HDL_C	APOA5	11	116789367	116792420	PTV	19	273	7.72609e-08	7.90079e-08	1.40229e-12	1.41918e-12	9.65358e-07	9.62506e-07	4.23195e-12	4.23195e-12
NMR metabolomics	NMR Lipoprotein classes (including composition)	Lipoprotein classes	23406	HDL Cholesterol	HDL_C	KMT5A	12	123383773	123409358	PTV	12	211	3.74853e-09	3.74329e-09	1.35506e-07	1.30185e-07	3.89607e-09	3.88756e-09	5.64506e-09	5.64506e-09
NMR metabolomics	NMR Lipoprotein classes (including composition)	Lipoprotein classes	23406	HDL Cholesterol	HDL_C	LIPC	15	58410569	58569843	PTV	28	436	8.38942e-19	8.52342e-19	7.35119e-24	6.95419e-24	1.81126e-18	1.80233e-18	2.14413e-23	2.14413e-23
NMR metabolomics	NMR Lipoprotein classes (including composition)	Lipoprotein classes	23406	HDL Cholesterol	HDL_C	PLIN1	15	89664365	89679427	PTV	31	520	6.86045e-10	7.11374e-10	1.64565e-15	1.62628e-15	2.89232e-06	2.88019e-06	5.10703e-15	5.10703e-15
NMR metabolomics	NMR Lipoprotein classes (including composition)	Lipoprotein classes	23406	HDL Cholesterol	HDL_C	CETP	16	56961850	56983845	PTV	37	225	8.12324e-23	8.51133e-23	2.19032e-45	2.17084e-45	5.65658e-12	5.66101e-12	6.5416e-45	6.5416e-45
NMR metabolomics	NMR Lipoprotein classes (including composition)	Lipoprotein classes	23406	HDL Cholesterol	HDL_C	SLC12A3	16	56865207	56915850	PTV	69	767	5.09153e-09	5.05799e-09	0.00467437	0.0040164	5.8532e-09	5.78785e-09	8.133e-09	8.133e-09
NMR metabolomics	NMR Lipoprotein classes (including composition)	Lipoprotein classes	23406	HDL Cholesterol	HDL_C	CDH1	16	68737225	68835548	PTV	35	456	1.17396e-07	1.16844e-07	0.000133843	0.000126072	1.29527e-07	1.28882e-07	1.8421e-07	1.8421e-07
NMR metabolomics	NMR Lipoprotein classes (including composition)	Lipoprotein classes	23406	HDL Cholesterol	HDL_C	LCAT	16	67939750	67944131	PTV	16	51	2.57816e-07	2.57713e-07	9.30567e-06	9.25528e-06	2.07738e-07	2.07709e-07	3.40856e-07	3.40856e-07
NMR metabolomics	NMR Lipoprotein classes (including composition)	Lipoprotein classes	23406	HDL Cholesterol	HDL_C	ANGPTL8	19	11237450	11241943	PTV	28	587	4.17062e-10	4.15053e-10	7.68112e-08	7.12823e-08	6.60957e-10	6.55802e-10	7.62204e-10	7.62204e-10
NMR metabolomics	NMR Lipoprotein classes (including composition)	Lipoprotein classes	23406	HDL Cholesterol	HDL_C	DOCK6	19	11199295	11262481	PTV	125	1439	5.46264e-10	5.40386e-10	2.45504e-05	2.30655e-05	1.46074e-09	1.44411e-09	1.18617e-09	1.18617e-09
NMR metabolomics	NMR Lipoprotein classes (including composition)	Lipoprotein classes	23406	HDL Cholesterol	HDL_C	LIPE	19	42401507	42427426	PTV	50	880	1.42797e-07	1.41139e-07	3.89874e-05	3.59236e-05	1.53625e-07	1.52141e-07	2.20395e-07	2.20395e-07
NMR metabolomics	NMR Lipoprotein classes (including composition)	Lipoprotein classes	23406	HDL Cholesterol	HDL_C	ANGPTL3	1	62597487	62606159	PTV+D	53	599	8.19175e-13	8.89091e-13	2.11157e-19	2.03216e-19	2.37227e-10	2.35241e-10	6.21331e-19	6.21331e-19
NMR metabolomics	NMR Lipoprotein classes (including composition)	Lipoprotein classes	23406	HDL Cholesterol	HDL_C	DOCK7	1	62454298	62688368	PTV+D	153	937	1.10826e-12	1.19404e-12	5.19791e-11	4.51741e-11	3.23051e-10	3.19553e-10	3.35687e-12	3.35687e-12
NMR metabolomics	NMR Lipoprotein classes (including composition)	Lipoprotein classes	23406	HDL Cholesterol	HDL_C	PPARG	3	12287368	12434356	PTV+D	118	355	0.00099057	0.00100331	2.58437e-12	2.60538e-12	7.0456e-09	7.06428e-09	7.78166e-12	7.78166e-12
NMR metabolomics	NMR Lipoprotein classes (including composition)	Lipoprotein classes	23406	HDL Cholesterol	HDL_C	LPL	8	19901717	19967259	PTV+D	179	933	1.49826e-36	1.56244e-36	2.31115e-40	1.57952e-40	2.78833e-35	2.75738e-35	5.62891e-40	5.62891e-40
NMR metabolomics	NMR Lipoprotein classes (including composition)	Lipoprotein classes	23406	HDL Cholesterol	HDL_C	ABCA1	9	104781002	104928237	PTV+D	733	6404	1.10349e-15	1.47658e-14	6.11456e-79	2.03016e-77	6.60926e-45	6.92977e-45	3.56147e-78	3.56147e-78
NMR metabolomics	NMR Lipoprotein classes (including composition)	Lipoprotein classes	23406	HDL Cholesterol	HDL_C	JAK2	9	4984390	5128183	PTV+D	250	1481	2.65266e-23	2.62114e-23	3.44625e-07	3.09696e-07	4.63098e-23	4.59066e-23	5.03244e-23	5.03244e-23
NMR metabolomics	NMR Lipoprotein classes (including composition)	Lipoprotein classes	23406	HDL Cholesterol	HDL_C	APOC3	11	116829706	116833072	PTV+D	25	1503	5.20136e-280	1.82489e-279	0	0	2.15006e-273	2.10486e-273	0	0
NMR metabolomics	NMR Lipoprotein classes (including composition)	Lipoprotein classes	23406	HDL Cholesterol	HDL_C	PDE3B	11	14643723	14872044	PTV+D	152	1317	5.88976e-23	6.86576e-23	8.14667e-35	5.82234e-35	4.668e-21	4.5684e-21	2.03734e-34	2.03734e-34
NMR metabolomics	NMR Lipoprotein classes (including composition)	Lipoprotein classes	23406	HDL Cholesterol	HDL_C	APOA1	11	116835751	116837950	PTV+D	36	630	8.04381e-27	8.11011e-27	1.61116e-31	1.70722e-31	8.82311e-27	8.80535e-27	4.9732e-31	4.9732e-31
NMR metabolomics	NMR Lipoprotein classes (including composition)	Lipoprotein classes	23406	HDL Cholesterol	HDL_C	NR1H3	11	47248300	47269032	PTV+D	211	1580	7.4691e-20	7.78731e-20	8.4207e-15	6.67357e-15	1.40654e-18	1.38173e-18	2.16882e-19	2.16882e-19
NMR metabolomics	NMR Lipoprotein classes (including composition)	Lipoprotein classes	23406	HDL Cholesterol	HDL_C	APOA5	11	116789367	116792420	PTV+D	63	421	6.61927e-08	6.78038e-08	2.64163e-08	2.54321e-08	1.31578e-06	1.30862e-06	5.52711e-08	5.52711e-08
NMR metabolomics	NMR Lipoprotein classes (including composition)	Lipoprotein classes	23406	HDL Cholesterol	HDL_C	SCARB1	12	124776856	124882668	PTV+D	118	1583	2.36485e-65	4.25841e-65	1.19413e-92	8.38511e-93	4.86509e-37	4.81345e-37	2.95564e-92	2.95564e-92
NMR metabolomics	NMR Lipoprotein classes (including composition)	Lipoprotein classes	23406	HDL Cholesterol	HDL_C	KMT5A	12	123383773	123409358	PTV+D	142	3375	0.00155343	0.00202039	0.149495	0.121097	5.52751e-08	6.24212e-08	1.75888e-07	1.75888e-07
NMR metabolomics	NMR Lipoprotein classes (including composition)	Lipoprotein classes	23406	HDL Cholesterol	HDL_C	LIPC	15	58410569	58569843	PTV+D	189	2693	9.18245e-39	2.28307e-38	4.39537e-60	1.90537e-60	3.97275e-28	3.83299e-28	7.97506e-60	7.97506e-60
NMR metabolomics	NMR Lipoprotein classes (including composition)	Lipoprotein classes	23406	HDL Cholesterol	HDL_C	PLIN1	15	89664365	89679427	PTV+D	31	520	6.86045e-10	7.11374e-10	1.64565e-15	1.62628e-15	2.89232e-06	2.88019e-06	5.10703e-15	5.10703e-15
NMR metabolomics	NMR Lipoprotein classes (including composition)	Lipoprotein classes	23406	HDL Cholesterol	HDL_C	LCAT	16	67939750	67944131	PTV+D	190	799	7.65638e-32	8.38027e-32	3.01759e-66	2.98482e-66	3.08586e-31	3.08623e-31	9.00335e-66	9.00335e-66
NMR metabolomics	NMR Lipoprotein classes (including composition)	Lipoprotein classes	23406	HDL Cholesterol	HDL_C	CETP	16	56961850	56983845	PTV+D	37	225	8.12324e-23	8.51133e-23	2.19032e-45	2.17084e-45	5.65658e-12	5.66101e-12	6.5416e-45	6.5416e-45
NMR metabolomics	NMR Lipoprotein classes (including composition)	Lipoprotein classes	23406	HDL Cholesterol	HDL_C	SLC12A3	16	56865207	56915850	PTV+D	318	4474	2.07911e-07	2.52957e-07	0.305131	0.299544	3.62075e-08	3.55069e-08	9.29582e-08	9.29582e-08
NMR metabolomics	NMR Lipoprotein classes (including composition)	Lipoprotein classes	23406	HDL Cholesterol	HDL_C	CDH1	16	68737225	68835548	PTV+D	119	765	1.28421e-07	1.27543e-07	0.000487442	0.000455538	1.69637e-07	1.68132e-07	2.18386e-07	2.18386e-07
NMR metabolomics	NMR Lipoprotein classes (including composition)	Lipoprotein classes	23406	HDL Cholesterol	HDL_C	LIPG	18	49560699	49599182	PTV+D	167	847	3.17203e-06	3.3662e-06	7.97544e-22	8.20706e-22	1.22776e-07	1.23655e-07	2.42688e-21	2.42688e-21
NMR metabolomics	NMR Lipoprotein classes (including composition)	Lipoprotein classes	23406	HDL Cholesterol	HDL_C	ANGPTL4	19	8363289	8374373	PTV+D	79	923	0.00143697	0.00155062	2.09479e-11	2.30215e-11	0.00289363	0.00290253	6.58076e-11	6.58076e-11
NMR metabolomics	NMR Lipoprotein classes (including composition)	Lipoprotein classes	23406	HDL Cholesterol	HDL_C	ANGPTL8	19	11237450	11241943	PTV+D	29	588	4.16632e-10	4.14634e-10	1.04279e-07	9.66442e-08	6.60835e-10	6.55682e-10	7.62363e-10	7.62363e-10
NMR metabolomics	NMR Lipoprotein classes (including composition)	Lipoprotein classes	23406	HDL Cholesterol	HDL_C	DOCK6	19	11199295	11262481	PTV+D	154	1795	1.37049e-09	1.33926e-09	0.000330441	0.000317518	1.8262e-09	1.8064e-09	2.32782e-09	2.32782e-09
NMR metabolomics	NMR Lipoprotein classes (including composition)	Lipoprotein classes	23406	HDL Cholesterol	HDL_C	LIPE	19	42401507	42427426	PTV+D	56	958	1.58274e-07	1.55906e-07	0.000136846	0.000125059	1.67979e-07	1.66069e-07	2.42696e-07	2.42696e-07
NMR metabolomics	NMR Lipoprotein classes (including composition)	Lipoprotein classes	23406	HDL Cholesterol	HDL_C	CTSA	20	45890144	45898820	PTV+D	186	5146	1.10792e-06	1.11647e-06	1.16068e-09	1.86476e-09	1.25857e-06	1.19115e-06	4.28187e-09	4.28187e-09
NMR metabolomics	NMR Lipoprotein classes (including composition)	Lipoprotein classes	23406	HDL Cholesterol	HDL_C	OR13C8	9	104569168	104570130	Synonymous	69	7637	7.09575e-11	6.543e-11	2.64264e-07	7.30304e-08	9.56118e-11	8.70853e-11	1.16877e-10	1.16877e-10
NMR metabolomics	NMR Lipoprotein classes (including composition)	Lipoprotein classes	23406	HDL Cholesterol	HDL_C	CETP	16	56961850	56983845	Synonymous	128	6421	5.66776e-31	3.23954e-31	0.190997	0.175765	1.46078e-45	1.43439e-45	4.34239e-45	4.34239e-45
NMR metabolomics	NMR Lipoprotein classes (including composition)	Lipoprotein classes	23406	HDL Cholesterol	HDL_C	RIPOR1	16	67518418	67546788	Synonymous	296	3741	1.90879e-08	3.32738e-08	0.197445	0.20504	9.94034e-14	9.9483e-14	2.98428e-13	2.98428e-13
NMR metabolomics	NMR Lipoprotein classes (including composition)	Lipoprotein classes	23406	HDL Cholesterol	HDL_C	SLC12A3	16	56865207	56915850	Synonymous	271	8475	0.000455457	0.00125478	0.5869	0.618109	6.45421e-08	6.84004e-08	1.99226e-07	1.99226e-07
NMR metabolomics	NMR Lipoprotein classes (including composition)	Lipoprotein classes	23406	HDL Cholesterol	HDL_C	CD300LG	17	43847148	43863629	Synonymous	113	2045	1.60799e-20	1.63549e-20	1.84619e-14	7.98933e-15	3.21247e-20	3.10061e-20	3.21347e-20	3.21347e-20
NMR metabolomics	NMR Lipoprotein classes (including composition)	Lipoprotein classes	23406	HDL Cholesterol	HDL_C	MPP3	17	43800799	43833170	Synonymous	172	7649	3.73452e-07	3.18628e-06	0.11364	0.196599	8.31e-11	9.17592e-11	2.61612e-10	2.61612e-10
NMR metabolomics	NMR Lipoprotein classes (including composition)	Lipoprotein classes	23406	HDL Cholesterol	HDL_C	VAT1	17	43014605	43025123	Synonymous	91	4401	1.61623e-09	1.59586e-09	0.0511645	0.0352075	4.58167e-09	4.32305e-09	3.53998e-09	3.53998e-09
NMR metabolomics	NMR Lipoprotein classes (including composition)	Lipoprotein classes composition	23408	Triglycerides in VLDL	VLDL_TG	ANGPTL3	1	62597487	62606159	Missense	207	7613	0.00157372	0.00755984	1.1079e-11	4.11826e-10	3.45561e-23	4.29248e-23	1.14866e-22	2.29731e-22
NMR metabolomics	NMR Lipoprotein classes (including composition)	Lipoprotein classes composition	23408	Triglycerides in VLDL	VLDL_TG	DOCK7	1	62454298	62688368	Missense	1134	16159	0.000707602	0.00395738	5.60116e-07	1.06074e-06	7.333e-23	8.27027e-23	2.33205e-22	4.66409e-22
NMR metabolomics	NMR Lipoprotein classes (including composition)	Lipoprotein classes composition	23408	Triglycerides in VLDL	VLDL_TG	GCKR	2	27496842	27523684	Missense	379	13038	1.01285e-11	6.79243e-11	5.13411e-16	2.79181e-16	3.41946e-07	3.41298e-07	1.11022e-15	2.22045e-15
NMR metabolomics	NMR Lipoprotein classes (including composition)	Lipoprotein classes composition	23408	Triglycerides in VLDL	VLDL_TG	APOB	2	21001429	21044073	Missense	2449	56155	9.1755e-11	1.16772e-09	1.55475e-07	2.29506e-07	1.03306e-06	8.47619e-07	5.09862e-10	1.01972e-09
NMR metabolomics	NMR Lipoprotein classes (including composition)	Lipoprotein classes composition	23408	Triglycerides in VLDL	VLDL_TG	PLA2G12A	4	109709989	109730077	Missense	105	5583	1.11614e-18	4.46785e-18	7.948e-25	6.95721e-25	5.78194e-16	5.24549e-16	2.2259e-24	4.4518e-24
NMR metabolomics	NMR Lipoprotein classes (including composition)	Lipoprotein classes composition	23408	Triglycerides in VLDL	VLDL_TG	FGB	4	154562956	154571086	Missense	255	5568	1.3949e-07	1.34575e-07	3.91029e-07	1.82468e-07	2.05038e-07	1.84282e-07	1.82143e-07	1.3895e-07
NMR metabolomics	NMR Lipoprotein classes (including composition)	Lipoprotein classes composition	23408	Triglycerides in VLDL	VLDL_TG	PLG	6	160702238	160753315	Missense	408	16729	3.33998e-10	1.70123e-09	5.3621e-10	1.6526e-10	5.16115e-05	4.42455e-05	5.21835e-10	1.04365e-09
NMR metabolomics	NMR Lipoprotein classes (including composition)	Lipoprotein classes composition	23408	Triglycerides in VLDL	VLDL_TG	LPL	8	19901717	19967259	Missense	283	2755	3.51967e-10	6.28749e-10	2.52265e-09	2.87479e-09	9.62965e-20	9.68023e-20	2.89646e-19	4.00989e-21
NMR metabolomics	NMR Lipoprotein classes (including composition)	Lipoprotein classes composition	23408	Triglycerides in VLDL	VLDL_TG	ASAH2B	10	50739318	50816495	Missense	166	6252	2.63112e-13	2.64389e-13	4.89249e-07	2.74175e-08	2.97017e-13	2.76334e-13	4.11893e-13	8.23785e-13
NMR metabolomics	NMR Lipoprotein classes (including composition)	Lipoprotein classes composition	23408	Triglycerides in VLDL	VLDL_TG	A1CF	10	50799409	50885675	Missense	286	7133	2.76162e-13	2.72639e-13	2.04857e-07	1.07338e-08	3.45625e-13	3.07477e-13	4.46532e-13	8.93285e-13
NMR metabolomics	NMR Lipoprotein classes (including composition)	Lipoprotein classes composition	23408	Triglycerides in VLDL	VLDL_TG	APOC3	11	116829706	116833072	Missense	61	409	4.33183e-31	4.40532e-31	1.70276e-22	1.31579e-22	1.74514e-30	1.73633e-30	1.04759e-30	1.15481e-36
NMR metabolomics	NMR Lipoprotein classes (including composition)	Lipoprotein classes composition	23408	Triglycerides in VLDL	VLDL_TG	ZPR1	11	116773799	116788050	Missense	256	11438	2.0223e-10	1.18165e-08	0.562756	0.646067	2.21187e-17	2.40609e-17	6.91468e-17	1.38294e-16
NMR metabolomics	NMR Lipoprotein classes (including composition)	Lipoprotein classes composition	23408	Triglycerides in VLDL	VLDL_TG	PDE3B	11	14643723	14872044	Missense	609	14489	1.82783e-08	1.69198e-08	8.50826e-09	1.83365e-08	1.67539e-08	1.50786e-08	1.45671e-08	8.88178e-16
NMR metabolomics	NMR Lipoprotein classes (including composition)	Lipoprotein classes composition	23408	Triglycerides in VLDL	VLDL_TG	APOA5	11	116789367	116792420	Missense	199	2206	2.00188e-15	2.60929e-15	0.00451854	0.00447321	2.96493e-12	2.93228e-12	6.88338e-15	1.35447e-14
NMR metabolomics	NMR Lipoprotein classes (including composition)	Lipoprotein classes composition	23408	Triglycerides in VLDL	VLDL_TG	SIK3	11	116843402	117098437	Missense	615	13008	6.24317e-15	6.15295e-15	0.0502675	0.0195173	2.20167e-14	1.87936e-14	1.42109e-14	2.85327e-14
NMR metabolomics	NMR Lipoprotein classes (including composition)	Lipoprotein classes composition	23408	Triglycerides in VLDL	VLDL_TG	ACACB	12	109116595	109268226	Missense	1380	23947	3.79822e-05	0.000283997	0.0114355	0.015985	2.41232e-12	2.47331e-12	7.32725e-12	1.46545e-11
NMR metabolomics	NMR Lipoprotein classes (including composition)	Lipoprotein classes composition	23408	Triglycerides in VLDL	VLDL_TG	TP53BP1	15	43403061	43510728	Missense	994	17229	0.254474	0.322417	0.461843	0.495956	8.10105e-07	8.98029e-07	2.55541e-06	6.74381e-08
NMR metabolomics	NMR Lipoprotein classes (including composition)	Lipoprotein classes composition	23408	Triglycerides in VLDL	VLDL_TG	G6PC	17	42900797	42913369	Missense	193	2468	0.230805	0.244661	0.00174873	0.00208083	0.224564	0.231541	0.0056257	2.51194e-07
NMR metabolomics	NMR Lipoprotein classes (including composition)	Lipoprotein classes composition	23408	Triglycerides in VLDL	VLDL_TG	INSR	19	7112255	7294034	Missense	607	12001	3.18481e-12	3.14567e-12	4.52134e-06	1.38949e-06	1.35122e-11	1.12125e-11	7.54641e-12	7.56692e-18
NMR metabolomics	NMR Lipoprotein classes (including composition)	Lipoprotein classes composition	23408	Triglycerides in VLDL	VLDL_TG	ANGPTL4	19	8363289	8374373	Missense	279	6710	2.69772e-08	5.97476e-08	1.12571e-13	1.66716e-13	3.4995e-08	3.72413e-08	4.03233e-13	6.96776e-13
NMR metabolomics	NMR Lipoprotein classes (including composition)	Lipoprotein classes composition	23408	Triglycerides in VLDL	VLDL_TG	AXL	19	41219203	41261766	Missense	466	9488	2.48914e-11	2.38679e-11	0.0521386	0.0136826	5.55144e-11	4.63542e-11	4.93185e-11	4.13927e-11
NMR metabolomics	NMR Lipoprotein classes (including composition)	Lipoprotein classes composition	23408	Triglycerides in VLDL	VLDL_TG	TM6SF2	19	19264364	19273391	Missense	207	6950	0.000549931	0.0010474	5.61545e-09	1.47743e-08	0.00329534	0.00345793	2.44132e-08	2.44132e-08
NMR metabolomics	NMR Lipoprotein classes (including composition)	Lipoprotein classes composition	23408	Triglycerides in VLDL	VLDL_TG	ANGPTL3	1	62597487	62606159	Disruptive Missense	17	81	0.000169682	0.000170432	7.80988e-09	7.83267e-09	0.000533994	0.000535087	2.34624e-08	2.34624e-08
NMR metabolomics	NMR Lipoprotein classes (including composition)	Lipoprotein classes composition	23408	Triglycerides in VLDL	VLDL_TG	FGB	4	154562956	154571086	Disruptive Missense	100	3600	1.24793e-07	1.23814e-07	1.09881e-07	8.09358e-08	1.28094e-07	1.23948e-07	1.12316e-07	1.12316e-07
NMR metabolomics	NMR Lipoprotein classes (including composition)	Lipoprotein classes composition	23408	Triglycerides in VLDL	VLDL_TG	LPL	8	19901717	19967259	Disruptive Missense	152	839	5.42137e-21	5.49842e-21	8.86838e-22	7.17795e-22	2.37075e-20	2.34624e-20	2.01892e-21	2.01892e-21
NMR metabolomics	NMR Lipoprotein classes (including composition)	Lipoprotein classes composition	23408	Triglycerides in VLDL	VLDL_TG	APOC3	11	116829706	116833072	Disruptive Missense	16	221	5.09282e-31	5.16716e-31	1.91605e-37	1.93339e-37	1.25226e-30	1.25081e-30	5.77403e-37	5.77403e-37
NMR metabolomics	NMR Lipoprotein classes (including composition)	Lipoprotein classes composition	23408	Triglycerides in VLDL	VLDL_TG	PDE3B	11	14643723	14872044	Disruptive Missense	104	647	1.82451e-09	1.86738e-09	1.08179e-16	1.06281e-16	3.78661e-06	3.77241e-06	4.44089e-16	4.44089e-16
NMR metabolomics	NMR Lipoprotein classes (including composition)	Lipoprotein classes composition	23408	Triglycerides in VLDL	VLDL_TG	TP53BP1	15	43403061	43510728	Disruptive Missense	37	448	2.20861e-08	2.20584e-08	2.6167e-05	2.3473e-05	2.36166e-08	2.34977e-08	3.417e-08	3.417e-08
NMR metabolomics	NMR Lipoprotein classes (including composition)	Lipoprotein classes composition	23408	Triglycerides in VLDL	VLDL_TG	G6PC	17	42900797	42913369	Disruptive Missense	74	526	0.00199251	0.00202084	4.16707e-08	4.20663e-08	0.0286944	0.0286723	1.256e-07	1.256e-07
NMR metabolomics	NMR Lipoprotein classes (including composition)	Lipoprotein classes composition	23408	Triglycerides in VLDL	VLDL_TG	INSR	19	7112255	7294034	Disruptive Missense	222	5061	3.73045e-12	3.8884e-12	9.63819e-19	1.82379e-18	5.15877e-12	4.80261e-12	3.78346e-18	3.78346e-18
NMR metabolomics	NMR Lipoprotein classes (including composition)	Lipoprotein classes composition	23408	Triglycerides in VLDL	VLDL_TG	ANGPTL4	19	8363289	8374373	Disruptive Missense	38	308	4.97019e-07	5.0678e-07	8.54389e-13	8.5011e-13	0.0003834	0.000383166	2.55684e-12	2.55684e-12
NMR metabolomics	NMR Lipoprotein classes (including composition)	Lipoprotein classes composition	23408	Triglycerides in VLDL	VLDL_TG	AXL	19	41219203	41261766	Disruptive Missense	108	4479	2.45321e-11	2.43692e-11	3.46729e-08	8.63163e-09	2.34517e-11	2.29019e-11	3.56617e-11	3.56617e-11
NMR metabolomics	NMR Lipoprotein classes (including composition)	Lipoprotein classes composition	23408	Triglycerides in VLDL	VLDL_TG	PCSK9	1	55039548	55064852	pLoF	33	456	1.33292e-06	1.34283e-06	2.08698e-08	2.04357e-08	8.58528e-06	8.53658e-06	6.0865e-08	6.0865e-08
NMR metabolomics	NMR Lipoprotein classes (including composition)	Lipoprotein classes composition	23408	Triglycerides in VLDL	VLDL_TG	ANGPTL3	1	62597487	62606159	pLoF	24	62	0.00243503	0.00244065	1.01351e-07	1.0145e-07	8.13233e-06	8.14174e-06	3.00445e-07	3.00445e-07
NMR metabolomics	NMR Lipoprotein classes (including composition)	Lipoprotein classes composition	23408	Triglycerides in VLDL	VLDL_TG	APOB	2	21001429	21044073	pLoF	81	325	7.77751e-11	8.88877e-11	8.2731e-41	9.8203e-41	1.64612e-23	1.65837e-23	2.69416e-40	2.69416e-40
NMR metabolomics	NMR Lipoprotein classes (including composition)	Lipoprotein classes composition	23408	Triglycerides in VLDL	VLDL_TG	GCKR	2	27496842	27523684	pLoF	44	1131	8.67136e-07	8.69169e-07	9.40511e-09	9.35951e-09	1.0825e-06	1.06482e-06	2.76072e-08	2.76072e-08
NMR metabolomics	NMR Lipoprotein classes (including composition)	Lipoprotein classes composition	23408	Triglycerides in VLDL	VLDL_TG	APOC3	11	116829706	116833072	pLoF	8	1284	0	0	0	0	0	0	0	0
NMR metabolomics	NMR Lipoprotein classes (including composition)	Lipoprotein classes composition	23408	Triglycerides in VLDL	VLDL_TG	APOA5	11	116789367	116792420	pLoF	13	255	1.48267e-29	1.57599e-29	2.85453e-37	2.71206e-37	9.30575e-27	9.27714e-27	8.34441e-37	8.34441e-37
NMR metabolomics	NMR Lipoprotein classes (including composition)	Lipoprotein classes composition	23408	Triglycerides in VLDL	VLDL_TG	PDE3B	11	14643723	14872044	pLoF	38	649	6.29807e-31	6.33997e-31	2.86505e-35	2.60937e-35	7.16092e-31	7.12718e-31	8.19305e-35	8.19305e-35
NMR metabolomics	NMR Lipoprotein classes (including composition)	Lipoprotein classes composition	23408	Triglycerides in VLDL	VLDL_TG	ANGPTL8	19	11237450	11241943	pLoF	24	549	2.65151e-12	2.6428e-12	5.49034e-11	5.18854e-11	3.79952e-12	3.77256e-12	4.54103e-12	4.54103e-12
NMR metabolomics	NMR Lipoprotein classes (including composition)	Lipoprotein classes composition	23408	Triglycerides in VLDL	VLDL_TG	DOCK6	19	11199295	11262481	pLoF	103	1202	4.04141e-12	3.98582e-12	3.66608e-07	3.40866e-07	7.493e-12	7.41769e-12	7.82674e-12	7.82674e-12
NMR metabolomics	NMR Lipoprotein classes (including composition)	Lipoprotein classes composition	23408	Triglycerides in VLDL	VLDL_TG	ANGPTL3	1	62597487	62606159	pLoF+D	41	143	1.82292e-05	1.83786e-05	4.09403e-15	4.11152e-15	3.25324e-09	3.26089e-09	1.24345e-14	1.24345e-14
NMR metabolomics	NMR Lipoprotein classes (including composition)	Lipoprotein classes composition	23408	Triglycerides in VLDL	VLDL_TG	PCSK9	1	55039548	55064852	pLoF+D	134	1860	0.000716967	0.000831664	2.60711e-08	2.8251e-08	3.28409e-05	3.34223e-05	8.12825e-08	8.12825e-08
NMR metabolomics	NMR Lipoprotein classes (including composition)	Lipoprotein classes composition	23408	Triglycerides in VLDL	VLDL_TG	APOB	2	21001429	21044073	pLoF+D	145	1436	0.00760496	0.00917069	1.46509e-14	2.69892e-14	1.21208e-14	1.25206e-14	2.24265e-14	2.24265e-14
NMR metabolomics	NMR Lipoprotein classes (including composition)	Lipoprotein classes composition	23408	Triglycerides in VLDL	VLDL_TG	GCKR	2	27496842	27523684	pLoF+D	110	1654	8.68345e-07	8.69052e-07	1.50656e-07	1.27702e-07	1.49958e-06	1.45476e-06	3.31037e-07	3.31037e-07
NMR metabolomics	NMR Lipoprotein classes (including composition)	Lipoprotein classes composition	23408	Triglycerides in VLDL	VLDL_TG	FGB	4	154562956	154571086	pLoF+D	116	3700	1.26497e-07	1.25099e-07	1.29301e-07	8.99202e-08	1.31385e-07	1.2646e-07	1.19349e-07	1.19349e-07
NMR metabolomics	NMR Lipoprotein classes (including composition)	Lipoprotein classes composition	23408	Triglycerides in VLDL	VLDL_TG	LPL	8	19901717	19967259	pLoF+D	177	904	3.23562e-21	3.31447e-21	9.08477e-25	7.36774e-25	2.51729e-20	2.48989e-20	2.44031e-24	2.44031e-24
NMR metabolomics	NMR Lipoprotein classes (including composition)	Lipoprotein classes composition	23408	Triglycerides in VLDL	VLDL_TG	APOC3	11	116829706	116833072	pLoF+D	24	1505	0	0	0	0	0	0	0	0
NMR metabolomics	NMR Lipoprotein classes (including composition)	Lipoprotein classes composition	23408	Triglycerides in VLDL	VLDL_TG	PDE3B	11	14643723	14872044	pLoF+D	142	1296	2.75559e-32	3.15117e-32	2.17274e-48	1.32758e-48	1.27881e-30	1.25112e-30	4.94438e-48	4.94438e-48
NMR metabolomics	NMR Lipoprotein classes (including composition)	Lipoprotein classes composition	23408	Triglycerides in VLDL	VLDL_TG	APOA5	11	116789367	116792420	pLoF+D	57	402	9.76185e-30	1.04305e-29	1.76729e-22	1.44381e-22	1.25589e-26	1.24893e-26	3.0231e-29	3.0231e-29
NMR metabolomics	NMR Lipoprotein classes (including composition)	Lipoprotein classes composition	23408	Triglycerides in VLDL	VLDL_TG	TP53BP1	15	43403061	43510728	pLoF+D	78	656	2.37628e-08	2.3676e-08	9.35858e-05	8.31572e-05	3.14858e-08	3.11634e-08	4.04881e-08	4.04881e-08
NMR metabolomics	NMR Lipoprotein classes (including composition)	Lipoprotein classes composition	23408	Triglycerides in VLDL	VLDL_TG	G6PC	17	42900797	42913369	pLoF+D	90	822	0.000119752	0.000124828	1.10781e-13	1.15352e-13	0.00528949	0.00532407	3.39173e-13	3.39173e-13
NMR metabolomics	NMR Lipoprotein classes (including composition)	Lipoprotein classes composition	23408	Triglycerides in VLDL	VLDL_TG	INSR	19	7112255	7294034	pLoF+D	259	5171	3.68975e-12	3.85814e-12	3.87744e-20	9.61482e-20	5.19089e-12	4.8255e-12	1.65788e-19	1.65788e-19
NMR metabolomics	NMR Lipoprotein classes (including composition)	Lipoprotein classes composition	23408	Triglycerides in VLDL	VLDL_TG	ANGPTL4	19	8363289	8374373	pLoF+D	72	769	0.000139994	0.000157246	6.29338e-17	7.29483e-17	3.74598e-06	3.76089e-06	2.02716e-16	2.02716e-16
NMR metabolomics	NMR Lipoprotein classes (including composition)	Lipoprotein classes composition	23408	Triglycerides in VLDL	VLDL_TG	ANGPTL8	19	11237450	11241943	pLoF+D	25	550	2.65062e-12	2.64193e-12	7.79627e-11	7.35106e-11	3.79896e-12	3.77201e-12	4.57823e-12	4.57823e-12
NMR metabolomics	NMR Lipoprotein classes (including composition)	Lipoprotein classes composition	23408	Triglycerides in VLDL	VLDL_TG	DOCK6	19	11199295	11262481	pLoF+D	132	1561	3.70444e-12	3.6212e-12	3.02646e-05	2.92672e-05	9.71881e-12	9.62389e-12	7.96918e-12	7.96918e-12
NMR metabolomics	NMR Lipoprotein classes (including composition)	Lipoprotein classes composition	23408	Triglycerides in VLDL	VLDL_TG	AXL	19	41219203	41261766	pLoF+D	130	4530	2.45593e-11	2.43881e-11	6.22872e-08	1.42356e-08	2.35523e-11	2.29722e-11	3.57574e-11	3.57574e-11
NMR metabolomics	NMR Lipoprotein classes (including composition)	Lipoprotein classes composition	23408	Triglycerides in VLDL	VLDL_TG	ANGPTL3	1	62597487	62606159	PTV	36	516	8.61406e-35	9.94851e-35	3.17811e-51	3.05578e-51	1.12717e-30	1.11951e-30	9.34723e-51	9.34723e-51
NMR metabolomics	NMR Lipoprotein classes (including composition)	Lipoprotein classes composition	23408	Triglycerides in VLDL	VLDL_TG	DOCK7	1	62454298	62688368	PTV	102	743	9.96675e-35	1.1467e-34	4.26495e-37	3.32894e-37	1.43081e-30	1.41874e-30	1.11786e-36	1.11786e-36
NMR metabolomics	NMR Lipoprotein classes (including composition)	Lipoprotein classes composition	23408	Triglycerides in VLDL	VLDL_TG	PCSK9	1	55039548	55064852	PTV	42	533	9.8069e-07	9.9187e-07	2.96568e-09	2.89275e-09	9.70453e-06	9.64004e-06	8.75762e-09	8.75762e-09
NMR metabolomics	NMR Lipoprotein classes (including composition)	Lipoprotein classes composition	23408	Triglycerides in VLDL	VLDL_TG	APOB	2	21001429	21044073	PTV	100	447	2.65355e-20	3.4141e-20	5.56612e-64	6.59255e-64	4.66233e-26	4.6887e-26	1.8108e-63	1.8108e-63
NMR metabolomics	NMR Lipoprotein classes (including composition)	Lipoprotein classes composition	23408	Triglycerides in VLDL	VLDL_TG	GCKR	2	27496842	27523684	PTV	56	2827	1.90445e-10	2.88166e-10	4.39587e-15	4.90461e-15	1.9598e-07	1.89507e-07	1.39888e-14	1.39888e-14
NMR metabolomics	NMR Lipoprotein classes (including composition)	Lipoprotein classes composition	23408	Triglycerides in VLDL	VLDL_TG	LPA	6	160531483	160664259	PTV	131	3559.32	9.14277e-06	9.68065e-06	2.56325e-08	2.6065e-08	8.85733e-05	8.66983e-05	7.73055e-08	7.73055e-08
NMR metabolomics	NMR Lipoprotein classes (including composition)	Lipoprotein classes composition	23408	Triglycerides in VLDL	VLDL_TG	APOC3	11	116829706	116833072	PTV	9	1287	0	0	0	0	0	0	0	0
NMR metabolomics	NMR Lipoprotein classes (including composition)	Lipoprotein classes composition	23408	Triglycerides in VLDL	VLDL_TG	APOA5	11	116789367	116792420	PTV	19	277	1.17482e-29	1.2527e-29	1.59571e-40	1.51913e-40	9.30993e-27	9.28128e-27	4.66944e-40	4.66944e-40
NMR metabolomics	NMR Lipoprotein classes (including composition)	Lipoprotein classes composition	23408	Triglycerides in VLDL	VLDL_TG	PDE3B	11	14643723	14872044	PTV	48	674	6.39863e-31	6.43642e-31	1.59734e-35	1.39327e-35	7.1631e-31	7.12925e-31	4.46483e-35	4.46483e-35
NMR metabolomics	NMR Lipoprotein classes (including composition)	Lipoprotein classes composition	23408	Triglycerides in VLDL	VLDL_TG	PLIN1	15	89664365	89679427	PTV	31	524	1.55737e-09	1.56957e-09	4.73964e-11	4.58367e-11	2.18677e-07	2.17731e-07	1.35735e-10	1.35735e-10
NMR metabolomics	NMR Lipoprotein classes (including composition)	Lipoprotein classes composition	23408	Triglycerides in VLDL	VLDL_TG	G6PC	17	42900797	42913369	PTV	23	441	5.38739e-06	5.60113e-06	4.01479e-10	4.13843e-10	8.9204e-05	8.91721e-05	1.22261e-09	1.22261e-09
NMR metabolomics	NMR Lipoprotein classes (including composition)	Lipoprotein classes composition	23408	Triglycerides in VLDL	VLDL_TG	ANGPTL8	19	11237450	11241943	PTV	28	595	2.7111e-12	2.70073e-12	1.66989e-11	1.57308e-11	4.03008e-12	3.99834e-12	4.40914e-12	4.40914e-12
NMR metabolomics	NMR Lipoprotein classes (including composition)	Lipoprotein classes composition	23408	Triglycerides in VLDL	VLDL_TG	DOCK6	19	11199295	11262481	PTV	125	1448	3.20864e-12	3.17754e-12	7.49468e-06	6.94029e-06	8.92513e-12	8.82153e-12	7.04414e-12	7.04414e-12
NMR metabolomics	NMR Lipoprotein classes (including composition)	Lipoprotein classes composition	23408	Triglycerides in VLDL	VLDL_TG	ANGPTL4	19	8363289	8374373	PTV	42	615	0.00244314	0.00263245	1.80016e-10	2.0157e-10	3.18096e-06	3.19768e-06	5.70519e-10	5.70519e-10
NMR metabolomics	NMR Lipoprotein classes (including composition)	Lipoprotein classes composition	23408	Triglycerides in VLDL	VLDL_TG	LIPE	19	42401507	42427426	PTV	50	891	3.60595e-10	3.64865e-10	1.28727e-08	1.12655e-08	2.0976e-09	2.07693e-09	9.03805e-10	9.03805e-10
NMR metabolomics	NMR Lipoprotein classes (including composition)	Lipoprotein classes composition	23408	Triglycerides in VLDL	VLDL_TG	ANGPTL3	1	62597487	62606159	PTV+D	53	597	4.06942e-35	4.78195e-35	1.63914e-58	1.56848e-58	1.24907e-30	1.23861e-30	4.80909e-58	4.80909e-58
NMR metabolomics	NMR Lipoprotein classes (including composition)	Lipoprotein classes composition	23408	Triglycerides in VLDL	VLDL_TG	DOCK7	1	62454298	62688368	PTV+D	153	938	5.26151e-35	6.14259e-35	3.22966e-38	2.38302e-38	1.71022e-30	1.69177e-30	8.22348e-38	8.22348e-38
NMR metabolomics	NMR Lipoprotein classes (including composition)	Lipoprotein classes composition	23408	Triglycerides in VLDL	VLDL_TG	PCSK9	1	55039548	55064852	PTV+D	143	1937	0.000656829	0.000765889	4.86447e-09	5.34869e-09	3.39529e-05	3.45186e-05	1.52829e-08	1.52829e-08
NMR metabolomics	NMR Lipoprotein classes (including composition)	Lipoprotein classes composition	23408	Triglycerides in VLDL	VLDL_TG	APOB	2	21001429	21044073	PTV+D	164	1558	0.000166309	0.000238891	3.40678e-25	9.59309e-25	5.43835e-18	5.58836e-18	1.50839e-24	1.50839e-24
NMR metabolomics	NMR Lipoprotein classes (including composition)	Lipoprotein classes composition	23408	Triglycerides in VLDL	VLDL_TG	GCKR	2	27496842	27523684	PTV+D	122	3350	1.89905e-10	2.8722e-10	1.02627e-13	7.80229e-14	2.2681e-07	2.16563e-07	2.65898e-13	2.65898e-13
NMR metabolomics	NMR Lipoprotein classes (including composition)	Lipoprotein classes composition	23408	Triglycerides in VLDL	VLDL_TG	FGB	4	154562956	154571086	PTV+D	116	3700	1.26497e-07	1.25099e-07	1.29301e-07	8.99202e-08	1.31385e-07	1.2646e-07	1.19349e-07	1.19349e-07
NMR metabolomics	NMR Lipoprotein classes (including composition)	Lipoprotein classes composition	23408	Triglycerides in VLDL	VLDL_TG	TIMD4	5	156919282	156963255	PTV+D	33	299	2.81341e-06	2.85129e-06	3.16874e-10	3.146e-10	0.0015777	0.00157647	9.47094e-10	9.47094e-10
NMR metabolomics	NMR Lipoprotein classes (including composition)	Lipoprotein classes composition	23408	Triglycerides in VLDL	VLDL_TG	LPA	6	160531483	160664259	PTV+D	287	5507.07	8.23173e-07	1.00702e-06	7.02739e-08	6.74003e-08	0.000131815	0.000127286	1.91754e-07	1.91754e-07
NMR metabolomics	NMR Lipoprotein classes (including composition)	Lipoprotein classes composition	23408	Triglycerides in VLDL	VLDL_TG	LPL	8	19901717	19967259	PTV+D	180	927	2.57747e-21	2.65217e-21	2.18851e-26	1.77849e-26	2.58867e-20	2.55986e-20	5.88689e-26	5.88689e-26
NMR metabolomics	NMR Lipoprotein classes (including composition)	Lipoprotein classes composition	23408	Triglycerides in VLDL	VLDL_TG	APOC3	11	116829706	116833072	PTV+D	25	1508	0	0	0	0	0	0	0	0
NMR metabolomics	NMR Lipoprotein classes (including composition)	Lipoprotein classes composition	23408	Triglycerides in VLDL	VLDL_TG	PDE3B	11	14643723	14872044	PTV+D	152	1321	2.79958e-32	3.1991e-32	8.72002e-49	5.27996e-49	1.27884e-30	1.25115e-30	1.9732e-48	1.9732e-48
NMR metabolomics	NMR Lipoprotein classes (including composition)	Lipoprotein classes composition	23408	Triglycerides in VLDL	VLDL_TG	APOA5	11	116789367	116792420	PTV+D	63	424	7.73503e-30	8.29091e-30	3.09874e-25	2.54181e-25	1.25661e-26	1.24965e-26	2.3994e-29	2.3994e-29
NMR metabolomics	NMR Lipoprotein classes (including composition)	Lipoprotein classes composition	23408	Triglycerides in VLDL	VLDL_TG	PLIN1	15	89664365	89679427	PTV+D	31	524	1.55737e-09	1.56957e-09	4.73964e-11	4.58367e-11	2.18677e-07	2.17731e-07	1.35735e-10	1.35735e-10
NMR metabolomics	NMR Lipoprotein classes (including composition)	Lipoprotein classes composition	23408	Triglycerides in VLDL	VLDL_TG	TP53BP1	15	43403061	43510728	PTV+D	79	657	2.37543e-08	2.36677e-08	7.90803e-05	7.02823e-05	3.14851e-08	3.11626e-08	4.04785e-08	4.04785e-08
NMR metabolomics	NMR Lipoprotein classes (including composition)	Lipoprotein classes composition	23408	Triglycerides in VLDL	VLDL_TG	G6PC	17	42900797	42913369	PTV+D	97	967	2.21281e-07	2.34522e-07	1.34649e-16	1.38259e-16	0.000173066	0.000172637	4.44089e-16	4.44089e-16
NMR metabolomics	NMR Lipoprotein classes (including composition)	Lipoprotein classes composition	23408	Triglycerides in VLDL	VLDL_TG	ANGPTL4	19	8363289	8374373	PTV+D	80	923	3.96978e-05	4.53087e-05	9.88531e-21	1.15689e-20	4.44578e-06	4.46129e-06	3.19832e-20	3.19832e-20
NMR metabolomics	NMR Lipoprotein classes (including composition)	Lipoprotein classes composition	23408	Triglycerides in VLDL	VLDL_TG	INSR	19	7112255	7294034	PTV+D	260	5172	3.68859e-12	3.85728e-12	3.08789e-20	7.86352e-20	5.19089e-12	4.82549e-12	1.33033e-19	1.33033e-19
NMR metabolomics	NMR Lipoprotein classes (including composition)	Lipoprotein classes composition	23408	Triglycerides in VLDL	VLDL_TG	ANGPTL8	19	11237450	11241943	PTV+D	29	596	2.71019e-12	2.69985e-12	2.35733e-11	2.21617e-11	4.02935e-12	3.99762e-12	4.52749e-12	4.52749e-12
NMR metabolomics	NMR Lipoprotein classes (including composition)	Lipoprotein classes composition	23408	Triglycerides in VLDL	VLDL_TG	DOCK6	19	11199295	11262481	PTV+D	154	1807	2.94088e-12	2.88665e-12	0.000181936	0.000174959	1.11506e-11	1.10274e-11	6.9218e-12	6.9218e-12
NMR metabolomics	NMR Lipoprotein classes (including composition)	Lipoprotein classes composition	23408	Triglycerides in VLDL	VLDL_TG	AXL	19	41219203	41261766	PTV+D	131	4539	2.46004e-11	2.44166e-11	6.38468e-08	1.44994e-08	2.35527e-11	2.29725e-11	3.57827e-11	3.57827e-11
NMR metabolomics	NMR Lipoprotein classes (including composition)	Lipoprotein classes composition	23408	Triglycerides in VLDL	VLDL_TG	LIPE	19	42401507	42427426	PTV+D	56	969	3.94741e-10	3.98188e-10	2.48414e-08	2.15461e-08	2.29133e-09	2.26484e-09	9.98451e-10	9.98451e-10
NMR metabolomics	NMR Lipoprotein classes (including composition)	Lipoprotein classes composition	23408	Triglycerides in VLDL	VLDL_TG	APOB	2	21001429	21044073	Synonymous	996	26550	1.80005e-11	5.30928e-11	0.00503378	0.00178915	2.85183e-07	2.25376e-07	8.06486e-11	8.06486e-11
NMR metabolomics	NMR Lipoprotein classes (including composition)	Lipoprotein classes composition	23408	Triglycerides in VLDL	VLDL_TG	C2orf16	2	27537386	27582721	Synonymous	930	23046	3.73834e-11	6.14468e-11	0.000189859	3.84464e-05	1.731e-09	1.29258e-09	1.3521e-10	1.3521e-10
NMR metabolomics	NMR Lipoprotein classes (including composition)	Lipoprotein classes composition	23408	Triglycerides in VLDL	VLDL_TG	CAD	2	27217390	27243943	Synonymous	599	19697	5.56604e-11	1.08124e-10	0.780278	0.966304	7.76345e-08	6.01267e-08	2.2023e-10	2.2023e-10
NMR metabolomics	NMR Lipoprotein classes (including composition)	Lipoprotein classes composition	23408	Triglycerides in VLDL	VLDL_TG	SLC30A3	2	27253684	27275817	Synonymous	121	5615	2.28418e-08	2.26016e-08	1.90973e-07	7.45397e-08	2.63337e-08	2.43009e-08	3.22926e-08	3.22926e-08
NMR metabolomics	NMR Lipoprotein classes (including composition)	Lipoprotein classes composition	23408	Triglycerides in VLDL	VLDL_TG	SLC22A2	6	160171061	160277638	Synonymous	136	8080	1.29937e-10	1.3133e-10	7.33907e-07	1.08503e-07	2.50895e-10	2.16892e-10	2.50864e-10	2.50864e-10
NMR metabolomics	NMR Lipoprotein classes (including composition)	Lipoprotein classes composition	23408	Triglycerides in VLDL	VLDL_TG	SLC22A3	6	160348268	160452581	Synonymous	142	6388	6.30185e-09	6.83409e-09	0.00383028	0.000756917	1.21592e-08	1.0788e-08	1.25014e-08	1.25014e-08
NMR metabolomics	NMR Lipoprotein classes (including composition)	Lipoprotein classes composition	23408	Triglycerides in VLDL	VLDL_TG	MLXIPL	7	73593194	73624543	Synonymous	256	8973	9.41153e-17	9.17371e-17	6.96419e-06	3.00459e-07	1.848e-16	1.52815e-16	1.76678e-16	1.76678e-16
NMR metabolomics	NMR Lipoprotein classes (including composition)	Lipoprotein classes composition	23408	Triglycerides in VLDL	VLDL_TG	SIDT2	11	117178733	117197445	Synonymous	283	7233	6.15345e-22	9.35986e-22	2.67273e-12	4.06484e-14	4.45372e-21	3.83851e-21	1.88765e-21	1.88765e-21
NMR metabolomics	NMR Lipoprotein classes (including composition)	Lipoprotein classes composition	23408	Triglycerides in VLDL	VLDL_TG	PCSK7	11	117204337	117232525	Synonymous	193	4538	2.04072e-16	2.15917e-16	0.000159793	9.34843e-05	1.64803e-15	1.55126e-15	6.66134e-16	6.66134e-16
NMR metabolomics	NMR Lipoprotein classes (including composition)	Lipoprotein classes composition	23408	Triglycerides in VLDL	VLDL_TG	FXYD2	11	117800844	117828698	Synonymous	21	5058	0.226658	0.244355	0.145293	0.152904	2.07715e-08	2.50359e-08	6.81156e-08	6.81156e-08
NMR metabolomics	NMR Lipoprotein classes (including composition)	Lipoprotein classes composition	23408	Triglycerides in VLDL	VLDL_TG	FXYD6-FXYD2	11	117820163	117876667	Synonymous	45	5376	0.236845	0.252699	0.191972	0.195266	2.20173e-08	2.62879e-08	7.18915e-08	7.18915e-08
NMR metabolomics	NMR Lipoprotein classes (including composition)	Lipoprotein classes composition	23408	Triglycerides in VLDL	VLDL_TG	CD300LG	17	43847148	43863629	Synonymous	112	2051	5.24176e-09	5.20391e-09	3.26118e-08	2.34763e-08	7.66342e-09	7.39486e-09	8.3112e-09	8.3112e-09
NMR metabolomics	NMR Lipoprotein classes (including composition)	Lipoprotein classes composition	23409	Triglycerides in LDL	LDL_TG	PCSK9	1	55039548	55064852	Missense	448	4335	1.12241e-09	1.38223e-09	7.77467e-13	6.09321e-13	2.31893e-07	2.2127e-07	2.04858e-12	3.18023e-12
NMR metabolomics	NMR Lipoprotein classes (including composition)	Lipoprotein classes composition	23409	Triglycerides in LDL	LDL_TG	ANGPTL3	1	62597487	62606159	Missense	210	7626	0.051884	0.100217	2.31404e-05	0.000159062	1.0086e-10	1.25398e-10	3.35395e-10	6.70685e-10
NMR metabolomics	NMR Lipoprotein classes (including composition)	Lipoprotein classes composition	23409	Triglycerides in LDL	LDL_TG	DOCK7	1	62454298	62688368	Missense	1138	16202	0.0596266	0.108026	0.00571525	0.00874416	2.14742e-10	2.42234e-10	6.82984e-10	1.36597e-09
NMR metabolomics	NMR Lipoprotein classes (including composition)	Lipoprotein classes composition	23409	Triglycerides in LDL	LDL_TG	APOB	2	21001429	21044073	Missense	2451	56264	8.99896e-17	9.50476e-15	2.11195e-09	1.10188e-08	3.08761e-16	3.59273e-16	4.44089e-16	6.66134e-16
NMR metabolomics	NMR Lipoprotein classes (including composition)	Lipoprotein classes composition	23409	Triglycerides in LDL	LDL_TG	GCKR	2	27496842	27523684	Missense	379	13076	1.28958e-10	8.72788e-10	4.91136e-13	2.43201e-13	3.50932e-06	3.50679e-06	9.74554e-13	1.94922e-12
NMR metabolomics	NMR Lipoprotein classes (including composition)	Lipoprotein classes composition	23409	Triglycerides in LDL	LDL_TG	C2orf16	2	27537386	27582721	Missense	2323	59935	1.75413e-09	2.91958e-09	0.216753	0.147789	3.17032e-06	2.71087e-06	6.56972e-09	6.56972e-09
NMR metabolomics	NMR Lipoprotein classes (including composition)	Lipoprotein classes composition	23409	Triglycerides in LDL	LDL_TG	SNX17	2	27370496	27377533	Missense	262	9356	6.28609e-08	8.45862e-08	1.83626e-08	9.17525e-09	3.09851e-05	2.85054e-05	3.13734e-08	6.27468e-08
NMR metabolomics	NMR Lipoprotein classes (including composition)	Lipoprotein classes composition	23409	Triglycerides in LDL	LDL_TG	FGB	4	154562956	154571086	Missense	254	5580	4.20476e-15	4.08716e-15	1.73263e-10	2.65458e-11	6.21296e-15	5.584e-15	7.32747e-15	6.21725e-15
NMR metabolomics	NMR Lipoprotein classes (including composition)	Lipoprotein classes composition	23409	Triglycerides in LDL	LDL_TG	PLA2G12A	4	109709989	109730077	Missense	108	5603	5.27318e-12	1.43648e-11	7.11003e-15	5.43402e-15	5.17771e-10	4.70006e-10	1.86517e-14	3.70814e-14
NMR metabolomics	NMR Lipoprotein classes (including composition)	Lipoprotein classes composition	23409	Triglycerides in LDL	LDL_TG	GPR146	7	1044576	1059261	Missense	249	7271	3.14727e-11	3.55698e-11	0.000620814	0.000700246	2.54449e-08	2.3821e-08	1.00052e-10	2.00105e-10
NMR metabolomics	NMR Lipoprotein classes (including composition)	Lipoprotein classes composition	23409	Triglycerides in LDL	LDL_TG	LPL	8	19901717	19967259	Missense	282	2755	7.76718e-09	1.26724e-08	1.09255e-10	1.2045e-10	1.53832e-16	1.54589e-16	4.44089e-16	2.39948e-19
NMR metabolomics	NMR Lipoprotein classes (including composition)	Lipoprotein classes composition	23409	Triglycerides in LDL	LDL_TG	ASAH2B	10	50739318	50816495	Missense	167	6271	1.00331e-25	9.84685e-26	1.00074e-16	6.45442e-19	1.04475e-25	9.71897e-26	1.50062e-25	3.00125e-25
NMR metabolomics	NMR Lipoprotein classes (including composition)	Lipoprotein classes composition	23409	Triglycerides in LDL	LDL_TG	A1CF	10	50799409	50885675	Missense	287	7155	9.97302e-26	9.80811e-26	1.11068e-13	2.72703e-16	1.21867e-25	1.08325e-25	1.59321e-25	3.18642e-25
NMR metabolomics	NMR Lipoprotein classes (including composition)	Lipoprotein classes composition	23409	Triglycerides in LDL	LDL_TG	APOC3	11	116829706	116833072	Missense	61	407	2.97811e-21	3.00944e-21	4.90564e-14	4.12129e-14	7.96221e-21	7.92234e-21	6.52252e-21	5.02168e-25
NMR metabolomics	NMR Lipoprotein classes (including composition)	Lipoprotein classes composition	23409	Triglycerides in LDL	LDL_TG	APOA5	11	116789367	116792420	Missense	199	2210	6.07619e-16	7.71593e-16	0.00538223	0.00526487	8.34541e-14	8.25424e-14	2.22045e-15	4.21885e-15
NMR metabolomics	NMR Lipoprotein classes (including composition)	Lipoprotein classes composition	23409	Triglycerides in LDL	LDL_TG	SIK3	11	116843402	117098437	Missense	617	13009	2.37951e-13	2.49364e-13	0.0758758	0.0299085	1.04246e-12	8.89996e-13	5.82867e-13	1.16573e-12
NMR metabolomics	NMR Lipoprotein classes (including composition)	Lipoprotein classes composition	23409	Triglycerides in LDL	LDL_TG	ZPR1	11	116773799	116788050	Missense	255	11469	2.02673e-08	4.36101e-07	0.525536	0.637173	3.93314e-13	4.27798e-13	1.22957e-12	2.45914e-12
NMR metabolomics	NMR Lipoprotein classes (including composition)	Lipoprotein classes composition	23409	Triglycerides in LDL	LDL_TG	PDE3B	11	14643723	14872044	Missense	611	14515	4.89223e-09	4.6303e-09	9.29402e-09	1.39498e-08	7.27959e-09	6.55181e-09	6.74418e-09	4.75066e-09
NMR metabolomics	NMR Lipoprotein classes (including composition)	Lipoprotein classes composition	23409	Triglycerides in LDL	LDL_TG	ACACB	12	109116595	109268226	Missense	1380	24013	0.000621383	0.00230488	0.0191297	0.0244928	4.74019e-08	4.86145e-08	1.43994e-07	2.87988e-07
NMR metabolomics	NMR Lipoprotein classes (including composition)	Lipoprotein classes composition	23409	Triglycerides in LDL	LDL_TG	LIPC	15	58410569	58569843	Missense	369	5034	1.72882e-126	4.57919e-125	1.37244e-104	9.94659e-107	1.21397e-68	1.17272e-68	9.99555e-126	1.99911e-125
NMR metabolomics	NMR Lipoprotein classes (including composition)	Lipoprotein classes composition	23409	Triglycerides in LDL	LDL_TG	STARD9	15	42575659	42720981	Missense	2785	57633	1.39211e-05	3.32359e-05	0.60612	0.609395	1.63997e-10	1.58435e-10	4.83501e-10	9.67001e-10
NMR metabolomics	NMR Lipoprotein classes (including composition)	Lipoprotein classes composition	23409	Triglycerides in LDL	LDL_TG	TP53BP1	15	43403061	43510728	Missense	995	17264	0.0371435	0.0513064	0.111377	0.108365	3.94584e-08	4.37388e-08	1.24465e-07	3.26604e-09
NMR metabolomics	NMR Lipoprotein classes (including composition)	Lipoprotein classes composition	23409	Triglycerides in LDL	LDL_TG	LCAT	16	67939750	67944131	Missense	247	2855	0.0883899	0.104065	1.46507e-06	2.48957e-06	0.000492773	0.000528899	5.51381e-06	1.96509e-14
NMR metabolomics	NMR Lipoprotein classes (including composition)	Lipoprotein classes composition	23409	Triglycerides in LDL	LDL_TG	GLTPD2	17	4788959	4790390	Missense	208	4401.01	8.66394e-08	1.07011e-07	7.33939e-14	7.83361e-14	6.08581e-05	6.19605e-05	2.27374e-13	4.54636e-13
NMR metabolomics	NMR Lipoprotein classes (including composition)	Lipoprotein classes composition	23409	Triglycerides in LDL	LDL_TG	NUP88	17	5360963	5420160	Missense	693	15976	1.34643e-08	2.75751e-07	0.000541133	0.000395088	2.10747e-12	2.12724e-12	6.35147e-12	1.27029e-11
NMR metabolomics	NMR Lipoprotein classes (including composition)	Lipoprotein classes composition	23409	Triglycerides in LDL	LDL_TG	G6PC	17	42900797	42913369	Missense	192	2466	0.0618142	0.0705936	0.000190984	0.000240386	0.013291	0.0136916	0.00062669	4.63689e-11
NMR metabolomics	NMR Lipoprotein classes (including composition)	Lipoprotein classes composition	23409	Triglycerides in LDL	LDL_TG	INSR	19	7112255	7294034	Missense	607	12017	2.04891e-09	2.35486e-09	5.26181e-05	2.46777e-05	1.83995e-08	1.52742e-08	5.81059e-09	1.45217e-13
NMR metabolomics	NMR Lipoprotein classes (including composition)	Lipoprotein classes composition	23409	Triglycerides in LDL	LDL_TG	AXL	19	41219203	41261766	Missense	465	9515	3.60591e-12	3.43969e-12	0.0840537	0.0213963	7.59034e-12	6.33768e-12	6.9964e-12	5.78193e-12
NMR metabolomics	NMR Lipoprotein classes (including composition)	Lipoprotein classes composition	23409	Triglycerides in LDL	LDL_TG	ANGPTL4	19	8363289	8374373	Missense	277	6707	1.03465e-05	1.98161e-05	3.15976e-11	5.21068e-11	1.08033e-05	1.08524e-05	1.18018e-10	2.36035e-10
NMR metabolomics	NMR Lipoprotein classes (including composition)	Lipoprotein classes composition	23409	Triglycerides in LDL	LDL_TG	LDLR	19	11089362	11133816	Missense	556	11030	0.067905	0.0792573	0.000249642	0.000413956	0.161493	0.154483	0.000928801	6.8813e-08
NMR metabolomics	NMR Lipoprotein classes (including composition)	Lipoprotein classes composition	23409	Triglycerides in LDL	LDL_TG	ZNF285	19	44382298	44401608	Missense	350	16747	0.00710317	0.0146676	0.388972	0.449814	1.18288e-08	1.26799e-08	3.67187e-08	7.34374e-08
NMR metabolomics	NMR Lipoprotein classes (including composition)	Lipoprotein classes composition	23409	Triglycerides in LDL	LDL_TG	PPARA	22	46150521	46243756	Missense	228	5309	9.29566e-08	9.3558e-08	5.66083e-05	2.03235e-05	1.47228e-07	1.32915e-07	1.67463e-07	3.34922e-07
NMR metabolomics	NMR Lipoprotein classes (including composition)	Lipoprotein classes composition	23409	Triglycerides in LDL	LDL_TG	PCSK9	1	55039548	55064852	Disruptive Missense	101	1406	2.92103e-08	3.02963e-08	2.45654e-12	2.28727e-12	8.03319e-08	7.84152e-08	7.10598e-12	7.10598e-12
NMR metabolomics	NMR Lipoprotein classes (including composition)	Lipoprotein classes composition	23409	Triglycerides in LDL	LDL_TG	FGB	4	154562956	154571086	Disruptive Missense	100	3607	3.55501e-15	3.59021e-15	6.76013e-14	2.62784e-14	3.88128e-15	3.75606e-15	5.32907e-15	5.32907e-15
NMR metabolomics	NMR Lipoprotein classes (including composition)	Lipoprotein classes composition	23409	Triglycerides in LDL	LDL_TG	LPL	8	19901717	19967259	Disruptive Missense	152	846	5.80008e-18	5.922e-18	4.43813e-20	3.69388e-20	3.76585e-17	3.72727e-17	1.20004e-19	1.20004e-19
NMR metabolomics	NMR Lipoprotein classes (including composition)	Lipoprotein classes composition	23409	Triglycerides in LDL	LDL_TG	APOC3	11	116829706	116833072	Disruptive Missense	16	221	3.08058e-21	3.11176e-21	8.32993e-26	8.41072e-26	5.73494e-21	5.72831e-21	2.51093e-25	2.51093e-25
NMR metabolomics	NMR Lipoprotein classes (including composition)	Lipoprotein classes composition	23409	Triglycerides in LDL	LDL_TG	PDE3B	11	14643723	14872044	Disruptive Missense	104	647	0.000201477	0.000203189	1.22409e-09	1.22046e-09	0.00410213	0.00409404	3.66679e-09	3.66679e-09
NMR metabolomics	NMR Lipoprotein classes (including composition)	Lipoprotein classes composition	23409	Triglycerides in LDL	LDL_TG	LIPC	15	58410569	58569843	Disruptive Missense	163	2272	2.24466e-75	4.47678e-75	2.02844e-109	3.38825e-110	7.00645e-69	6.7667e-69	1.74198e-109	1.74198e-109
NMR metabolomics	NMR Lipoprotein classes (including composition)	Lipoprotein classes composition	23409	Triglycerides in LDL	LDL_TG	TP53BP1	15	43403061	43510728	Disruptive Missense	37	450	1.06075e-09	1.06e-09	9.61086e-06	8.42951e-06	1.15261e-09	1.14675e-09	1.65473e-09	1.65473e-09
NMR metabolomics	NMR Lipoprotein classes (including composition)	Lipoprotein classes composition	23409	Triglycerides in LDL	LDL_TG	LCAT	16	67939750	67944131	Disruptive Missense	175	751	6.47622e-05	6.53391e-05	3.26786e-15	3.26106e-15	4.39605e-06	4.40282e-06	9.76996e-15	9.76996e-15
NMR metabolomics	NMR Lipoprotein classes (including composition)	Lipoprotein classes composition	23409	Triglycerides in LDL	LDL_TG	G6PC	17	42900797	42913369	Disruptive Missense	74	527	8.57153e-06	8.80274e-06	7.72727e-12	7.72906e-12	0.00257736	0.00256987	2.31845e-11	2.31845e-11
NMR metabolomics	NMR Lipoprotein classes (including composition)	Lipoprotein classes composition	23409	Triglycerides in LDL	LDL_TG	INSR	19	7112255	7294034	Disruptive Missense	220	5067	5.14469e-09	5.33361e-09	1.83266e-14	3.56647e-14	7.03161e-09	6.54542e-09	7.26086e-14	7.26086e-14
NMR metabolomics	NMR Lipoprotein classes (including composition)	Lipoprotein classes composition	23409	Triglycerides in LDL	LDL_TG	AXL	19	41219203	41261766	Disruptive Missense	107	4491	3.43235e-12	3.38909e-12	5.87415e-09	1.35995e-09	3.21005e-12	3.13462e-12	4.92673e-12	4.92673e-12
NMR metabolomics	NMR Lipoprotein classes (including composition)	Lipoprotein classes composition	23409	Triglycerides in LDL	LDL_TG	LDLR	19	11089362	11133816	Disruptive Missense	319	2667	0.0138543	0.0137776	1.14308e-08	1.1508e-08	0.158278	0.156481	3.44078e-08	3.44078e-08
NMR metabolomics	NMR Lipoprotein classes (including composition)	Lipoprotein classes composition	23409	Triglycerides in LDL	LDL_TG	PCSK9	1	55039548	55064852	pLoF	33	453	1.07356e-14	1.14518e-14	9.8107e-22	9.60554e-22	3.26977e-11	3.25145e-11	2.91211e-21	2.91211e-21
NMR metabolomics	NMR Lipoprotein classes (including composition)	Lipoprotein classes composition	23409	Triglycerides in LDL	LDL_TG	APOB	2	21001429	21044073	pLoF	81	325	4.20096e-32	6.44721e-32	2.69512e-130	4.64389e-130	5.1024e-85	5.14568e-85	1.02323e-129	1.02323e-129
NMR metabolomics	NMR Lipoprotein classes (including composition)	Lipoprotein classes composition	23409	Triglycerides in LDL	LDL_TG	APOC3	11	116829706	116833072	pLoF	8	1286	3.79031e-160	6.97655e-160	2.92904e-185	4.44772e-185	4.63033e-157	4.57945e-157	1.05962e-184	1.05962e-184
NMR metabolomics	NMR Lipoprotein classes (including composition)	Lipoprotein classes composition	23409	Triglycerides in LDL	LDL_TG	APOA5	11	116789367	116792420	pLoF	13	254	7.75353e-30	8.15458e-30	8.60891e-37	8.10789e-37	1.96149e-27	1.95549e-27	2.50527e-36	2.50527e-36
NMR metabolomics	NMR Lipoprotein classes (including composition)	Lipoprotein classes composition	23409	Triglycerides in LDL	LDL_TG	PDE3B	11	14643723	14872044	pLoF	38	651	2.94281e-21	2.9539e-21	3.06455e-24	2.88142e-24	3.16026e-21	3.14538e-21	8.89316e-24	8.89316e-24
NMR metabolomics	NMR Lipoprotein classes (including composition)	Lipoprotein classes composition	23409	Triglycerides in LDL	LDL_TG	LIPC	15	58410569	58569843	pLoF	26	130	9.19672e-06	9.25769e-06	7.449e-08	7.44429e-08	1.15164e-05	1.15386e-05	2.202e-07	2.202e-07
NMR metabolomics	NMR Lipoprotein classes (including composition)	Lipoprotein classes composition	23409	Triglycerides in LDL	LDL_TG	G6PC	17	42900797	42913369	pLoF	16	297	0.000227328	0.000234505	4.17002e-08	4.31058e-08	0.000708316	0.000712318	1.27143e-07	1.27143e-07
NMR metabolomics	NMR Lipoprotein classes (including composition)	Lipoprotein classes composition	23409	Triglycerides in LDL	LDL_TG	PCSK9	1	55039548	55064852	pLoF+D	134	1859	9.48988e-12	1.47623e-11	1.80609e-27	2.18569e-27	1.25808e-10	1.28062e-10	5.93352e-27	5.93352e-27
NMR metabolomics	NMR Lipoprotein classes (including composition)	Lipoprotein classes composition	23409	Triglycerides in LDL	LDL_TG	ANGPTL3	1	62597487	62606159	pLoF+D	41	143	0.000820901	0.000825281	7.21122e-10	7.23726e-10	2.00477e-06	2.00951e-06	2.16648e-09	2.16648e-09
NMR metabolomics	NMR Lipoprotein classes (including composition)	Lipoprotein classes composition	23409	Triglycerides in LDL	LDL_TG	APOB	2	21001429	21044073	pLoF+D	145	1440	4.71048e-07	8.6318e-07	1.7073e-26	8.92091e-26	1.56992e-52	1.62528e-52	4.79136e-52	4.79136e-52
NMR metabolomics	NMR Lipoprotein classes (including composition)	Lipoprotein classes composition	23409	Triglycerides in LDL	LDL_TG	FGB	4	154562956	154571086	pLoF+D	116	3708	3.43241e-15	3.49514e-15	4.47132e-15	2.04828e-15	3.98225e-15	3.83312e-15	3.33067e-15	3.33067e-15
NMR metabolomics	NMR Lipoprotein classes (including composition)	Lipoprotein classes composition	23409	Triglycerides in LDL	LDL_TG	TIMD4	5	156919282	156963255	pLoF+D	27	176	1.53992e-05	1.54816e-05	1.0828e-08	1.08179e-08	0.00330839	0.00330909	3.24461e-08	3.24461e-08
NMR metabolomics	NMR Lipoprotein classes (including composition)	Lipoprotein classes composition	23409	Triglycerides in LDL	LDL_TG	LPL	8	19901717	19967259	pLoF+D	177	912	5.20841e-18	5.32887e-18	5.86262e-22	4.88523e-22	4.00128e-17	3.95799e-17	1.59866e-21	1.59866e-21
NMR metabolomics	NMR Lipoprotein classes (including composition)	Lipoprotein classes composition	23409	Triglycerides in LDL	LDL_TG	APOC3	11	116829706	116833072	pLoF+D	24	1507	1.50889e-163	5.24443e-163	7.8823e-209	6.23409e-209	5.39535e-157	5.28178e-157	2.08859e-208	2.08859e-208
NMR metabolomics	NMR Lipoprotein classes (including composition)	Lipoprotein classes composition	23409	Triglycerides in LDL	LDL_TG	PDE3B	11	14643723	14872044	pLoF+D	142	1298	8.44686e-22	8.91827e-22	1.88398e-30	1.31568e-30	5.58943e-21	5.46981e-21	4.64808e-30	4.64808e-30
NMR metabolomics	NMR Lipoprotein classes (including composition)	Lipoprotein classes composition	23409	Triglycerides in LDL	LDL_TG	APOA5	11	116789367	116792420	pLoF+D	57	402	7.02801e-30	7.39964e-30	2.60813e-24	2.13754e-24	2.64829e-27	2.63373e-27	2.15682e-29	2.15682e-29
NMR metabolomics	NMR Lipoprotein classes (including composition)	Lipoprotein classes composition	23409	Triglycerides in LDL	LDL_TG	LIPC	15	58410569	58569843	pLoF+D	189	2402	1.38643e-75	2.84542e-75	9.44264e-116	1.58572e-116	7.27124e-69	7.01566e-69	8.14628e-116	8.14628e-116
NMR metabolomics	NMR Lipoprotein classes (including composition)	Lipoprotein classes composition	23409	Triglycerides in LDL	LDL_TG	TP53BP1	15	43403061	43510728	pLoF+D	78	658	1.07772e-09	1.07613e-09	0.000125948	0.000109703	1.53475e-09	1.51899e-09	1.8945e-09	1.8945e-09
NMR metabolomics	NMR Lipoprotein classes (including composition)	Lipoprotein classes composition	23409	Triglycerides in LDL	LDL_TG	LCAT	16	67939750	67944131	pLoF+D	188	798	6.44254e-07	6.55554e-07	1.44179e-17	1.43599e-17	3.29778e-06	3.30214e-06	4.31666e-17	4.31666e-17
NMR metabolomics	NMR Lipoprotein classes (including composition)	Lipoprotein classes composition	23409	Triglycerides in LDL	LDL_TG	G6PC	17	42900797	42913369	pLoF+D	90	824	1.56037e-07	1.6821e-07	1.79376e-18	1.84471e-18	0.00122412	0.00122656	5.45664e-18	5.45664e-18
NMR metabolomics	NMR Lipoprotein classes (including composition)	Lipoprotein classes composition	23409	Triglycerides in LDL	LDL_TG	INSR	19	7112255	7294034	pLoF+D	257	5176	5.03652e-09	5.2535e-09	1.34942e-16	4.42309e-16	7.07523e-09	6.57652e-09	6.66134e-16	6.66134e-16
NMR metabolomics	NMR Lipoprotein classes (including composition)	Lipoprotein classes composition	23409	Triglycerides in LDL	LDL_TG	AXL	19	41219203	41261766	pLoF+D	130	4543	3.4329e-12	3.38946e-12	1.09719e-08	2.31175e-09	3.22376e-12	3.1442e-12	4.93794e-12	4.93794e-12
NMR metabolomics	NMR Lipoprotein classes (including composition)	Lipoprotein classes composition	23409	Triglycerides in LDL	LDL_TG	ANGPTL4	19	8363289	8374373	pLoF+D	72	773	0.0151568	0.0157721	3.46978e-08	3.61318e-08	0.0158535	0.015942	1.062e-07	1.062e-07
NMR metabolomics	NMR Lipoprotein classes (including composition)	Lipoprotein classes composition	23409	Triglycerides in LDL	LDL_TG	LDLR	19	11089362	11133816	pLoF+D	348	2774	0.00321648	0.00326373	7.95121e-08	7.97278e-08	0.00330037	0.00331548	2.38848e-07	2.38848e-07
NMR metabolomics	NMR Lipoprotein classes (including composition)	Lipoprotein classes composition	23409	Triglycerides in LDL	LDL_TG	PCSK9	1	55039548	55064852	PTV	42	530	1.12464e-15	1.23691e-15	1.90234e-27	1.88726e-27	3.69831e-11	3.67398e-11	5.6843e-27	5.6843e-27
NMR metabolomics	NMR Lipoprotein classes (including composition)	Lipoprotein classes composition	23409	Triglycerides in LDL	LDL_TG	ANGPTL3	1	62597487	62606159	PTV	36	520	2.43223e-13	2.58563e-13	3.41638e-21	3.48781e-21	1.85189e-11	1.83932e-11	1.03552e-20	1.03552e-20
NMR metabolomics	NMR Lipoprotein classes (including composition)	Lipoprotein classes composition	23409	Triglycerides in LDL	LDL_TG	DOCK7	1	62454298	62688368	PTV	102	746	3.37045e-13	3.55918e-13	9.05376e-17	8.4629e-17	2.34234e-11	2.32258e-11	2.62384e-16	2.62384e-16
NMR metabolomics	NMR Lipoprotein classes (including composition)	Lipoprotein classes composition	23409	Triglycerides in LDL	LDL_TG	APOB	2	21001429	21044073	PTV	100	447	9.69601e-57	2.03186e-56	2.08136e-191	3.45684e-191	4.13544e-89	4.16322e-89	7.79487e-191	7.79487e-191
NMR metabolomics	NMR Lipoprotein classes (including composition)	Lipoprotein classes composition	23409	Triglycerides in LDL	LDL_TG	GCKR	2	27496842	27523684	PTV	56	2832	1.45541e-10	2.21288e-10	5.44598e-14	5.28393e-14	1.54921e-07	1.49745e-07	1.60982e-13	1.60982e-13
NMR metabolomics	NMR Lipoprotein classes (including composition)	Lipoprotein classes composition	23409	Triglycerides in LDL	LDL_TG	TIMD4	5	156919282	156963255	PTV	19	227	2.50698e-06	2.54488e-06	3.13072e-08	3.10389e-08	0.00179275	0.00179214	9.23757e-08	9.23757e-08
NMR metabolomics	NMR Lipoprotein classes (including composition)	Lipoprotein classes composition	23409	Triglycerides in LDL	LDL_TG	TNFRSF10B	8	23020133	23069179	PTV	32	755	2.60288e-05	2.60656e-05	7.70047e-08	7.8393e-08	3.79418e-05	3.75198e-05	2.31909e-07	2.31909e-07
NMR metabolomics	NMR Lipoprotein classes (including composition)	Lipoprotein classes composition	23409	Triglycerides in LDL	LDL_TG	APOC3	11	116829706	116833072	PTV	9	1289	3.75649e-160	6.92022e-160	1.72541e-186	2.83411e-186	4.6302e-157	4.57933e-157	6.43488e-186	6.43488e-186
NMR metabolomics	NMR Lipoprotein classes (including composition)	Lipoprotein classes composition	23409	Triglycerides in LDL	LDL_TG	APOA5	11	116789367	116792420	PTV	19	276	5.30931e-30	5.61197e-30	6.98386e-41	6.63725e-41	1.9627e-27	1.95669e-27	2.04184e-40	2.04184e-40
NMR metabolomics	NMR Lipoprotein classes (including composition)	Lipoprotein classes composition	23409	Triglycerides in LDL	LDL_TG	PDE3B	11	14643723	14872044	PTV	48	676	2.96016e-21	2.97049e-21	2.93106e-24	2.66079e-24	3.16118e-21	3.14626e-21	8.35293e-24	8.35293e-24
NMR metabolomics	NMR Lipoprotein classes (including composition)	Lipoprotein classes composition	23409	Triglycerides in LDL	LDL_TG	LIPC	15	58410569	58569843	PTV	28	437	2.54494e-27	2.61624e-27	2.10743e-34	1.93393e-34	8.82611e-27	8.7827e-27	6.05086e-34	6.05086e-34
NMR metabolomics	NMR Lipoprotein classes (including composition)	Lipoprotein classes composition	23409	Triglycerides in LDL	LDL_TG	PLIN1	15	89664365	89679427	PTV	31	523	3.97079e-07	3.99119e-07	1.43389e-08	1.40264e-08	2.12061e-05	2.11186e-05	4.10528e-08	4.10528e-08
NMR metabolomics	NMR Lipoprotein classes (including composition)	Lipoprotein classes composition	23409	Triglycerides in LDL	LDL_TG	G6PC	17	42900797	42913369	PTV	23	442	2.00367e-09	2.13884e-09	1.55174e-13	1.57968e-13	8.96204e-08	8.9586e-08	4.69624e-13	4.69624e-13
NMR metabolomics	NMR Lipoprotein classes (including composition)	Lipoprotein classes composition	23409	Triglycerides in LDL	LDL_TG	LIPE	19	42401507	42427426	PTV	50	886	8.0675e-08	8.10075e-08	1.16582e-06	1.05285e-06	3.07292e-07	3.04299e-07	1.81335e-07	1.81335e-07
NMR metabolomics	NMR Lipoprotein classes (including composition)	Lipoprotein classes composition	23409	Triglycerides in LDL	LDL_TG	PCSK9	1	55039548	55064852	PTV+D	143	1936	5.18273e-12	8.36701e-12	1.31239e-31	1.75945e-31	1.30065e-10	1.3226e-10	4.51017e-31	4.51017e-31
NMR metabolomics	NMR Lipoprotein classes (including composition)	Lipoprotein classes composition	23409	Triglycerides in LDL	LDL_TG	ANGPTL3	1	62597487	62606159	PTV+D	53	601	1.47502e-13	1.58635e-13	2.52828e-26	2.67117e-26	2.05042e-11	2.03328e-11	7.79328e-26	7.79328e-26
NMR metabolomics	NMR Lipoprotein classes (including composition)	Lipoprotein classes composition	23409	Triglycerides in LDL	LDL_TG	DOCK7	1	62454298	62688368	PTV+D	154	943	2.26793e-13	2.41681e-13	2.33514e-18	2.14059e-18	2.80152e-11	2.77123e-11	6.70084e-18	6.70084e-18
NMR metabolomics	NMR Lipoprotein classes (including composition)	Lipoprotein classes composition	23409	Triglycerides in LDL	LDL_TG	APOB	2	21001429	21044073	PTV+D	164	1562	3.80686e-11	1.09874e-10	4.79354e-51	8.2398e-50	1.71533e-59	1.77412e-59	5.23269e-59	5.23269e-59
NMR metabolomics	NMR Lipoprotein classes (including composition)	Lipoprotein classes composition	23409	Triglycerides in LDL	LDL_TG	GCKR	2	27496842	27523684	PTV+D	122	3358	1.45433e-10	2.20968e-10	9.47901e-13	6.58083e-13	1.79444e-07	1.71256e-07	2.32037e-12	2.32037e-12
NMR metabolomics	NMR Lipoprotein classes (including composition)	Lipoprotein classes composition	23409	Triglycerides in LDL	LDL_TG	FGB	4	154562956	154571086	PTV+D	116	3708	3.43241e-15	3.49514e-15	4.47132e-15	2.04828e-15	3.98225e-15	3.83312e-15	3.33067e-15	3.33067e-15
NMR metabolomics	NMR Lipoprotein classes (including composition)	Lipoprotein classes composition	23409	Triglycerides in LDL	LDL_TG	TIMD4	5	156919282	156963255	PTV+D	33	301	6.48433e-07	6.61489e-07	2.82003e-12	2.80955e-12	0.00223611	0.00223473	8.44436e-12	8.44436e-12
NMR metabolomics	NMR Lipoprotein classes (including composition)	Lipoprotein classes composition	23409	Triglycerides in LDL	LDL_TG	LPL	8	19901717	19967259	PTV+D	180	935	5.08315e-18	5.20309e-18	1.15911e-22	9.66394e-23	4.11598e-17	4.07038e-17	3.16198e-22	3.16198e-22
NMR metabolomics	NMR Lipoprotein classes (including composition)	Lipoprotein classes composition	23409	Triglycerides in LDL	LDL_TG	TNFRSF10B	8	23020133	23069179	PTV+D	43	776	2.59446e-05	2.59848e-05	2.87663e-08	2.95235e-08	3.79293e-05	3.75079e-05	8.72547e-08	8.72547e-08
NMR metabolomics	NMR Lipoprotein classes (including composition)	Lipoprotein classes composition	23409	Triglycerides in LDL	LDL_TG	APOC3	11	116829706	116833072	PTV+D	25	1510	1.49543e-163	5.20209e-163	4.83951e-210	4.09492e-210	5.39552e-157	5.28193e-157	1.33086e-209	1.33086e-209
NMR metabolomics	NMR Lipoprotein classes (including composition)	Lipoprotein classes composition	23409	Triglycerides in LDL	LDL_TG	PDE3B	11	14643723	14872044	PTV+D	152	1323	8.49665e-22	8.96834e-22	1.30879e-30	9.07865e-31	5.58955e-21	5.46991e-21	3.21621e-30	3.21621e-30
NMR metabolomics	NMR Lipoprotein classes (including composition)	Lipoprotein classes composition	23409	Triglycerides in LDL	LDL_TG	APOA5	11	116789367	116792420	PTV+D	63	424	4.81251e-30	5.09245e-30	1.11612e-27	9.19798e-28	2.64982e-27	2.63524e-27	1.47456e-29	1.47456e-29
NMR metabolomics	NMR Lipoprotein classes (including composition)	Lipoprotein classes composition	23409	Triglycerides in LDL	LDL_TG	LIPC	15	58410569	58569843	PTV+D	191	2709	2.15875e-86	1.08722e-85	5.99357e-141	9.31529e-142	8.37048e-69	8.07509e-69	4.83735e-141	4.83735e-141
NMR metabolomics	NMR Lipoprotein classes (including composition)	Lipoprotein classes composition	23409	Triglycerides in LDL	LDL_TG	TP53BP1	15	43403061	43510728	PTV+D	79	659	1.0774e-09	1.07583e-09	0.000107032	9.32265e-05	1.53471e-09	1.51896e-09	1.89416e-09	1.89416e-09
NMR metabolomics	NMR Lipoprotein classes (including composition)	Lipoprotein classes composition	23409	Triglycerides in LDL	LDL_TG	PLIN1	15	89664365	89679427	PTV+D	31	523	3.97079e-07	3.99119e-07	1.43389e-08	1.40264e-08	2.12061e-05	2.11186e-05	4.10528e-08	4.10528e-08
NMR metabolomics	NMR Lipoprotein classes (including composition)	Lipoprotein classes composition	23409	Triglycerides in LDL	LDL_TG	LCAT	16	67939750	67944131	PTV+D	191	802	6.62573e-07	6.74121e-07	1.56956e-17	1.56302e-17	3.5432e-06	3.54778e-06	4.69885e-17	4.69885e-17
NMR metabolomics	NMR Lipoprotein classes (including composition)	Lipoprotein classes composition	23409	Triglycerides in LDL	LDL_TG	G6PC	17	42900797	42913369	PTV+D	97	969	1.57644e-12	1.75852e-12	1.04959e-23	1.05449e-23	1.74415e-07	1.73973e-07	3.15611e-23	3.15611e-23
NMR metabolomics	NMR Lipoprotein classes (including composition)	Lipoprotein classes composition	23409	Triglycerides in LDL	LDL_TG	INSR	19	7112255	7294034	PTV+D	258	5177	5.03648e-09	5.25346e-09	1.18905e-16	3.95692e-16	7.0752e-09	6.5765e-09	6.66134e-16	6.66134e-16
NMR metabolomics	NMR Lipoprotein classes (including composition)	Lipoprotein classes composition	23409	Triglycerides in LDL	LDL_TG	AXL	19	41219203	41261766	PTV+D	131	4552	3.43853e-12	3.39333e-12	1.09877e-08	2.30479e-09	3.22382e-12	3.14424e-12	4.94127e-12	4.94127e-12
NMR metabolomics	NMR Lipoprotein classes (including composition)	Lipoprotein classes composition	23409	Triglycerides in LDL	LDL_TG	ANGPTL4	19	8363289	8374373	PTV+D	80	927	0.0160619	0.01669	1.94173e-09	2.03e-09	0.0189645	0.0190604	5.95465e-09	5.95465e-09
NMR metabolomics	NMR Lipoprotein classes (including composition)	Lipoprotein classes composition	23409	Triglycerides in LDL	LDL_TG	LIPE	19	42401507	42427426	PTV+D	56	964	8.92614e-08	8.93285e-08	2.29976e-06	2.0623e-06	3.35853e-07	3.32009e-07	2.0473e-07	2.0473e-07
NMR metabolomics	NMR Lipoprotein classes (including composition)	Lipoprotein classes composition	23409	Triglycerides in LDL	LDL_TG	LDLR	19	11089362	11133816	PTV+D	366	2852	0.00326669	0.00331374	1.15273e-07	1.15442e-07	0.00337026	0.00338528	3.46048e-07	3.46048e-07
NMR metabolomics	NMR Lipoprotein classes (including composition)	Lipoprotein classes composition	23409	Triglycerides in LDL	LDL_TG	CAD	2	27217390	27243943	Synonymous	599	19748	2.58212e-13	6.27791e-13	0.577032	0.862763	1.08751e-09	8.41752e-10	1.09757e-12	1.09757e-12
NMR metabolomics	NMR Lipoprotein classes (including composition)	Lipoprotein classes composition	23409	Triglycerides in LDL	LDL_TG	APOB	2	21001429	21044073	Synonymous	997	26603	2.6091e-12	1.39833e-10	1.35934e-05	8.33527e-06	4.34629e-11	4.02129e-11	1.3689e-11	1.3689e-11
NMR metabolomics	NMR Lipoprotein classes (including composition)	Lipoprotein classes composition	23409	Triglycerides in LDL	LDL_TG	SLC30A3	2	27253684	27275817	Synonymous	121	5639	5.27514e-10	5.27762e-10	1.57517e-08	4.58094e-09	6.26711e-10	5.7799e-10	8.11027e-10	8.11027e-10
NMR metabolomics	NMR Lipoprotein classes (including composition)	Lipoprotein classes composition	23409	Triglycerides in LDL	LDL_TG	C2orf16	2	27537386	27582721	Synonymous	933	23098	1.88101e-09	2.5047e-09	0.0379591	0.0133072	3.78726e-08	2.82591e-08	6.0443e-09	6.0443e-09
NMR metabolomics	NMR Lipoprotein classes (including composition)	Lipoprotein classes composition	23409	Triglycerides in LDL	LDL_TG	MLXIPL	7	73593194	73624543	Synonymous	255	8997	8.82389e-12	9.49206e-12	0.000613635	7.6884e-05	2.37172e-11	1.95983e-11	1.92389e-11	1.92389e-11
NMR metabolomics	NMR Lipoprotein classes (including composition)	Lipoprotein classes composition	23409	Triglycerides in LDL	LDL_TG	SIDT2	11	117178733	117197445	Synonymous	282	7258	2.36309e-18	4.5909e-18	1.13791e-11	4.104e-13	4.01172e-17	3.45774e-17	8.635e-18	8.635e-18
NMR metabolomics	NMR Lipoprotein classes (including composition)	Lipoprotein classes composition	23409	Triglycerides in LDL	LDL_TG	PCSK7	11	117204337	117232525	Synonymous	193	4544	9.98235e-13	1.01925e-12	0.0077439	0.0054609	5.27659e-12	4.96704e-12	2.52776e-12	2.52776e-12
NMR metabolomics	NMR Lipoprotein classes (including composition)	Lipoprotein classes composition	23409	Triglycerides in LDL	LDL_TG	LIPC	15	58410569	58569843	Synonymous	150	4106	0.00488978	0.00545152	0.221826	0.231107	1.08357e-07	1.12446e-07	3.31083e-07	3.31083e-07
NMR metabolomics	NMR Lipoprotein classes (including composition)	Lipoprotein classes composition	23409	Triglycerides in LDL	LDL_TG	RABEP1	17	5282265	5385812	Synonymous	180	4564	2.47042e-13	2.55402e-13	8.31638e-11	2.38435e-11	5.39121e-13	4.95987e-13	5.04707e-13	5.04707e-13
NMR metabolomics	NMR Lipoprotein classes (including composition)	Lipoprotein classes composition	23409	Triglycerides in LDL	LDL_TG	NUP88	17	5360963	5420160	Synonymous	268	5228	2.34296e-13	2.44658e-13	2.5907e-10	6.60509e-11	6.04631e-13	5.48981e-13	5.06373e-13	5.06373e-13
NMR metabolomics	NMR Lipoprotein classes (including composition)	Lipoprotein classes composition	23410	Triglycerides in HDL	HDL_TG	ANGPTL3	1	62597487	62606159	Missense	210	7641	0.00019972	0.00194672	4.47965e-13	9.20378e-11	2.06901e-38	2.57142e-38	6.87905e-38	1.37581e-37
NMR metabolomics	NMR Lipoprotein classes (including composition)	Lipoprotein classes composition	23410	Triglycerides in HDL	HDL_TG	DOCK7	1	62454298	62688368	Missense	1140	16223	6.9678e-05	0.000817683	1.71066e-07	6.47002e-07	4.3945e-38	4.95713e-38	1.39767e-37	2.79533e-37
NMR metabolomics	NMR Lipoprotein classes (including composition)	Lipoprotein classes composition	23410	Triglycerides in HDL	HDL_TG	GCKR	2	27496842	27523684	Missense	380	13096	7.54485e-09	3.41246e-08	7.32985e-12	4.84394e-12	7.697e-06	7.68459e-06	1.74911e-11	3.49822e-11
NMR metabolomics	NMR Lipoprotein classes (including composition)	Lipoprotein classes composition	23410	Triglycerides in HDL	HDL_TG	APOB	2	21001429	21044073	Missense	2450	56307	1.07658e-06	7.27677e-06	8.22469e-05	9.99488e-05	7.12057e-09	8.20716e-09	2.27815e-08	9.17828e-10
NMR metabolomics	NMR Lipoprotein classes (including composition)	Lipoprotein classes composition	23410	Triglycerides in HDL	HDL_TG	C2orf16	2	27537386	27582721	Missense	2324	60010	3.71551e-08	5.65854e-08	0.133071	0.0942785	4.21978e-06	3.45456e-06	1.32999e-07	1.32999e-07
NMR metabolomics	NMR Lipoprotein classes (including composition)	Lipoprotein classes composition	23410	Triglycerides in HDL	HDL_TG	PLA2G12A	4	109709989	109730077	Missense	108	5620	2.50098e-19	9.74281e-19	3.49755e-24	1.98329e-24	1.08422e-16	9.83184e-17	7.59368e-24	1.51874e-23
NMR metabolomics	NMR Lipoprotein classes (including composition)	Lipoprotein classes composition	23410	Triglycerides in HDL	HDL_TG	FGB	4	154562956	154571086	Missense	254	5586	2.35524e-08	2.3138e-08	1.09162e-06	4.24455e-07	3.70787e-08	3.33225e-08	4.11159e-08	3.44187e-08
NMR metabolomics	NMR Lipoprotein classes (including composition)	Lipoprotein classes composition	23410	Triglycerides in HDL	HDL_TG	GPR146	7	1044576	1059261	Missense	250	7281	4.14331e-12	4.52136e-12	0.00103344	0.00112145	2.81833e-09	2.63761e-09	1.29518e-11	2.59035e-11
NMR metabolomics	NMR Lipoprotein classes (including composition)	Lipoprotein classes composition	23410	Triglycerides in HDL	HDL_TG	C7orf50	7	996986	1138260	Missense	720	26858	1.8404e-08	3.89401e-07	0.0143687	0.0229528	9.06339e-09	9.81889e-09	2.2298e-08	4.45959e-08
NMR metabolomics	NMR Lipoprotein classes (including composition)	Lipoprotein classes composition	23410	Triglycerides in HDL	HDL_TG	LPL	8	19901717	19967259	Missense	282	2760	1.33891e-06	1.86313e-06	6.78611e-08	7.22622e-08	2.16102e-11	2.17192e-11	6.49727e-11	2.02705e-12
NMR metabolomics	NMR Lipoprotein classes (including composition)	Lipoprotein classes composition	23410	Triglycerides in HDL	HDL_TG	ABCA1	9	104781002	104928237	Missense	1116	16963	0.00239755	0.00545034	4.48946e-09	1.43555e-08	2.20569e-08	2.40965e-08	1.58211e-08	9.48732e-17
NMR metabolomics	NMR Lipoprotein classes (including composition)	Lipoprotein classes composition	23410	Triglycerides in HDL	HDL_TG	ASAH2B	10	50739318	50816495	Missense	167	6274	3.91475e-17	3.82909e-17	6.48127e-11	2.19455e-12	4.07023e-17	3.78662e-17	5.84578e-17	1.16916e-16
NMR metabolomics	NMR Lipoprotein classes (including composition)	Lipoprotein classes composition	23410	Triglycerides in HDL	HDL_TG	A1CF	10	50799409	50885675	Missense	286	7156	4.10585e-17	3.94639e-17	1.06395e-12	3.7967e-14	4.74537e-17	4.21895e-17	6.34933e-17	1.26987e-16
NMR metabolomics	NMR Lipoprotein classes (including composition)	Lipoprotein classes composition	23410	Triglycerides in HDL	HDL_TG	APOA1	11	116835751	116837950	Missense	198	2821	1.70338e-46	1.72804e-46	9.66458e-06	6.8738e-06	2.13421e-45	2.09889e-45	4.76093e-46	5.93726e-46
NMR metabolomics	NMR Lipoprotein classes (including composition)	Lipoprotein classes composition	23410	Triglycerides in HDL	HDL_TG	APOC3	11	116829706	116833072	Missense	61	409	1.52905e-19	1.53422e-19	1.2222e-11	1.03894e-11	2.58552e-19	2.57251e-19	2.88282e-19	3.93168e-21
NMR metabolomics	NMR Lipoprotein classes (including composition)	Lipoprotein classes composition	23410	Triglycerides in HDL	HDL_TG	ZPR1	11	116773799	116788050	Missense	255	11483	4.42321e-11	2.49843e-09	0.766911	0.872679	1.03182e-17	1.12174e-17	3.22471e-17	6.44942e-17
NMR metabolomics	NMR Lipoprotein classes (including composition)	Lipoprotein classes composition	23410	Triglycerides in HDL	HDL_TG	APOA5	11	116789367	116792420	Missense	199	2212	1.29031e-15	1.62856e-15	0.02506	0.0245543	2.32856e-13	2.30265e-13	4.32987e-15	8.65974e-15
NMR metabolomics	NMR Lipoprotein classes (including composition)	Lipoprotein classes composition	23410	Triglycerides in HDL	HDL_TG	SIK3	11	116843402	117098437	Missense	618	13031	2.05828e-14	1.71937e-14	0.00469151	0.00145798	2.98557e-14	2.5489e-14	3.34177e-14	6.68354e-14
NMR metabolomics	NMR Lipoprotein classes (including composition)	Lipoprotein classes composition	23410	Triglycerides in HDL	HDL_TG	PDE3B	11	14643723	14872044	Missense	611	14531	1.1107e-06	9.44318e-07	1.55403e-08	2.21335e-08	5.61159e-07	5.05343e-07	5.2061e-08	4.77318e-09
NMR metabolomics	NMR Lipoprotein classes (including composition)	Lipoprotein classes composition	23410	Triglycerides in HDL	HDL_TG	NR1H3	11	47248300	47269032	Missense	338	3981	0.00134261	0.00163417	0.00161061	0.00224045	0.00020938	0.00021742	0.000508502	1.1245e-07
NMR metabolomics	NMR Lipoprotein classes (including composition)	Lipoprotein classes composition	23410	Triglycerides in HDL	HDL_TG	ACACB	12	109116595	109268226	Missense	1383	24026	8.97243e-05	0.000428358	0.0130717	0.0178849	4.12854e-10	4.23319e-10	1.25406e-09	2.50812e-09
NMR metabolomics	NMR Lipoprotein classes (including composition)	Lipoprotein classes composition	23410	Triglycerides in HDL	HDL_TG	LIPC	15	58410569	58569843	Missense	369	5036	7.11956e-117	1.45122e-115	4.03604e-100	4.29792e-102	9.27541e-64	8.85581e-64	4.07197e-116	8.14394e-116
NMR metabolomics	NMR Lipoprotein classes (including composition)	Lipoprotein classes composition	23410	Triglycerides in HDL	HDL_TG	TP53BP1	15	43403061	43510728	Missense	994	17277	0.122682	0.168343	0.0973336	0.108292	6.41785e-07	7.1141e-07	2.0244e-06	5.4056e-08
NMR metabolomics	NMR Lipoprotein classes (including composition)	Lipoprotein classes composition	23410	Triglycerides in HDL	HDL_TG	PCSK6	15	101297142	101525202	Missense	652	20935	0.0319583	0.0537745	0.144837	0.180257	0.00715529	0.00808121	0.0184739	7.17896e-08
NMR metabolomics	NMR Lipoprotein classes (including composition)	Lipoprotein classes composition	23410	Triglycerides in HDL	HDL_TG	STARD9	15	42575659	42720981	Missense	2786	57663	0.000433133	0.000763954	0.431442	0.43284	3.71163e-08	3.58485e-08	1.09407e-07	2.18814e-07
NMR metabolomics	NMR Lipoprotein classes (including composition)	Lipoprotein classes composition	23410	Triglycerides in HDL	HDL_TG	G6PC	17	42900797	42913369	Missense	193	2476	0.162587	0.173868	0.00226535	0.00271315	0.11211	0.115496	0.00716221	7.62851e-08
NMR metabolomics	NMR Lipoprotein classes (including composition)	Lipoprotein classes composition	23410	Triglycerides in HDL	HDL_TG	LIPG	18	49560699	49599182	Missense	330	4589	7.36477e-36	9.0951e-36	3.0753e-29	6.09906e-30	2.59471e-34	2.43472e-34	2.36507e-35	4.73014e-35
NMR metabolomics	NMR Lipoprotein classes (including composition)	Lipoprotein classes composition	23410	Triglycerides in HDL	HDL_TG	MARK4	19	45079288	45305283	Missense	2142	32767	1.3334e-17	5.01086e-17	0.0185404	0.0127518	2.06025e-12	1.70765e-12	6.31883e-17	1.26377e-16
NMR metabolomics	NMR Lipoprotein classes (including composition)	Lipoprotein classes composition	23410	Triglycerides in HDL	HDL_TG	ANGPTL4	19	8363289	8374373	Missense	278	6718	2.15995e-07	4.76517e-07	6.84456e-15	1.27733e-14	1.49503e-07	1.59077e-07	2.68674e-14	5.37348e-14
NMR metabolomics	NMR Lipoprotein classes (including composition)	Lipoprotein classes composition	23410	Triglycerides in HDL	HDL_TG	NKPD1	19	45149750	45158737	Missense	353	7317.01	1.96922e-13	1.91668e-13	0.00315224	0.000997151	4.45938e-13	3.97254e-13	3.9857e-13	7.9714e-13
NMR metabolomics	NMR Lipoprotein classes (including composition)	Lipoprotein classes composition	23410	Triglycerides in HDL	HDL_TG	INSR	19	7112255	7294034	Missense	607	12026	8.20037e-09	8.29266e-09	0.000254004	0.000121986	4.36916e-08	3.6261e-08	2.0477e-08	3.72147e-11
NMR metabolomics	NMR Lipoprotein classes (including composition)	Lipoprotein classes composition	23410	Triglycerides in HDL	HDL_TG	PPP1R37	19	45091396	45148077	Missense	482	4523	3.37115e-10	3.23528e-10	0.000702507	0.000538439	7.96101e-10	7.57506e-10	6.94966e-10	1.38993e-09
NMR metabolomics	NMR Lipoprotein classes (including composition)	Lipoprotein classes composition	23410	Triglycerides in HDL	HDL_TG	APOE	19	44905754	44909393	Missense	238	3834.01	0.000198255	0.000270109	0.132608	0.139646	2.74227e-08	2.77611e-08	8.27627e-08	2.05584e-09
NMR metabolomics	NMR Lipoprotein classes (including composition)	Lipoprotein classes composition	23410	Triglycerides in HDL	HDL_TG	ANGPTL3	1	62597487	62606159	Disruptive Missense	17	81	2.32941e-08	2.34642e-08	6.48746e-15	6.49445e-15	6.06141e-06	6.06571e-06	1.95399e-14	1.95399e-14
NMR metabolomics	NMR Lipoprotein classes (including composition)	Lipoprotein classes composition	23410	Triglycerides in HDL	HDL_TG	APOB	2	21001429	21044073	Disruptive Missense	64	1117	2.50958e-05	3.26779e-05	1.93246e-06	2.07732e-06	1.547e-10	1.57585e-10	4.68349e-10	4.68349e-10
NMR metabolomics	NMR Lipoprotein classes (including composition)	Lipoprotein classes composition	23410	Triglycerides in HDL	HDL_TG	FGB	4	154562956	154571086	Disruptive Missense	100	3614	2.30472e-08	2.27766e-08	9.50543e-08	5.82126e-08	2.31798e-08	2.24292e-08	2.95977e-08	2.95977e-08
NMR metabolomics	NMR Lipoprotein classes (including composition)	Lipoprotein classes composition	23410	Triglycerides in HDL	HDL_TG	LPL	8	19901717	19967259	Disruptive Missense	151	846	1.22749e-12	1.24467e-12	5.57188e-13	4.9151e-13	5.28895e-12	5.23476e-12	1.02962e-12	1.02962e-12
NMR metabolomics	NMR Lipoprotein classes (including composition)	Lipoprotein classes composition	23410	Triglycerides in HDL	HDL_TG	ABCA1	9	104781002	104928237	Disruptive Missense	667	6087	1.53988e-05	2.55024e-05	1.39716e-17	1.82113e-17	7.49805e-09	7.76057e-09	4.74366e-17	4.74366e-17
NMR metabolomics	NMR Lipoprotein classes (including composition)	Lipoprotein classes composition	23410	Triglycerides in HDL	HDL_TG	APOA1	11	116835751	116837950	Disruptive Missense	20	608	5.55637e-46	5.55187e-46	5.67191e-43	3.93291e-43	5.00066e-46	4.99057e-46	7.88565e-46	7.88565e-46
NMR metabolomics	NMR Lipoprotein classes (including composition)	Lipoprotein classes composition	23410	Triglycerides in HDL	HDL_TG	APOC3	11	116829706	116833072	Disruptive Missense	16	221	1.43799e-19	1.44443e-19	6.7204e-22	6.58482e-22	1.85531e-19	1.85317e-19	1.97934e-21	1.97934e-21
NMR metabolomics	NMR Lipoprotein classes (including composition)	Lipoprotein classes composition	23410	Triglycerides in HDL	HDL_TG	PDE3B	11	14643723	14872044	Disruptive Missense	104	647	0.000314472	0.000318281	8.34805e-10	8.32705e-10	0.0104933	0.0105064	2.50125e-09	2.50125e-09
NMR metabolomics	NMR Lipoprotein classes (including composition)	Lipoprotein classes composition	23410	Triglycerides in HDL	HDL_TG	NR1H3	11	47248300	47269032	Disruptive Missense	176	1422	3.61946e-05	3.74907e-05	1.89741e-08	1.85474e-08	6.91287e-05	6.96042e-05	5.62311e-08	5.62311e-08
NMR metabolomics	NMR Lipoprotein classes (including composition)	Lipoprotein classes composition	23410	Triglycerides in HDL	HDL_TG	LIPC	15	58410569	58569843	Disruptive Missense	163	2269	2.96503e-69	5.53734e-69	1.12733e-102	2.33739e-103	2.12211e-63	2.04985e-63	1.16159e-102	1.16159e-102
NMR metabolomics	NMR Lipoprotein classes (including composition)	Lipoprotein classes composition	23410	Triglycerides in HDL	HDL_TG	TP53BP1	15	43403061	43510728	Disruptive Missense	37	450	1.79214e-08	1.78876e-08	7.40996e-06	6.6814e-06	1.87323e-08	1.86372e-08	2.73937e-08	2.73937e-08
NMR metabolomics	NMR Lipoprotein classes (including composition)	Lipoprotein classes composition	23410	Triglycerides in HDL	HDL_TG	PCSK6	15	101297142	101525202	Disruptive Missense	208	2725	0.00544831	0.0061806	1.04568e-08	1.39846e-08	0.000121348	0.000128507	3.58949e-08	3.58949e-08
NMR metabolomics	NMR Lipoprotein classes (including composition)	Lipoprotein classes composition	23410	Triglycerides in HDL	HDL_TG	G6PC	17	42900797	42913369	Disruptive Missense	74	529	0.000867069	0.000881558	1.26701e-08	1.27591e-08	0.0223783	0.0223707	3.81428e-08	3.81428e-08
NMR metabolomics	NMR Lipoprotein classes (including composition)	Lipoprotein classes composition	23410	Triglycerides in HDL	HDL_TG	LIPG	18	49560699	49599182	Disruptive Missense	142	701	0.00164638	0.0017036	1.50724e-11	1.54572e-11	0.00110142	0.00110861	4.57873e-11	4.57873e-11
NMR metabolomics	NMR Lipoprotein classes (including composition)	Lipoprotein classes composition	23410	Triglycerides in HDL	HDL_TG	INSR	19	7112255	7294034	Disruptive Missense	220	5074	1.37179e-08	1.37643e-08	5.84114e-12	6.63598e-12	1.67002e-08	1.55477e-08	1.86242e-11	1.86242e-11
NMR metabolomics	NMR Lipoprotein classes (including composition)	Lipoprotein classes composition	23410	Triglycerides in HDL	HDL_TG	ANGPTL4	19	8363289	8374373	Disruptive Missense	38	310	8.75524e-07	8.9469e-07	1.06898e-10	1.06098e-10	0.00068298	0.000682691	3.19451e-10	3.19451e-10
NMR metabolomics	NMR Lipoprotein classes (including composition)	Lipoprotein classes composition	23410	Triglycerides in HDL	HDL_TG	APOE	19	44905754	44909393	Disruptive Missense	58	622.001	3.90677e-10	4.01382e-10	8.60728e-09	7.8004e-09	4.28332e-09	4.24381e-09	1.04085e-09	1.04085e-09
NMR metabolomics	NMR Lipoprotein classes (including composition)	Lipoprotein classes composition	23410	Triglycerides in HDL	HDL_TG	ANGPTL3	1	62597487	62606159	pLoF	24	62	9.05479e-05	9.09233e-05	9.60008e-10	9.60558e-10	2.42396e-07	2.42569e-07	2.86946e-09	2.86946e-09
NMR metabolomics	NMR Lipoprotein classes (including composition)	Lipoprotein classes composition	23410	Triglycerides in HDL	HDL_TG	APOB	2	21001429	21044073	pLoF	81	325	2.62481e-06	2.80837e-06	6.64485e-24	7.2002e-24	1.70163e-11	1.7117e-11	2.07342e-23	2.07342e-23
NMR metabolomics	NMR Lipoprotein classes (including composition)	Lipoprotein classes composition	23410	Triglycerides in HDL	HDL_TG	APOC3	11	116829706	116833072	pLoF	8	1288	1.33872e-183	2.32215e-183	6.37403e-205	4.79115e-205	8.13432e-181	8.04498e-181	1.64112e-204	1.64112e-204
NMR metabolomics	NMR Lipoprotein classes (including composition)	Lipoprotein classes composition	23410	Triglycerides in HDL	HDL_TG	APOA5	11	116789367	116792420	pLoF	13	254	6.67176e-28	7.07596e-28	7.2994e-37	7.08039e-37	3.52508e-25	3.51432e-25	2.15647e-36	2.15647e-36
NMR metabolomics	NMR Lipoprotein classes (including composition)	Lipoprotein classes composition	23410	Triglycerides in HDL	HDL_TG	PDE3B	11	14643723	14872044	pLoF	38	650	3.09054e-23	3.12924e-23	4.09581e-29	4.29768e-29	4.01762e-23	3.99873e-23	1.25829e-28	1.25829e-28
NMR metabolomics	NMR Lipoprotein classes (including composition)	Lipoprotein classes composition	23410	Triglycerides in HDL	HDL_TG	ANGPTL3	1	62597487	62606159	pLoF+D	41	143	5.07498e-10	5.14641e-10	4.36256e-23	4.36445e-23	2.62236e-12	2.62671e-12	1.30905e-22	1.30905e-22
NMR metabolomics	NMR Lipoprotein classes (including composition)	Lipoprotein classes composition	23410	Triglycerides in HDL	HDL_TG	DOCK7	1	62454298	62688368	pLoF+D	139	477	0.00268651	0.00280335	1.21034e-08	1.2645e-08	1.06988e-05	1.07491e-05	3.7062e-08	3.7062e-08
NMR metabolomics	NMR Lipoprotein classes (including composition)	Lipoprotein classes composition	23410	Triglycerides in HDL	HDL_TG	APOB	2	21001429	21044073	pLoF+D	145	1442	4.11839e-06	5.85375e-06	1.98345e-19	3.29699e-19	1.83592e-10	1.86128e-10	7.43053e-19	7.43053e-19
NMR metabolomics	NMR Lipoprotein classes (including composition)	Lipoprotein classes composition	23410	Triglycerides in HDL	HDL_TG	FGB	4	154562956	154571086	pLoF+D	116	3715	2.30456e-08	2.27754e-08	1.07705e-07	6.26384e-08	2.37816e-08	2.28885e-08	3.0259e-08	3.0259e-08
NMR metabolomics	NMR Lipoprotein classes (including composition)	Lipoprotein classes composition	23410	Triglycerides in HDL	HDL_TG	LPL	8	19901717	19967259	pLoF+D	176	912	1.02413e-12	1.0421e-12	9.58873e-15	8.47188e-15	5.61894e-12	5.55816e-12	2.68674e-14	2.68674e-14
NMR metabolomics	NMR Lipoprotein classes (including composition)	Lipoprotein classes composition	23410	Triglycerides in HDL	HDL_TG	ABCA1	9	104781002	104928237	pLoF+D	723	6358	1.30228e-05	2.19097e-05	1.12591e-19	1.55027e-19	7.759e-09	8.02091e-09	3.91333e-19	3.91333e-19
NMR metabolomics	NMR Lipoprotein classes (including composition)	Lipoprotein classes composition	23410	Triglycerides in HDL	HDL_TG	APOC3	11	116829706	116833072	pLoF+D	24	1509	1.05646e-186	3.27286e-186	4.30069e-223	8.82438e-224	9.47628e-181	9.27686e-181	4.39321e-223	4.39321e-223
NMR metabolomics	NMR Lipoprotein classes (including composition)	Lipoprotein classes composition	23410	Triglycerides in HDL	HDL_TG	APOA1	11	116835751	116837950	pLoF+D	32	626	5.49834e-46	5.4967e-46	2.25768e-43	1.50654e-43	4.99944e-46	4.98941e-46	7.83951e-46	7.83951e-46
NMR metabolomics	NMR Lipoprotein classes (including composition)	Lipoprotein classes composition	23410	Triglycerides in HDL	HDL_TG	PDE3B	11	14643723	14872044	pLoF+D	142	1297	9.53181e-24	1.01269e-23	1.80384e-34	1.2464e-34	7.11063e-23	6.95875e-23	4.42256e-34	4.42256e-34
NMR metabolomics	NMR Lipoprotein classes (including composition)	Lipoprotein classes composition	23410	Triglycerides in HDL	HDL_TG	APOA5	11	116789367	116792420	pLoF+D	57	402	4.8434e-28	5.15638e-28	5.41989e-22	4.50105e-22	4.76306e-25	4.7369e-25	1.49692e-27	1.49692e-27
NMR metabolomics	NMR Lipoprotein classes (including composition)	Lipoprotein classes composition	23410	Triglycerides in HDL	HDL_TG	NR1H3	11	47248300	47269032	pLoF+D	205	1500	3.55923e-05	3.68833e-05	7.33566e-08	7.11192e-08	7.01366e-05	7.06072e-05	2.16009e-07	2.16009e-07
NMR metabolomics	NMR Lipoprotein classes (including composition)	Lipoprotein classes composition	23410	Triglycerides in HDL	HDL_TG	LIPC	15	58410569	58569843	pLoF+D	189	2399	1.92919e-69	3.69568e-69	8.39546e-108	1.72528e-108	2.20243e-63	2.12539e-63	8.58703e-108	8.58703e-108
NMR metabolomics	NMR Lipoprotein classes (including composition)	Lipoprotein classes composition	23410	Triglycerides in HDL	HDL_TG	TP53BP1	15	43403061	43510728	pLoF+D	78	659	1.83578e-08	1.83077e-08	3.06571e-05	2.7248e-05	2.49902e-08	2.47334e-08	3.16438e-08	3.16438e-08
NMR metabolomics	NMR Lipoprotein classes (including composition)	Lipoprotein classes composition	23410	Triglycerides in HDL	HDL_TG	G6PC	17	42900797	42913369	pLoF+D	90	824	8.3004e-05	8.70115e-05	1.63334e-13	1.69324e-13	0.0123274	0.0123679	4.98823e-13	4.98823e-13
NMR metabolomics	NMR Lipoprotein classes (including composition)	Lipoprotein classes composition	23410	Triglycerides in HDL	HDL_TG	LIPG	18	49560699	49599182	pLoF+D	160	809	0.000640022	0.000669227	2.06167e-11	2.12632e-11	0.000221379	0.000222852	6.2805e-11	6.2805e-11
NMR metabolomics	NMR Lipoprotein classes (including composition)	Lipoprotein classes composition	23410	Triglycerides in HDL	HDL_TG	INSR	19	7112255	7294034	pLoF+D	257	5184	1.35603e-08	1.36515e-08	1.4699e-13	2.39996e-13	1.68039e-08	1.56216e-08	5.47007e-13	5.47007e-13
NMR metabolomics	NMR Lipoprotein classes (including composition)	Lipoprotein classes composition	23410	Triglycerides in HDL	HDL_TG	ANGPTL4	19	8363289	8374373	pLoF+D	71	775	0.00134624	0.00146501	2.77129e-12	3.07392e-12	0.0017257	0.00173331	8.74434e-12	8.74434e-12
NMR metabolomics	NMR Lipoprotein classes (including composition)	Lipoprotein classes composition	23410	Triglycerides in HDL	HDL_TG	APOE	19	44905754	44909393	pLoF+D	71	651.001	4.06607e-10	4.1738e-10	4.78065e-09	4.33105e-09	4.3919e-09	4.35008e-09	1.04295e-09	1.04295e-09
NMR metabolomics	NMR Lipoprotein classes (including composition)	Lipoprotein classes composition	23410	Triglycerides in HDL	HDL_TG	ANGPTL3	1	62597487	62606159	PTV	36	519	1.39795e-54	1.90844e-54	6.01163e-83	5.90315e-83	9.07569e-46	9.01408e-46	1.78707e-82	1.78707e-82
NMR metabolomics	NMR Lipoprotein classes (including composition)	Lipoprotein classes composition	23410	Triglycerides in HDL	HDL_TG	DOCK7	1	62454298	62688368	PTV	102	746	1.93905e-54	2.62927e-54	5.42019e-61	3.64344e-61	1.14847e-45	1.13879e-45	1.3073e-60	1.3073e-60
NMR metabolomics	NMR Lipoprotein classes (including composition)	Lipoprotein classes composition	23410	Triglycerides in HDL	HDL_TG	APOB	2	21001429	21044073	PTV	100	447	6.58026e-11	7.44774e-11	3.76021e-35	4.04921e-35	1.46352e-12	1.46899e-12	1.16981e-34	1.16981e-34
NMR metabolomics	NMR Lipoprotein classes (including composition)	Lipoprotein classes composition	23410	Triglycerides in HDL	HDL_TG	GCKR	2	27496842	27523684	PTV	56	2835	7.56648e-09	1.05735e-08	9.42875e-12	9.23332e-12	2.22478e-06	2.15434e-06	2.79604e-11	2.79604e-11
NMR metabolomics	NMR Lipoprotein classes (including composition)	Lipoprotein classes composition	23410	Triglycerides in HDL	HDL_TG	APOC3	11	116829706	116833072	PTV	9	1291	1.33554e-183	2.31721e-183	1.72946e-205	1.30863e-205	8.13408e-181	8.04477e-181	4.46969e-205	4.46969e-205
NMR metabolomics	NMR Lipoprotein classes (including composition)	Lipoprotein classes composition	23410	Triglycerides in HDL	HDL_TG	APOA5	11	116789367	116792420	PTV	19	276	5.14064e-28	5.47103e-28	5.4248e-40	5.26581e-40	3.52667e-25	3.51589e-25	1.60324e-39	1.60324e-39
NMR metabolomics	NMR Lipoprotein classes (including composition)	Lipoprotein classes composition	23410	Triglycerides in HDL	HDL_TG	PDE3B	11	14643723	14872044	PTV	48	675	3.10454e-23	3.14275e-23	2.00497e-29	2.03617e-29	4.01879e-23	3.99985e-23	6.06135e-29	6.06135e-29
NMR metabolomics	NMR Lipoprotein classes (including composition)	Lipoprotein classes composition	23410	Triglycerides in HDL	HDL_TG	LIPC	15	58410569	58569843	PTV	28	436	1.21492e-25	1.24519e-25	1.42188e-31	1.29556e-31	3.73524e-25	3.71691e-25	4.06734e-31	4.06734e-31
NMR metabolomics	NMR Lipoprotein classes (including composition)	Lipoprotein classes composition	23410	Triglycerides in HDL	HDL_TG	PLIN1	15	89664365	89679427	PTV	31	525	3.94742e-07	3.96513e-07	6.42288e-09	6.29347e-09	5.09638e-05	5.07469e-05	1.87686e-08	1.87686e-08
NMR metabolomics	NMR Lipoprotein classes (including composition)	Lipoprotein classes composition	23410	Triglycerides in HDL	HDL_TG	G6PC	17	42900797	42913369	PTV	23	441	5.66192e-06	5.88998e-06	2.61304e-09	2.67112e-09	7.30965e-05	7.30629e-05	7.92137e-09	7.92137e-09
NMR metabolomics	NMR Lipoprotein classes (including composition)	Lipoprotein classes composition	23410	Triglycerides in HDL	HDL_TG	ZNF229	19	44417519	44448578	PTV	45	3270.01	3.22221e-08	3.18759e-08	1.53719e-06	8.22694e-07	3.29029e-08	3.18405e-08	4.75921e-08	4.75921e-08
NMR metabolomics	NMR Lipoprotein classes (including composition)	Lipoprotein classes composition	23410	Triglycerides in HDL	HDL_TG	ANGPTL4	19	8363289	8374373	PTV	41	619	0.0145464	0.0152808	1.57056e-08	1.71944e-08	0.0114152	0.0114888	4.92489e-08	4.92489e-08
NMR metabolomics	NMR Lipoprotein classes (including composition)	Lipoprotein classes composition	23410	Triglycerides in HDL	HDL_TG	ANGPTL3	1	62597487	62606159	PTV+D	53	600	2.60594e-55	3.69772e-55	3.17709e-96	3.14681e-96	1.00507e-45	9.96673e-46	9.48564e-96	9.48564e-96
NMR metabolomics	NMR Lipoprotein classes (including composition)	Lipoprotein classes composition	23410	Triglycerides in HDL	HDL_TG	DOCK7	1	62454298	62688368	PTV+D	154	943	3.92795e-55	5.52484e-55	6.14878e-63	3.73957e-63	1.37399e-45	1.35914e-45	1.39521e-62	1.39521e-62
NMR metabolomics	NMR Lipoprotein classes (including composition)	Lipoprotein classes composition	23410	Triglycerides in HDL	HDL_TG	APOB	2	21001429	21044073	PTV+D	164	1564	7.15861e-07	1.10677e-06	1.01645e-26	2.09006e-26	1.9455e-10	1.96871e-10	4.10321e-26	4.10321e-26
NMR metabolomics	NMR Lipoprotein classes (including composition)	Lipoprotein classes composition	23410	Triglycerides in HDL	HDL_TG	GCKR	2	27496842	27523684	PTV+D	122	3363	7.28976e-09	1.02259e-08	5.15186e-11	3.90066e-11	2.57745e-06	2.46427e-06	1.325e-10	1.325e-10
NMR metabolomics	NMR Lipoprotein classes (including composition)	Lipoprotein classes composition	23410	Triglycerides in HDL	HDL_TG	FGB	4	154562956	154571086	PTV+D	116	3715	2.30456e-08	2.27754e-08	1.07705e-07	6.26384e-08	2.37816e-08	2.28885e-08	3.0259e-08	3.0259e-08
NMR metabolomics	NMR Lipoprotein classes (including composition)	Lipoprotein classes composition	23410	Triglycerides in HDL	HDL_TG	LPL	8	19901717	19967259	PTV+D	179	935	9.41473e-13	9.59584e-13	1.32203e-15	1.16934e-15	5.77973e-12	5.7157e-12	3.77476e-15	3.77476e-15
NMR metabolomics	NMR Lipoprotein classes (including composition)	Lipoprotein classes composition	23410	Triglycerides in HDL	HDL_TG	ABCA1	9	104781002	104928237	PTV+D	737	6426	1.26928e-05	2.14094e-05	6.17508e-20	8.51655e-20	7.8214e-09	8.08288e-09	2.14777e-19	2.14777e-19
NMR metabolomics	NMR Lipoprotein classes (including composition)	Lipoprotein classes composition	23410	Triglycerides in HDL	HDL_TG	APOC3	11	116829706	116833072	PTV+D	25	1512	1.05398e-186	3.26589e-186	1.17369e-223	2.42857e-224	9.47658e-181	9.27712e-181	1.20733e-223	1.20733e-223
NMR metabolomics	NMR Lipoprotein classes (including composition)	Lipoprotein classes composition	23410	Triglycerides in HDL	HDL_TG	APOA1	11	116835751	116837950	PTV+D	36	632	5.47135e-46	5.47101e-46	9.40662e-44	6.27517e-44	4.99923e-46	4.98921e-46	7.80567e-46	7.80567e-46
NMR metabolomics	NMR Lipoprotein classes (including composition)	Lipoprotein classes composition	23410	Triglycerides in HDL	HDL_TG	PDE3B	11	14643723	14872044	PTV+D	152	1322	9.575e-24	1.01706e-23	6.70407e-35	4.61537e-35	7.11077e-23	6.95889e-23	1.6401e-34	1.6401e-34
NMR metabolomics	NMR Lipoprotein classes (including composition)	Lipoprotein classes composition	23410	Triglycerides in HDL	HDL_TG	APOA5	11	116789367	116792420	PTV+D	63	424	3.7319e-28	3.98689e-28	1.18163e-24	9.8514e-25	4.76578e-25	4.73958e-25	1.1552e-27	1.1552e-27
NMR metabolomics	NMR Lipoprotein classes (including composition)	Lipoprotein classes composition	23410	Triglycerides in HDL	HDL_TG	NR1H3	11	47248300	47269032	PTV+D	211	1590	1.96133e-05	2.05919e-05	6.39641e-09	6.2018e-09	7.55959e-05	7.60721e-05	1.88853e-08	1.88853e-08
NMR metabolomics	NMR Lipoprotein classes (including composition)	Lipoprotein classes composition	23410	Triglycerides in HDL	HDL_TG	LIPC	15	58410569	58569843	PTV+D	191	2705	1.4591e-79	6.44622e-79	1.40645e-131	2.70725e-132	2.53476e-63	2.44575e-63	1.36215e-131	1.36215e-131
NMR metabolomics	NMR Lipoprotein classes (including composition)	Lipoprotein classes composition	23410	Triglycerides in HDL	HDL_TG	PLIN1	15	89664365	89679427	PTV+D	31	525	3.94742e-07	3.96513e-07	6.42288e-09	6.29347e-09	5.09638e-05	5.07469e-05	1.87686e-08	1.87686e-08
NMR metabolomics	NMR Lipoprotein classes (including composition)	Lipoprotein classes composition	23410	Triglycerides in HDL	HDL_TG	TP53BP1	15	43403061	43510728	PTV+D	79	660	1.83689e-08	1.83186e-08	2.71207e-05	2.41101e-05	2.49896e-08	2.47328e-08	3.16529e-08	3.16529e-08
NMR metabolomics	NMR Lipoprotein classes (including composition)	Lipoprotein classes composition	23410	Triglycerides in HDL	HDL_TG	G6PC	17	42900797	42913369	PTV+D	97	970	1.26288e-07	1.34486e-07	2.01898e-16	2.06152e-16	0.000142172	0.000141801	6.66134e-16	6.66134e-16
NMR metabolomics	NMR Lipoprotein classes (including composition)	Lipoprotein classes composition	23410	Triglycerides in HDL	HDL_TG	LIPG	18	49560699	49599182	PTV+D	167	851	0.000584138	0.000611556	6.08404e-12	6.27512e-12	8.5898e-05	8.64462e-05	1.85343e-11	1.85343e-11
NMR metabolomics	NMR Lipoprotein classes (including composition)	Lipoprotein classes composition	23410	Triglycerides in HDL	HDL_TG	ANGPTL4	19	8363289	8374373	PTV+D	79	929	0.000252561	0.00028078	7.1175e-17	8.06325e-17	0.00194866	0.00195632	2.26827e-16	2.26827e-16
NMR metabolomics	NMR Lipoprotein classes (including composition)	Lipoprotein classes composition	23410	Triglycerides in HDL	HDL_TG	INSR	19	7112255	7294034	PTV+D	258	5185	1.35566e-08	1.36489e-08	1.23127e-13	2.05215e-13	1.68038e-08	1.56216e-08	4.61853e-13	4.61853e-13
NMR metabolomics	NMR Lipoprotein classes (including composition)	Lipoprotein classes composition	23410	Triglycerides in HDL	HDL_TG	APOE	19	44905754	44909393	PTV+D	74	661.001	4.01198e-10	4.11944e-10	1.26158e-08	1.14009e-08	4.3924e-09	4.35057e-09	1.08214e-09	1.08214e-09
NMR metabolomics	NMR Lipoprotein classes (including composition)	Lipoprotein classes composition	23410	Triglycerides in HDL	HDL_TG	ZNF229	19	44417519	44448578	PTV+D	67	3379.01	3.04909e-08	3.053e-08	6.79953e-06	3.17921e-06	3.38019e-08	3.25433e-08	4.74964e-08	4.74964e-08
NMR metabolomics	NMR Lipoprotein classes (including composition)	Lipoprotein classes composition	23410	Triglycerides in HDL	HDL_TG	CAD	2	27217390	27243943	Synonymous	597	19751	1.02761e-08	1.357e-08	0.752731	0.993636	7.86835e-07	6.09065e-07	3.4499e-08	3.4499e-08
NMR metabolomics	NMR Lipoprotein classes (including composition)	Lipoprotein classes composition	23410	Triglycerides in HDL	HDL_TG	MLXIPL	7	73593194	73624543	Synonymous	256	9005	2.61805e-11	2.65511e-11	5.01062e-05	6.05473e-06	5.89372e-11	4.87003e-11	5.29284e-11	5.29284e-11
NMR metabolomics	NMR Lipoprotein classes (including composition)	Lipoprotein classes composition	23410	Triglycerides in HDL	HDL_TG	SIDT2	11	117178733	117197445	Synonymous	283	7260	8.05061e-22	1.65569e-21	2.41103e-14	4.5755e-16	1.67268e-20	1.44184e-20	3.03757e-21	3.03757e-21
NMR metabolomics	NMR Lipoprotein classes (including composition)	Lipoprotein classes composition	23410	Triglycerides in HDL	HDL_TG	PCSK7	11	117204337	117232525	Synonymous	194	4551	2.94809e-16	2.88392e-16	0.00113192	0.000702417	8.57628e-16	8.07108e-16	6.66134e-16	6.66134e-16
NMR metabolomics	NMR Lipoprotein classes (including composition)	Lipoprotein classes composition	23412	Phospholipids in VLDL	VLDL_PL	PCSK9	1	55039548	55064852	Missense	448	4328	1.67933e-21	3.03868e-21	7.75833e-31	4.35723e-31	4.05235e-16	3.86679e-16	1.67412e-30	3.34681e-30
NMR metabolomics	NMR Lipoprotein classes (including composition)	Lipoprotein classes composition	23412	Phospholipids in VLDL	VLDL_PL	ANGPTL3	1	62597487	62606159	Missense	209	7605	0.00153275	0.00793084	8.36595e-12	4.38087e-10	2.0143e-25	2.50238e-25	6.6959e-25	1.33918e-24
NMR metabolomics	NMR Lipoprotein classes (including composition)	Lipoprotein classes composition	23412	Phospholipids in VLDL	VLDL_PL	DOCK7	1	62454298	62688368	Missense	1135	16152	0.00102899	0.00571386	1.26071e-06	2.75426e-06	4.28058e-25	4.827e-25	1.36122e-24	2.72244e-24
NMR metabolomics	NMR Lipoprotein classes (including composition)	Lipoprotein classes composition	23412	Phospholipids in VLDL	VLDL_PL	APOB	2	21001429	21044073	Missense	2449	56176	1.3001e-29	5.89554e-26	3.72541e-06	1.19235e-05	7.34303e-23	6.78006e-23	7.79888e-29	1.55978e-28
NMR metabolomics	NMR Lipoprotein classes (including composition)	Lipoprotein classes composition	23412	Phospholipids in VLDL	VLDL_PL	GCKR	2	27496842	27523684	Missense	379	13055	4.27644e-09	1.74658e-08	1.06217e-12	6.98189e-13	7.29122e-06	7.27657e-06	2.52731e-12	5.05462e-12
NMR metabolomics	NMR Lipoprotein classes (including composition)	Lipoprotein classes composition	23412	Phospholipids in VLDL	VLDL_PL	ABCG5	2	43812472	43838865	Missense	451	12856	3.6587e-05	0.000104967	3.74919e-09	4.64785e-09	0.00248155	0.00241506	1.24503e-08	2.49006e-08
NMR metabolomics	NMR Lipoprotein classes (including composition)	Lipoprotein classes composition	23412	Phospholipids in VLDL	VLDL_PL	SLC33A1	3	155821024	155854456	Missense	259	7181	3.23006e-08	2.96766e-08	0.00716811	0.00465542	5.98646e-08	5.50087e-08	6.02776e-08	4.11828e-08
NMR metabolomics	NMR Lipoprotein classes (including composition)	Lipoprotein classes composition	23412	Phospholipids in VLDL	VLDL_PL	PLA2G12A	4	109709989	109730077	Missense	108	5583	3.16134e-27	2.22025e-26	5.32587e-35	2.93407e-35	1.65622e-23	1.50279e-23	1.1351e-34	2.2702e-34
NMR metabolomics	NMR Lipoprotein classes (including composition)	Lipoprotein classes composition	23412	Phospholipids in VLDL	VLDL_PL	FGB	4	154562956	154571086	Missense	254	5573	5.96263e-12	5.75294e-12	4.69084e-09	1.12825e-09	8.54396e-12	7.67823e-12	1.0171e-11	7.90168e-12
NMR metabolomics	NMR Lipoprotein classes (including composition)	Lipoprotein classes composition	23412	Phospholipids in VLDL	VLDL_PL	PLG	6	160702238	160753315	Missense	407	16728	2.49655e-11	1.06351e-10	4.17603e-09	1.00238e-09	1.56102e-06	1.30006e-06	1.18351e-10	2.36647e-10
NMR metabolomics	NMR Lipoprotein classes (including composition)	Lipoprotein classes composition	23412	Phospholipids in VLDL	VLDL_PL	NPC1L1	7	44512535	44541315	Missense	744	18609	0.0017093	0.00145013	2.0794e-08	2.72876e-08	0.000432239	0.000384875	7.08017e-08	1.38567e-07
NMR metabolomics	NMR Lipoprotein classes (including composition)	Lipoprotein classes composition	23412	Phospholipids in VLDL	VLDL_PL	LPL	8	19901717	19967259	Missense	283	2747	3.53229e-08	5.50454e-08	8.34305e-09	9.09375e-09	2.76995e-15	2.78396e-15	8.32667e-15	3.19554e-18
NMR metabolomics	NMR Lipoprotein classes (including composition)	Lipoprotein classes composition	23412	Phospholipids in VLDL	VLDL_PL	ASAH2B	10	50739318	50816495	Missense	166	6260	1.50073e-18	1.49199e-18	1.35583e-10	2.66396e-12	1.6304e-18	1.51677e-18	2.29953e-18	4.59905e-18
NMR metabolomics	NMR Lipoprotein classes (including composition)	Lipoprotein classes composition	23412	Phospholipids in VLDL	VLDL_PL	A1CF	10	50799409	50885675	Missense	287	7142	1.40331e-18	1.42792e-18	6.39476e-08	7.44281e-10	1.89694e-18	1.68748e-18	2.36903e-18	4.73806e-18
NMR metabolomics	NMR Lipoprotein classes (including composition)	Lipoprotein classes composition	23412	Phospholipids in VLDL	VLDL_PL	APOC3	11	116829706	116833072	Missense	62	410	3.95703e-32	4.02352e-32	3.24282e-23	2.48265e-23	1.55584e-31	1.54798e-31	9.52188e-32	3.83633e-37
NMR metabolomics	NMR Lipoprotein classes (including composition)	Lipoprotein classes composition	23412	Phospholipids in VLDL	VLDL_PL	SIK3	11	116843402	117098437	Missense	616	12993	9.97534e-16	1.1946e-15	0.0976803	0.0389983	8.54619e-15	7.29735e-15	2.88658e-15	5.77316e-15
NMR metabolomics	NMR Lipoprotein classes (including composition)	Lipoprotein classes composition	23412	Phospholipids in VLDL	VLDL_PL	ZPR1	11	116773799	116788050	Missense	254	11440	1.4972e-08	4.57764e-07	0.267517	0.315044	2.05891e-14	2.23934e-14	6.43929e-14	1.28786e-13
NMR metabolomics	NMR Lipoprotein classes (including composition)	Lipoprotein classes composition	23412	Phospholipids in VLDL	VLDL_PL	APOA5	11	116789367	116792420	Missense	199	2211	3.28061e-14	4.10292e-14	0.0326308	0.0326322	1.50976e-10	1.49326e-10	1.09357e-13	2.18714e-13
NMR metabolomics	NMR Lipoprotein classes (including composition)	Lipoprotein classes composition	23412	Phospholipids in VLDL	VLDL_PL	PDE3B	11	14643723	14872044	Missense	609	14503	5.4899e-10	5.07557e-10	1.59343e-07	2.94058e-07	1.48883e-09	1.34012e-09	1.14958e-09	6.7073e-12
NMR metabolomics	NMR Lipoprotein classes (including composition)	Lipoprotein classes composition	23412	Phospholipids in VLDL	VLDL_PL	ACACB	12	109116595	109268226	Missense	1381	23989	1.12212e-06	1.77659e-05	0.018911	0.0257167	1.92273e-15	1.9715e-15	5.88418e-15	1.17684e-14
NMR metabolomics	NMR Lipoprotein classes (including composition)	Lipoprotein classes composition	23412	Phospholipids in VLDL	VLDL_PL	LIPC	15	58410569	58569843	Missense	369	5016	3.15956e-08	3.50139e-08	1.83471e-06	1.39306e-06	1.55169e-05	1.4762e-05	9.73945e-08	1.2254e-07
NMR metabolomics	NMR Lipoprotein classes (including composition)	Lipoprotein classes composition	23412	Phospholipids in VLDL	VLDL_PL	STARD9	15	42575659	42720981	Missense	2785	57553	0.000341038	0.000602502	0.073536	0.0722167	4.54646e-08	4.39207e-08	1.34024e-07	2.68048e-07
NMR metabolomics	NMR Lipoprotein classes (including composition)	Lipoprotein classes composition	23412	Phospholipids in VLDL	VLDL_PL	GLTPD2	17	4788959	4790390	Missense	208	4402.01	0.000620521	0.000678519	4.64444e-08	4.87286e-08	0.010137	0.0101673	1.42666e-07	2.85333e-07
NMR metabolomics	NMR Lipoprotein classes (including composition)	Lipoprotein classes composition	23412	Phospholipids in VLDL	VLDL_PL	LDLR	19	11089362	11133816	Missense	557	11012	0.00151699	0.002281	3.87648e-09	1.03735e-08	0.00211227	0.00235691	1.69316e-08	5.74357e-20
NMR metabolomics	NMR Lipoprotein classes (including composition)	Lipoprotein classes composition	23412	Phospholipids in VLDL	VLDL_PL	INSR	19	7112255	7294034	Missense	604	11996	1.11339e-10	1.06491e-10	4.717e-06	1.69847e-06	3.79269e-10	3.14797e-10	2.48077e-10	4.66294e-15
NMR metabolomics	NMR Lipoprotein classes (including composition)	Lipoprotein classes composition	23412	Phospholipids in VLDL	VLDL_PL	ANGPTL4	19	8363289	8374373	Missense	277	6714	2.32756e-07	5.09396e-07	6.49334e-15	1.18448e-14	8.01977e-08	8.53706e-08	2.52021e-14	5.04041e-14
NMR metabolomics	NMR Lipoprotein classes (including composition)	Lipoprotein classes composition	23412	Phospholipids in VLDL	VLDL_PL	AXL	19	41219203	41261766	Missense	463	9503	4.03945e-14	4.27303e-14	0.0634726	0.0138661	1.41615e-13	1.18257e-13	9.4369e-14	9.22595e-14
NMR metabolomics	NMR Lipoprotein classes (including composition)	Lipoprotein classes composition	23412	Phospholipids in VLDL	VLDL_PL	CLPTM1	19	44954585	44993341	Missense	412	5326	1.84874e-10	2.08736e-10	2.34372e-05	1.09444e-05	1.48999e-09	1.3623e-09	5.17011e-10	1.03402e-09
NMR metabolomics	NMR Lipoprotein classes (including composition)	Lipoprotein classes composition	23412	Phospholipids in VLDL	VLDL_PL	TM6SF2	19	19264364	19273391	Missense	207	6950	0.000342847	0.000660766	3.36903e-09	9.17663e-09	0.00234661	0.00241774	1.47856e-08	1.47856e-08
NMR metabolomics	NMR Lipoprotein classes (including composition)	Lipoprotein classes composition	23412	Phospholipids in VLDL	VLDL_PL	ZNF285	19	44382298	44401608	Missense	351	16737	0.00160955	0.00313379	0.995203	0.885973	7.77298e-09	8.33305e-09	2.41298e-08	4.82595e-08
NMR metabolomics	NMR Lipoprotein classes (including composition)	Lipoprotein classes composition	23412	Phospholipids in VLDL	VLDL_PL	PPARA	22	46150521	46243756	Missense	228	5312	7.82315e-08	7.92372e-08	1.43749e-06	5.79157e-07	1.2818e-07	1.15706e-07	1.35534e-07	2.71067e-07
NMR metabolomics	NMR Lipoprotein classes (including composition)	Lipoprotein classes composition	23412	Phospholipids in VLDL	VLDL_PL	PCSK9	1	55039548	55064852	Disruptive Missense	101	1404	2.93688e-17	3.1547e-17	1.3928e-27	1.23081e-27	1.40228e-16	1.36892e-16	3.92042e-27	3.92042e-27
NMR metabolomics	NMR Lipoprotein classes (including composition)	Lipoprotein classes composition	23412	Phospholipids in VLDL	VLDL_PL	ANGPTL3	1	62597487	62606159	Disruptive Missense	17	81	0.000159546	0.000160358	3.28843e-09	3.30211e-09	5.04667e-05	5.05935e-05	9.88492e-09	9.88492e-09
NMR metabolomics	NMR Lipoprotein classes (including composition)	Lipoprotein classes composition	23412	Phospholipids in VLDL	VLDL_PL	APOB	2	21001429	21044073	Disruptive Missense	64	1111	9.12604e-07	1.17562e-06	1.68042e-06	1.60661e-06	3.85256e-10	3.92292e-10	1.16551e-09	1.16551e-09
NMR metabolomics	NMR Lipoprotein classes (including composition)	Lipoprotein classes composition	23412	Phospholipids in VLDL	VLDL_PL	SLC33A1	3	155821024	155854456	Disruptive Missense	48	2792	2.24656e-08	2.2646e-08	1.827e-07	1.2989e-07	2.23351e-08	2.21096e-08	3.12754e-08	3.12754e-08
NMR metabolomics	NMR Lipoprotein classes (including composition)	Lipoprotein classes composition	23412	Phospholipids in VLDL	VLDL_PL	FGB	4	154562956	154571086	Disruptive Missense	100	3606	5.00932e-12	5.02887e-12	1.95377e-11	1.01786e-11	5.33984e-12	5.1663e-12	6.46039e-12	6.46039e-12
NMR metabolomics	NMR Lipoprotein classes (including composition)	Lipoprotein classes composition	23412	Phospholipids in VLDL	VLDL_PL	LPL	8	19901717	19967259	Disruptive Missense	152	840	1.48564e-16	1.50418e-16	5.82772e-19	4.94294e-19	6.84948e-16	6.77849e-16	1.59808e-18	1.59808e-18
NMR metabolomics	NMR Lipoprotein classes (including composition)	Lipoprotein classes composition	23412	Phospholipids in VLDL	VLDL_PL	APOC3	11	116829706	116833072	Disruptive Missense	16	222	4.56089e-32	4.62776e-32	6.40162e-38	6.38621e-38	1.11818e-31	1.11688e-31	1.91817e-37	1.91817e-37
NMR metabolomics	NMR Lipoprotein classes (including composition)	Lipoprotein classes composition	23412	Phospholipids in VLDL	VLDL_PL	PDE3B	11	14643723	14872044	Disruptive Missense	104	646	9.83537e-08	9.93785e-08	1.13007e-12	1.11233e-12	1.19468e-05	1.19021e-05	3.36353e-12	3.36353e-12
NMR metabolomics	NMR Lipoprotein classes (including composition)	Lipoprotein classes composition	23412	Phospholipids in VLDL	VLDL_PL	NR1H3	11	47248300	47269032	Disruptive Missense	175	1421	0.00387641	0.00396667	8.76287e-08	8.88005e-08	0.00896603	0.00898946	2.64624e-07	2.64624e-07
NMR metabolomics	NMR Lipoprotein classes (including composition)	Lipoprotein classes composition	23412	Phospholipids in VLDL	VLDL_PL	LIPC	15	58410569	58569843	Disruptive Missense	163	2265	0.000381544	0.000391549	5.57605e-08	5.44008e-08	0.00156978	0.00152545	1.65187e-07	1.65187e-07
NMR metabolomics	NMR Lipoprotein classes (including composition)	Lipoprotein classes composition	23412	Phospholipids in VLDL	VLDL_PL	TP53BP1	15	43403061	43510728	Disruptive Missense	37	448	2.08992e-07	2.08941e-07	0.000146268	0.000132895	2.32956e-07	2.31784e-07	3.2981e-07	3.2981e-07
NMR metabolomics	NMR Lipoprotein classes (including composition)	Lipoprotein classes composition	23412	Phospholipids in VLDL	VLDL_PL	LDLR	19	11089362	11133816	Disruptive Missense	319	2665	2.64893e-07	2.76595e-07	9.43709e-21	9.7121e-21	0.000153721	0.000154345	2.87178e-20	2.87178e-20
NMR metabolomics	NMR Lipoprotein classes (including composition)	Lipoprotein classes composition	23412	Phospholipids in VLDL	VLDL_PL	INSR	19	7112255	7294034	Disruptive Missense	220	5059	1.07284e-10	1.10982e-10	5.87649e-16	9.01217e-16	1.44841e-10	1.34849e-10	2.33147e-15	2.33147e-15
NMR metabolomics	NMR Lipoprotein classes (including composition)	Lipoprotein classes composition	23412	Phospholipids in VLDL	VLDL_PL	AXL	19	41219203	41261766	Disruptive Missense	107	4483	6.12755e-14	6.13499e-14	1.19898e-09	1.93807e-10	5.98502e-14	5.84477e-14	9.03722e-14	9.03722e-14
NMR metabolomics	NMR Lipoprotein classes (including composition)	Lipoprotein classes composition	23412	Phospholipids in VLDL	VLDL_PL	ANGPTL4	19	8363289	8374373	Disruptive Missense	38	310	2.08289e-05	2.11352e-05	7.43674e-10	7.41489e-10	0.00196148	0.00196337	2.22766e-09	2.22766e-09
NMR metabolomics	NMR Lipoprotein classes (including composition)	Lipoprotein classes composition	23412	Phospholipids in VLDL	VLDL_PL	PCSK9	1	55039548	55064852	pLoF	33	453	1.10912e-31	1.28703e-31	2.57231e-47	2.43708e-47	2.06345e-24	2.05185e-24	7.50862e-47	7.50862e-47
NMR metabolomics	NMR Lipoprotein classes (including composition)	Lipoprotein classes composition	23412	Phospholipids in VLDL	VLDL_PL	APOB	2	21001429	21044073	pLoF	81	326	8.30643e-28	1.20035e-27	7.59565e-114	1.24562e-113	1.74329e-75	1.75835e-75	2.83105e-113	2.83105e-113
NMR metabolomics	NMR Lipoprotein classes (including composition)	Lipoprotein classes composition	23412	Phospholipids in VLDL	VLDL_PL	GCKR	2	27496842	27523684	pLoF	44	1133	6.93493e-07	6.93151e-07	1.73504e-08	1.68558e-08	8.30449e-07	8.16892e-07	4.90696e-08	4.90696e-08
NMR metabolomics	NMR Lipoprotein classes (including composition)	Lipoprotein classes composition	23412	Phospholipids in VLDL	VLDL_PL	APOC3	11	116829706	116833072	pLoF	8	1281	0	0	0	0	0	0	0	0
NMR metabolomics	NMR Lipoprotein classes (including composition)	Lipoprotein classes composition	23412	Phospholipids in VLDL	VLDL_PL	APOA5	11	116789367	116792420	pLoF	13	255	7.5619e-28	8.0382e-28	2.34859e-35	2.24228e-35	5.57778e-25	5.56066e-25	6.88261e-35	6.88261e-35
NMR metabolomics	NMR Lipoprotein classes (including composition)	Lipoprotein classes composition	23412	Phospholipids in VLDL	VLDL_PL	PDE3B	11	14643723	14872044	pLoF	38	649	1.03986e-28	1.04689e-28	1.27344e-33	1.21515e-33	1.18619e-28	1.1806e-28	3.73075e-33	3.73075e-33
NMR metabolomics	NMR Lipoprotein classes (including composition)	Lipoprotein classes composition	23412	Phospholipids in VLDL	VLDL_PL	ANGPTL8	19	11237450	11241943	pLoF	23	544	4.50345e-12	4.48472e-12	1.70058e-11	1.59831e-11	7.2346e-12	7.18342e-12	7.11042e-12	7.11042e-12
NMR metabolomics	NMR Lipoprotein classes (including composition)	Lipoprotein classes composition	23412	Phospholipids in VLDL	VLDL_PL	DOCK6	19	11199295	11262481	pLoF	102	1196	3.35271e-12	3.33245e-12	1.78033e-07	1.65669e-07	1.43053e-11	1.41626e-11	8.12062e-12	8.12062e-12
NMR metabolomics	NMR Lipoprotein classes (including composition)	Lipoprotein classes composition	23412	Phospholipids in VLDL	VLDL_PL	LDLR	19	11089362	11133816	pLoF	30	132	1.34325e-08	1.3479e-08	0.416104	0.414798	3.40568e-07	3.40283e-07	3.88323e-08	3.88323e-08
NMR metabolomics	NMR Lipoprotein classes (including composition)	Lipoprotein classes composition	23412	Phospholipids in VLDL	VLDL_PL	PCSK9	1	55039548	55064852	pLoF+D	134	1857	3.15025e-25	8.56981e-25	2.74053e-62	4.41243e-62	7.92839e-24	8.07103e-24	1.01433e-61	1.01433e-61
NMR metabolomics	NMR Lipoprotein classes (including composition)	Lipoprotein classes composition	23412	Phospholipids in VLDL	VLDL_PL	ANGPTL3	1	62597487	62606159	pLoF+D	41	143	1.77428e-05	1.79056e-05	2.10465e-15	2.11656e-15	1.06935e-10	1.07174e-10	6.43929e-15	6.43929e-15
NMR metabolomics	NMR Lipoprotein classes (including composition)	Lipoprotein classes composition	23412	Phospholipids in VLDL	VLDL_PL	APOB	2	21001429	21044073	pLoF+D	145	1437	4.05568e-11	8.51121e-11	1.60869e-11	4.47291e-11	8.06028e-47	8.33983e-47	2.4593e-46	2.4593e-46
NMR metabolomics	NMR Lipoprotein classes (including composition)	Lipoprotein classes composition	23412	Phospholipids in VLDL	VLDL_PL	GCKR	2	27496842	27523684	pLoF+D	110	1656	6.54219e-07	6.55505e-07	7.27621e-08	6.17853e-08	1.15011e-06	1.11574e-06	1.7267e-07	1.7267e-07
NMR metabolomics	NMR Lipoprotein classes (including composition)	Lipoprotein classes composition	23412	Phospholipids in VLDL	VLDL_PL	SLC33A1	3	155821024	155854456	pLoF+D	67	2937	2.22278e-08	2.24517e-08	1.22493e-06	7.01206e-07	2.33987e-08	2.29581e-08	3.36953e-08	3.36953e-08
NMR metabolomics	NMR Lipoprotein classes (including composition)	Lipoprotein classes composition	23412	Phospholipids in VLDL	VLDL_PL	FGB	4	154562956	154571086	pLoF+D	116	3707	5.09238e-12	5.0922e-12	1.69471e-11	8.37631e-12	5.47876e-12	5.27233e-12	6.36047e-12	6.36047e-12
NMR metabolomics	NMR Lipoprotein classes (including composition)	Lipoprotein classes composition	23412	Phospholipids in VLDL	VLDL_PL	TIMD4	5	156919282	156963255	pLoF+D	27	174	0.000323218	0.000324339	2.39057e-08	2.39229e-08	0.0203035	0.0203149	7.17375e-08	7.17375e-08
NMR metabolomics	NMR Lipoprotein classes (including composition)	Lipoprotein classes composition	23412	Phospholipids in VLDL	VLDL_PL	NPC1L1	7	44512535	44541315	pLoF+D	464	6234	0.102143	0.112278	1.19144e-08	1.60032e-08	0.0958707	0.0983303	4.09782e-08	4.09782e-08
NMR metabolomics	NMR Lipoprotein classes (including composition)	Lipoprotein classes composition	23412	Phospholipids in VLDL	VLDL_PL	LPL	8	19901717	19967259	pLoF+D	177	905	1.16346e-16	1.18355e-16	3.65658e-21	3.10716e-21	7.27208e-16	7.19274e-16	1.00784e-20	1.00784e-20
NMR metabolomics	NMR Lipoprotein classes (including composition)	Lipoprotein classes composition	23412	Phospholipids in VLDL	VLDL_PL	APOC3	11	116829706	116833072	pLoF+D	24	1503	0	0	0	0	0	0	0	0
NMR metabolomics	NMR Lipoprotein classes (including composition)	Lipoprotein classes composition	23412	Phospholipids in VLDL	VLDL_PL	PDE3B	11	14643723	14872044	pLoF+D	142	1295	8.7219e-30	9.701e-30	6.83383e-42	4.14898e-42	2.09544e-28	2.05065e-28	1.54897e-41	1.54897e-41
NMR metabolomics	NMR Lipoprotein classes (including composition)	Lipoprotein classes composition	23412	Phospholipids in VLDL	VLDL_PL	APOA5	11	116789367	116792420	pLoF+D	57	403	4.53461e-28	4.85109e-28	1.58333e-20	1.31188e-20	7.52794e-25	7.48651e-25	1.40538e-27	1.40538e-27
NMR metabolomics	NMR Lipoprotein classes (including composition)	Lipoprotein classes composition	23412	Phospholipids in VLDL	VLDL_PL	LIPC	15	58410569	58569843	pLoF+D	189	2395	0.00038623	0.00039606	7.42755e-08	7.17192e-08	0.00162767	0.00158027	2.18874e-07	2.18874e-07
NMR metabolomics	NMR Lipoprotein classes (including composition)	Lipoprotein classes composition	23412	Phospholipids in VLDL	VLDL_PL	G6PC	17	42900797	42913369	pLoF+D	90	824	0.000651389	0.000669582	7.69627e-11	7.87278e-11	0.0283625	0.0283871	2.33506e-10	2.33506e-10
NMR metabolomics	NMR Lipoprotein classes (including composition)	Lipoprotein classes composition	23412	Phospholipids in VLDL	VLDL_PL	LDLR	19	11089362	11133816	pLoF+D	348	2772	1.74969e-08	1.90967e-08	5.13666e-19	5.23415e-19	7.35912e-06	7.39521e-06	1.55548e-18	1.55548e-18
NMR metabolomics	NMR Lipoprotein classes (including composition)	Lipoprotein classes composition	23412	Phospholipids in VLDL	VLDL_PL	INSR	19	7112255	7294034	pLoF+D	257	5169	1.05823e-10	1.09903e-10	1.30734e-17	2.86763e-17	1.45743e-10	1.35491e-10	5.38777e-17	5.38777e-17
NMR metabolomics	NMR Lipoprotein classes (including composition)	Lipoprotein classes composition	23412	Phospholipids in VLDL	VLDL_PL	AXL	19	41219203	41261766	pLoF+D	129	4534	6.11774e-14	6.12812e-14	3.2308e-09	4.59082e-10	6.01065e-14	5.86268e-14	9.04832e-14	9.04832e-14
NMR metabolomics	NMR Lipoprotein classes (including composition)	Lipoprotein classes composition	23412	Phospholipids in VLDL	VLDL_PL	ANGPTL4	19	8363289	8374373	pLoF+D	72	769	0.00126841	0.00138174	9.88351e-14	1.11415e-13	0.000190811	0.000191616	3.14193e-13	3.14193e-13
NMR metabolomics	NMR Lipoprotein classes (including composition)	Lipoprotein classes composition	23412	Phospholipids in VLDL	VLDL_PL	ANGPTL8	19	11237450	11241943	pLoF+D	24	545	4.49617e-12	4.47763e-12	2.63093e-11	2.46602e-11	7.23337e-12	7.18223e-12	7.48335e-12	7.48335e-12
NMR metabolomics	NMR Lipoprotein classes (including composition)	Lipoprotein classes composition	23412	Phospholipids in VLDL	VLDL_PL	DOCK6	19	11199295	11262481	pLoF+D	131	1554	7.74991e-12	7.60705e-12	5.44631e-06	5.22695e-06	1.85614e-11	1.83817e-11	1.62703e-11	1.62703e-11
NMR metabolomics	NMR Lipoprotein classes (including composition)	Lipoprotein classes composition	23412	Phospholipids in VLDL	VLDL_PL	PCSK9	1	55039548	55064852	PTV	42	530	3.79845e-33	4.61696e-33	3.97587e-58	3.83914e-58	2.33389e-24	2.31849e-24	1.17189e-57	1.17189e-57
NMR metabolomics	NMR Lipoprotein classes (including composition)	Lipoprotein classes composition	23412	Phospholipids in VLDL	VLDL_PL	ANGPTL3	1	62597487	62606159	PTV	36	519	4.66835e-37	5.56392e-37	1.52928e-55	1.49376e-55	5.88253e-32	5.84265e-32	4.53393e-55	4.53393e-55
NMR metabolomics	NMR Lipoprotein classes (including composition)	Lipoprotein classes composition	23412	Phospholipids in VLDL	VLDL_PL	DOCK7	1	62454298	62688368	PTV	102	746	5.47891e-37	6.50379e-37	1.17687e-39	9.03378e-40	7.45669e-32	7.39398e-32	3.06118e-39	3.06118e-39
NMR metabolomics	NMR Lipoprotein classes (including composition)	Lipoprotein classes composition	23412	Phospholipids in VLDL	VLDL_PL	APOB	2	21001429	21044073	PTV	100	447	2.32272e-52	4.58774e-52	1.81452e-174	2.93276e-174	8.97274e-80	9.02976e-80	6.7258e-174	6.7258e-174
NMR metabolomics	NMR Lipoprotein classes (including composition)	Lipoprotein classes composition	23412	Phospholipids in VLDL	VLDL_PL	GCKR	2	27496842	27523684	PTV	56	2830	3.98869e-10	6.07886e-10	4.5771e-14	4.81987e-14	4.05301e-07	3.95212e-07	1.40998e-13	1.40998e-13
NMR metabolomics	NMR Lipoprotein classes (including composition)	Lipoprotein classes composition	23412	Phospholipids in VLDL	VLDL_PL	TIMD4	5	156919282	156963255	PTV	19	225	6.52632e-07	6.60282e-07	2.86528e-09	2.83827e-09	0.000226932	0.000226823	8.51801e-09	8.51801e-09
NMR metabolomics	NMR Lipoprotein classes (including composition)	Lipoprotein classes composition	23412	Phospholipids in VLDL	VLDL_PL	CD36	7	80369575	80679277	PTV	149	2597	0.00217136	0.00258777	4.40251e-08	4.99687e-08	0.0021617	0.00217595	1.40421e-07	1.40421e-07
NMR metabolomics	NMR Lipoprotein classes (including composition)	Lipoprotein classes composition	23412	Phospholipids in VLDL	VLDL_PL	APOC3	11	116829706	116833072	PTV	9	1284	0	0	0	0	0	0	0	0
NMR metabolomics	NMR Lipoprotein classes (including composition)	Lipoprotein classes composition	23412	Phospholipids in VLDL	VLDL_PL	APOA5	11	116789367	116792420	PTV	19	277	5.99953e-28	6.39703e-28	1.37439e-38	1.31603e-38	5.58028e-25	5.56314e-25	4.03372e-38	4.03372e-38
NMR metabolomics	NMR Lipoprotein classes (including composition)	Lipoprotein classes composition	23412	Phospholipids in VLDL	VLDL_PL	PDE3B	11	14643723	14872044	PTV	48	674	1.05275e-28	1.05926e-28	3.58618e-33	3.1905e-33	1.18655e-28	1.18094e-28	1.01297e-32	1.01297e-32
NMR metabolomics	NMR Lipoprotein classes (including composition)	Lipoprotein classes composition	23412	Phospholipids in VLDL	VLDL_PL	INHBE	12	57452323	57459280	PTV	17	555	1.32821e-06	1.34954e-06	6.19548e-08	6.02709e-08	3.77155e-06	3.74234e-06	1.72618e-07	1.72618e-07
NMR metabolomics	NMR Lipoprotein classes (including composition)	Lipoprotein classes composition	23412	Phospholipids in VLDL	VLDL_PL	PLIN1	15	89664365	89679427	PTV	31	523	4.66481e-10	4.70224e-10	1.14528e-10	1.10381e-10	2.24057e-08	2.231e-08	2.7087e-10	2.7087e-10
NMR metabolomics	NMR Lipoprotein classes (including composition)	Lipoprotein classes composition	23412	Phospholipids in VLDL	VLDL_PL	G6PC	17	42900797	42913369	PTV	23	443	1.08303e-06	1.12512e-06	1.04045e-08	1.04639e-08	2.52532e-06	2.5242e-06	3.08827e-08	3.08827e-08
NMR metabolomics	NMR Lipoprotein classes (including composition)	Lipoprotein classes composition	23412	Phospholipids in VLDL	VLDL_PL	DOCK6	19	11199295	11262481	PTV	124	1444	2.05568e-12	2.06136e-12	8.3821e-06	7.76694e-06	1.70673e-11	1.68706e-11	5.50748e-12	5.50748e-12
NMR metabolomics	NMR Lipoprotein classes (including composition)	Lipoprotein classes composition	23412	Phospholipids in VLDL	VLDL_PL	ANGPTL8	19	11237450	11241943	PTV	27	590	4.79481e-12	4.76844e-12	1.48974e-11	1.38897e-11	7.67725e-12	7.61699e-12	7.32658e-12	7.32658e-12
NMR metabolomics	NMR Lipoprotein classes (including composition)	Lipoprotein classes composition	23412	Phospholipids in VLDL	VLDL_PL	LIPE	19	42401507	42427426	PTV	50	888	9.86831e-10	9.92878e-10	2.85045e-08	2.52276e-08	3.88269e-09	3.84468e-09	2.29631e-09	2.29631e-09
NMR metabolomics	NMR Lipoprotein classes (including composition)	Lipoprotein classes composition	23412	Phospholipids in VLDL	VLDL_PL	LDLR	19	11089362	11133816	PTV	48	210	1.67179e-08	1.67762e-08	0.949018	0.947142	5.06577e-07	5.06118e-07	4.86326e-08	4.86326e-08
NMR metabolomics	NMR Lipoprotein classes (including composition)	Lipoprotein classes composition	23412	Phospholipids in VLDL	VLDL_PL	ANGPTL4	19	8363289	8374373	PTV	42	614	0.0180392	0.018938	2.54716e-08	2.79418e-08	8.26165e-05	8.3143e-05	7.9923e-08	7.9923e-08
NMR metabolomics	NMR Lipoprotein classes (including composition)	Lipoprotein classes composition	23412	Phospholipids in VLDL	VLDL_PL	PCSK9	1	55039548	55064852	PTV+D	143	1934	1.27801e-25	3.67557e-25	1.5151e-70	2.96283e-70	8.1974e-24	8.33626e-24	6.01481e-70	6.01481e-70
NMR metabolomics	NMR Lipoprotein classes (including composition)	Lipoprotein classes composition	23412	Phospholipids in VLDL	VLDL_PL	ANGPTL3	1	62597487	62606159	PTV+D	53	600	2.19157e-37	2.65817e-37	3.46751e-63	3.36135e-63	6.51451e-32	6.46013e-32	1.02408e-62	1.02408e-62
NMR metabolomics	NMR Lipoprotein classes (including composition)	Lipoprotein classes composition	23412	Phospholipids in VLDL	VLDL_PL	DOCK7	1	62454298	62688368	PTV+D	154	942	2.83667e-37	3.41866e-37	3.68963e-42	2.69234e-42	8.90521e-32	8.8094e-32	9.3391e-42	9.3391e-42
NMR metabolomics	NMR Lipoprotein classes (including composition)	Lipoprotein classes composition	23412	Phospholipids in VLDL	VLDL_PL	APOB	2	21001429	21044073	PTV+D	164	1558	3.31989e-15	1.097e-14	1.65916e-29	1.38113e-28	2.12796e-53	2.19875e-53	6.48833e-53	6.48833e-53
NMR metabolomics	NMR Lipoprotein classes (including composition)	Lipoprotein classes composition	23412	Phospholipids in VLDL	VLDL_PL	GCKR	2	27496842	27523684	PTV+D	122	3353	3.84899e-10	5.88799e-10	2.43334e-13	1.8856e-13	4.69018e-07	4.51593e-07	6.37268e-13	6.37268e-13
NMR metabolomics	NMR Lipoprotein classes (including composition)	Lipoprotein classes composition	23412	Phospholipids in VLDL	VLDL_PL	SLC33A1	3	155821024	155854456	PTV+D	73	3000	2.21487e-08	2.23878e-08	1.85914e-06	1.01048e-06	2.39993e-08	2.3435e-08	3.41524e-08	3.41524e-08
NMR metabolomics	NMR Lipoprotein classes (including composition)	Lipoprotein classes composition	23412	Phospholipids in VLDL	VLDL_PL	FGB	4	154562956	154571086	PTV+D	116	3707	5.09238e-12	5.0922e-12	1.69471e-11	8.37631e-12	5.47876e-12	5.27233e-12	6.36047e-12	6.36047e-12
NMR metabolomics	NMR Lipoprotein classes (including composition)	Lipoprotein classes composition	23412	Phospholipids in VLDL	VLDL_PL	TIMD4	5	156919282	156963255	PTV+D	33	299	8.76681e-08	8.93453e-08	3.67959e-14	3.66372e-14	0.00028436	0.000284143	1.10134e-13	1.10134e-13
NMR metabolomics	NMR Lipoprotein classes (including composition)	Lipoprotein classes composition	23412	Phospholipids in VLDL	VLDL_PL	NPC1L1	7	44512535	44541315	PTV+D	472	6272	0.102665	0.112789	1.34456e-08	1.7958e-08	0.0958856	0.0983452	4.61329e-08	4.61329e-08
NMR metabolomics	NMR Lipoprotein classes (including composition)	Lipoprotein classes composition	23412	Phospholipids in VLDL	VLDL_PL	LPL	8	19901717	19967259	PTV+D	180	928	1.13891e-16	1.15905e-16	8.4249e-22	7.1628e-22	7.47795e-16	7.39451e-16	2.32281e-21	2.32281e-21
NMR metabolomics	NMR Lipoprotein classes (including composition)	Lipoprotein classes composition	23412	Phospholipids in VLDL	VLDL_PL	APOC3	11	116829706	116833072	PTV+D	25	1506	0	0	0	0	0	0	0	0
NMR metabolomics	NMR Lipoprotein classes (including composition)	Lipoprotein classes composition	23412	Phospholipids in VLDL	VLDL_PL	PDE3B	11	14643723	14872044	PTV+D	152	1320	8.83005e-30	9.81563e-30	9.72597e-42	5.81265e-42	2.09548e-28	2.05069e-28	2.18296e-41	2.18296e-41
NMR metabolomics	NMR Lipoprotein classes (including composition)	Lipoprotein classes composition	23412	Phospholipids in VLDL	VLDL_PL	APOA5	11	116789367	116792420	PTV+D	63	425	3.59775e-28	3.8607e-28	3.355e-23	2.78991e-23	7.53223e-25	7.49074e-25	1.11681e-27	1.11681e-27
NMR metabolomics	NMR Lipoprotein classes (including composition)	Lipoprotein classes composition	23412	Phospholipids in VLDL	VLDL_PL	NR1H3	11	47248300	47269032	PTV+D	210	1589	0.00156084	0.00162844	1.64851e-08	1.6572e-08	0.0081983	0.00821918	4.95846e-08	4.95846e-08
NMR metabolomics	NMR Lipoprotein classes (including composition)	Lipoprotein classes composition	23412	Phospholipids in VLDL	VLDL_PL	PLIN1	15	89664365	89679427	PTV+D	31	523	4.66481e-10	4.70224e-10	1.14528e-10	1.10381e-10	2.24057e-08	2.231e-08	2.7087e-10	2.7087e-10
NMR metabolomics	NMR Lipoprotein classes (including composition)	Lipoprotein classes composition	23412	Phospholipids in VLDL	VLDL_PL	LIPC	15	58410569	58569843	PTV+D	191	2702	0.00011519	0.000122868	1.23998e-09	1.20436e-09	0.00182436	0.00177261	3.6657e-09	3.6657e-09
NMR metabolomics	NMR Lipoprotein classes (including composition)	Lipoprotein classes composition	23412	Phospholipids in VLDL	VLDL_PL	G6PC	17	42900797	42913369	PTV+D	97	970	6.83826e-08	7.20769e-08	1.63137e-14	1.63565e-14	4.91494e-06	4.90209e-06	4.90719e-14	4.90719e-14
NMR metabolomics	NMR Lipoprotein classes (including composition)	Lipoprotein classes composition	23412	Phospholipids in VLDL	VLDL_PL	LDLR	19	11089362	11133816	PTV+D	366	2850	1.68798e-08	1.84359e-08	3.89413e-19	3.96392e-19	6.14377e-06	6.17712e-06	1.17861e-18	1.17861e-18
NMR metabolomics	NMR Lipoprotein classes (including composition)	Lipoprotein classes composition	23412	Phospholipids in VLDL	VLDL_PL	INSR	19	7112255	7294034	PTV+D	258	5170	1.05828e-10	1.09907e-10	1.16947e-17	2.59772e-17	1.45743e-10	1.35491e-10	4.83855e-17	4.83855e-17
NMR metabolomics	NMR Lipoprotein classes (including composition)	Lipoprotein classes composition	23412	Phospholipids in VLDL	VLDL_PL	ANGPTL4	19	8363289	8374373	PTV+D	80	924	0.000885368	0.00096888	5.21657e-16	5.91799e-16	0.000149091	0.000149693	1.77636e-15	1.77636e-15
NMR metabolomics	NMR Lipoprotein classes (including composition)	Lipoprotein classes composition	23412	Phospholipids in VLDL	VLDL_PL	AXL	19	41219203	41261766	PTV+D	130	4543	6.12701e-14	6.1346e-14	3.07736e-09	4.37475e-10	6.01076e-14	5.86276e-14	9.04832e-14	9.04832e-14
NMR metabolomics	NMR Lipoprotein classes (including composition)	Lipoprotein classes composition	23412	Phospholipids in VLDL	VLDL_PL	ANGPTL8	19	11237450	11241943	PTV+D	28	591	4.78706e-12	4.76089e-12	2.26383e-11	2.10587e-11	7.67568e-12	7.61545e-12	7.77012e-12	7.77012e-12
NMR metabolomics	NMR Lipoprotein classes (including composition)	Lipoprotein classes composition	23412	Phospholipids in VLDL	VLDL_PL	DOCK6	19	11199295	11262481	PTV+D	153	1802	4.74907e-12	4.7029e-12	7.42995e-05	7.08698e-05	2.13227e-11	2.1089e-11	1.15938e-11	1.15938e-11
NMR metabolomics	NMR Lipoprotein classes (including composition)	Lipoprotein classes composition	23412	Phospholipids in VLDL	VLDL_PL	LIPE	19	42401507	42427426	PTV+D	56	966	1.08839e-09	1.09146e-09	6.19393e-08	5.43058e-08	4.24223e-09	4.19344e-09	2.56e-09	2.56e-09
NMR metabolomics	NMR Lipoprotein classes (including composition)	Lipoprotein classes composition	23412	Phospholipids in VLDL	VLDL_PL	APOB	2	21001429	21044073	Synonymous	996	26567	7.84976e-24	3.61832e-21	1.21395e-06	2.64818e-07	3.21423e-22	2.97352e-22	4.47284e-23	4.47284e-23
NMR metabolomics	NMR Lipoprotein classes (including composition)	Lipoprotein classes composition	23412	Phospholipids in VLDL	VLDL_PL	CAD	2	27217390	27243943	Synonymous	598	19719	4.12226e-10	7.28693e-10	0.726235	0.98374	3.07135e-07	2.37834e-07	1.57661e-09	1.57661e-09
NMR metabolomics	NMR Lipoprotein classes (including composition)	Lipoprotein classes composition	23412	Phospholipids in VLDL	VLDL_PL	C2orf16	2	27537386	27582721	Synonymous	931	23062	5.51394e-09	8.89142e-09	0.0011357	0.000312043	2.11374e-07	1.57769e-07	1.96786e-08	1.96786e-08
NMR metabolomics	NMR Lipoprotein classes (including composition)	Lipoprotein classes composition	23412	Phospholipids in VLDL	VLDL_PL	SLC30A3	2	27253684	27275817	Synonymous	121	5619	1.04801e-07	1.03863e-07	7.5133e-07	3.17995e-07	1.2169e-07	1.12306e-07	1.47176e-07	1.47176e-07
NMR metabolomics	NMR Lipoprotein classes (including composition)	Lipoprotein classes composition	23412	Phospholipids in VLDL	VLDL_PL	SLC22A2	6	160171061	160277638	Synonymous	136	8089	3.43465e-10	3.17728e-10	0.000258501	3.96405e-05	4.60223e-10	3.97823e-10	5.58377e-10	5.58377e-10
NMR metabolomics	NMR Lipoprotein classes (including composition)	Lipoprotein classes composition	23412	Phospholipids in VLDL	VLDL_PL	MLXIPL	7	73593194	73624543	Synonymous	255	8995	1.36908e-09	1.35545e-09	0.00761602	0.00152126	2.85327e-09	2.35789e-09	2.67527e-09	2.67527e-09
NMR metabolomics	NMR Lipoprotein classes (including composition)	Lipoprotein classes composition	23412	Phospholipids in VLDL	VLDL_PL	SIDT2	11	117178733	117197445	Synonymous	282	7239	2.31399e-18	3.63079e-18	1.55231e-10	4.96728e-12	1.85675e-17	1.60092e-17	7.28245e-18	7.28245e-18
NMR metabolomics	NMR Lipoprotein classes (including composition)	Lipoprotein classes composition	23412	Phospholipids in VLDL	VLDL_PL	PCSK7	11	117204337	117232525	Synonymous	193	4542	1.24667e-13	1.24415e-13	0.00293413	0.00193221	4.64803e-13	4.37509e-13	2.92766e-13	2.92766e-13
NMR metabolomics	NMR Lipoprotein classes (including composition)	Lipoprotein classes composition	23412	Phospholipids in VLDL	VLDL_PL	SMARCA4	19	10960825	11079426	Synonymous	589	19188	1.00862e-08	9.0411e-09	0.0259362	0.00715187	3.71594e-08	2.73627e-08	2.19613e-08	2.19613e-08
NMR metabolomics	NMR Lipoprotein classes (including composition)	Lipoprotein classes composition	23413	Phospholipids in LDL	LDL_PL	PCSK9	1	55039548	55064852	Missense	448	4327	5.89917e-56	3.29847e-55	3.3488e-74	6.72767e-75	1.2319e-41	1.17539e-41	3.36132e-74	5.38151e-74
NMR metabolomics	NMR Lipoprotein classes (including composition)	Lipoprotein classes composition	23413	Phospholipids in LDL	LDL_PL	SYPL2	1	109466628	109482137	Missense	155	6278	7.9731e-12	7.01157e-12	1.536e-05	5.10978e-06	1.0847e-11	9.73876e-12	1.29614e-11	1.29614e-11
NMR metabolomics	NMR Lipoprotein classes (including composition)	Lipoprotein classes composition	23413	Phospholipids in LDL	LDL_PL	CELSR2	1	109250019	109275750	Missense	1611	34610	2.76796e-10	1.18178e-09	0.484251	0.484679	4.79496e-07	4.11242e-07	1.34425e-09	2.68849e-09
NMR metabolomics	NMR Lipoprotein classes (including composition)	Lipoprotein classes composition	23413	Phospholipids in LDL	LDL_PL	AMIGO1	1	109504175	109509738	Missense	174	5309	5.33214e-09	5.27096e-09	1.01456e-06	3.29499e-07	7.07229e-09	6.45007e-09	8.85328e-09	8.85328e-09
NMR metabolomics	NMR Lipoprotein classes (including composition)	Lipoprotein classes composition	23413	Phospholipids in LDL	LDL_PL	ANGPTL3	1	62597487	62606159	Missense	210	7622	0.146371	0.22645	0.0114305	0.0230136	3.94019e-09	4.8985e-09	1.31022e-08	2.62043e-08
NMR metabolomics	NMR Lipoprotein classes (including composition)	Lipoprotein classes composition	23413	Phospholipids in LDL	LDL_PL	DOCK7	1	62454298	62688368	Missense	1137	16186	0.219609	0.308572	0.15278	0.17893	8.38734e-09	9.46093e-09	2.66755e-08	5.3351e-08
NMR metabolomics	NMR Lipoprotein classes (including composition)	Lipoprotein classes composition	23413	Phospholipids in LDL	LDL_PL	APOB	2	21001429	21044073	Missense	2447	56168	6.15871e-49	2.1918e-41	0.938389	0.737545	1.09613e-65	1.2632e-65	3.52125e-65	1.41811e-66
NMR metabolomics	NMR Lipoprotein classes (including composition)	Lipoprotein classes composition	23413	Phospholipids in LDL	LDL_PL	ABCG5	2	43812472	43838865	Missense	449	12848	6.29293e-15	2.39402e-13	1.84533e-22	3.48845e-22	3.11621e-13	2.92938e-13	7.2414e-22	1.44828e-21
NMR metabolomics	NMR Lipoprotein classes (including composition)	Lipoprotein classes composition	23413	Phospholipids in LDL	LDL_PL	ABCG8	2	43831942	43882987	Missense	642	13156	1.30223e-15	1.93114e-15	2.75627e-10	1.41464e-10	3.30877e-13	2.90644e-13	4.66294e-15	9.21485e-15
NMR metabolomics	NMR Lipoprotein classes (including composition)	Lipoprotein classes composition	23413	Phospholipids in LDL	LDL_PL	FGB	4	154562956	154571086	Missense	254	5575	6.62232e-13	6.3979e-13	2.54158e-08	5.07659e-09	9.53744e-13	8.57158e-13	1.13465e-12	9.45244e-13
NMR metabolomics	NMR Lipoprotein classes (including composition)	Lipoprotein classes composition	23413	Phospholipids in LDL	LDL_PL	PLG	6	160702238	160753315	Missense	407	16727	2.40791e-08	2.65683e-08	0.00068727	0.000251181	5.24719e-07	4.36303e-07	7.19668e-08	1.04163e-07
NMR metabolomics	NMR Lipoprotein classes (including composition)	Lipoprotein classes composition	23413	Phospholipids in LDL	LDL_PL	NPC1L1	7	44512535	44541315	Missense	746	18609	0.000272012	0.00026091	7.1494e-11	1.43153e-10	5.74262e-06	6.07146e-06	2.86081e-10	3.66596e-13
NMR metabolomics	NMR Lipoprotein classes (including composition)	Lipoprotein classes composition	23413	Phospholipids in LDL	LDL_PL	SNX8	7	2251770	2354318	Missense	319	7880	5.11313e-08	2.19648e-08	8.61993e-05	6.43227e-05	3.89897e-09	3.6496e-09	1.0074e-08	2.0148e-08
NMR metabolomics	NMR Lipoprotein classes (including composition)	Lipoprotein classes composition	23413	Phospholipids in LDL	LDL_PL	JAK2	9	4984390	5128183	Missense	641	13080	0.00456836	0.0116003	0.772344	0.822128	8.43627e-22	9.79216e-22	2.71914e-21	1.66657e-22
NMR metabolomics	NMR Lipoprotein classes (including composition)	Lipoprotein classes composition	23413	Phospholipids in LDL	LDL_PL	A1CF	10	50799409	50885675	Missense	287	7140	5.19502e-11	5.65813e-11	0.0012945	0.000102133	8.62852e-11	7.6703e-11	9.74822e-11	1.94964e-10
NMR metabolomics	NMR Lipoprotein classes (including composition)	Lipoprotein classes composition	23413	Phospholipids in LDL	LDL_PL	ASAH2B	10	50739318	50816495	Missense	167	6259	6.97051e-11	6.83575e-11	2.98588e-07	3.98112e-08	7.39673e-11	6.88148e-11	1.05162e-10	2.10324e-10
NMR metabolomics	NMR Lipoprotein classes (including composition)	Lipoprotein classes composition	23413	Phospholipids in LDL	LDL_PL	NR1H4	12	100473708	100564413	Missense	256	8680	5.5385e-05	7.53781e-05	2.89534e-08	2.74996e-08	0.00147067	0.00130203	8.45844e-08	1.68972e-07
NMR metabolomics	NMR Lipoprotein classes (including composition)	Lipoprotein classes composition	23413	Phospholipids in LDL	LDL_PL	LDLR	19	11089362	11133816	Missense	554	11010	8.51721e-10	7.6924e-09	7.20402e-32	1.08817e-29	3.27573e-27	3.94956e-27	4.29381e-31	2.9994e-82
NMR metabolomics	NMR Lipoprotein classes (including composition)	Lipoprotein classes composition	23413	Phospholipids in LDL	LDL_PL	MARK4	19	45079288	45305283	Missense	2140	32681	5.59902e-77	3.73321e-75	1.18518e-07	9.87478e-09	3.84066e-64	3.18418e-64	3.30977e-76	6.61954e-76
NMR metabolomics	NMR Lipoprotein classes (including composition)	Lipoprotein classes composition	23413	Phospholipids in LDL	LDL_PL	NKPD1	19	45149750	45158737	Missense	353	7300.01	2.45969e-65	2.70261e-65	5.39134e-23	3.53598e-26	8.31836e-65	7.41085e-65	5.81552e-65	1.1631e-64
NMR metabolomics	NMR Lipoprotein classes (including composition)	Lipoprotein classes composition	23413	Phospholipids in LDL	LDL_PL	PPP1R37	19	45091396	45148077	Missense	481	4506	8.84427e-24	8.65107e-24	2.36918e-05	1.38906e-05	2.70546e-23	2.57448e-23	1.97067e-23	3.94134e-23
NMR metabolomics	NMR Lipoprotein classes (including composition)	Lipoprotein classes composition	23413	Phospholipids in LDL	LDL_PL	APOE	19	44905754	44909393	Missense	238	3814.01	4.88551e-22	1.34509e-21	0.00593485	0.0082988	4.35028e-13	4.40184e-13	2.15029e-21	4.30054e-21
NMR metabolomics	NMR Lipoprotein classes (including composition)	Lipoprotein classes composition	23413	Phospholipids in LDL	LDL_PL	CLPTM1	19	44954585	44993341	Missense	412	5332	4.16416e-21	5.51965e-21	1.71908e-07	3.988e-08	1.01266e-19	9.25746e-20	1.35749e-20	2.71498e-20
NMR metabolomics	NMR Lipoprotein classes (including composition)	Lipoprotein classes composition	23413	Phospholipids in LDL	LDL_PL	PVR	19	44643798	44663583	Missense	238	4629	7.84748e-10	9.37063e-10	6.98945e-14	5.306e-14	8.4852e-06	8.16372e-06	1.81077e-13	3.62155e-13
NMR metabolomics	NMR Lipoprotein classes (including composition)	Lipoprotein classes composition	23413	Phospholipids in LDL	LDL_PL	CEACAM20	19	44501677	44529788	Missense	312	7036	2.7325e-06	4.86264e-06	0.000155504	0.000130918	1.78737e-12	1.83136e-12	5.42721e-12	5.42721e-12
NMR metabolomics	NMR Lipoprotein classes (including composition)	Lipoprotein classes composition	23413	Phospholipids in LDL	LDL_PL	TOMM40	19	44890569	44903689	Missense	194	2095	9.26746e-10	9.24903e-10	0.000515132	0.000350793	1.52107e-09	1.4685e-09	1.71495e-09	3.4299e-09
NMR metabolomics	NMR Lipoprotein classes (including composition)	Lipoprotein classes composition	23413	Phospholipids in LDL	LDL_PL	CADM4	19	43622368	43639839	Missense	185	3265	0.00800176	0.0126593	0.00609871	0.00738227	1.01356e-09	1.10077e-09	3.1661e-09	6.3322e-09
NMR metabolomics	NMR Lipoprotein classes (including composition)	Lipoprotein classes composition	23413	Phospholipids in LDL	LDL_PL	ZNF177	19	9363020	9382617	Missense	339	13070	0.406521	0.41865	0.944233	0.889035	6.6186e-09	8.329e-09	2.21278e-08	4.42557e-08
NMR metabolomics	NMR Lipoprotein classes (including composition)	Lipoprotein classes composition	23413	Phospholipids in LDL	LDL_PL	ZNF559-ZNF177	19	9324174	9382617	Missense	841	21307	0.706326	0.671534	0.80019	0.858618	1.12244e-08	1.31856e-08	3.63786e-08	7.27573e-08
NMR metabolomics	NMR Lipoprotein classes (including composition)	Lipoprotein classes composition	23413	Phospholipids in LDL	LDL_PL	ZNF229	19	44417519	44448578	Missense	488	6121	0.000336647	0.000466267	0.0119709	0.0112273	1.69324e-08	1.7021e-08	5.09276e-08	1.01855e-07
NMR metabolomics	NMR Lipoprotein classes (including composition)	Lipoprotein classes composition	23413	Phospholipids in LDL	LDL_PL	BCL3	19	44747705	44760044	Missense	243	2965	3.21209e-08	3.39572e-08	1.72525e-05	1.0628e-05	8.95795e-08	8.47214e-08	7.16846e-08	1.43369e-07
NMR metabolomics	NMR Lipoprotein classes (including composition)	Lipoprotein classes composition	23413	Phospholipids in LDL	LDL_PL	NECTIN2	19	44846175	44889228	Missense	407	16650	3.39423e-05	6.1487e-05	0.0219474	0.016509	1.06464e-05	1.30257e-05	2.77096e-05	2.89273e-07
NMR metabolomics	NMR Lipoprotein classes (including composition)	Lipoprotein classes composition	23413	Phospholipids in LDL	LDL_PL	BCAM	19	44809059	44821421	Missense	419	17003	3.11423e-08	4.3658e-07	1.06907e-06	4.66022e-07	2.12487e-06	2.2778e-06	1.56282e-07	3.12564e-07
NMR metabolomics	NMR Lipoprotein classes (including composition)	Lipoprotein classes composition	23413	Phospholipids in LDL	LDL_PL	PCSK9	1	55039548	55064852	Disruptive Missense	101	1406	7.15439e-44	8.98325e-44	5.05354e-74	4.04921e-74	4.27361e-42	4.17162e-42	1.34879e-73	1.34879e-73
NMR metabolomics	NMR Lipoprotein classes (including composition)	Lipoprotein classes composition	23413	Phospholipids in LDL	LDL_PL	APOB	2	21001429	21044073	Disruptive Missense	64	1117	1.40982e-40	8.91335e-40	2.70539e-45	2.47895e-45	2.39e-67	2.43457e-67	7.23625e-67	7.23625e-67
NMR metabolomics	NMR Lipoprotein classes (including composition)	Lipoprotein classes composition	23413	Phospholipids in LDL	LDL_PL	ABCG5	2	43812472	43838865	Disruptive Missense	112	2513	1.94933e-07	2.26784e-07	4.00062e-11	3.96458e-11	8.73692e-05	8.67932e-05	1.19453e-10	1.19453e-10
NMR metabolomics	NMR Lipoprotein classes (including composition)	Lipoprotein classes composition	23413	Phospholipids in LDL	LDL_PL	FGB	4	154562956	154571086	Disruptive Missense	100	3605	5.24241e-13	5.34654e-13	1.56042e-11	6.51034e-12	5.96106e-13	5.76849e-13	8.10019e-13	8.10019e-13
NMR metabolomics	NMR Lipoprotein classes (including composition)	Lipoprotein classes composition	23413	Phospholipids in LDL	LDL_PL	PLG	6	160702238	160753315	Disruptive Missense	97	4799	1.2759e-07	1.21542e-07	8.98029e-06	3.87152e-06	1.34526e-07	1.25565e-07	1.88487e-07	1.88487e-07
NMR metabolomics	NMR Lipoprotein classes (including composition)	Lipoprotein classes composition	23413	Phospholipids in LDL	LDL_PL	NPC1L1	7	44512535	44541315	Disruptive Missense	411	5784	0.00104306	0.00170368	4.69552e-14	8.76653e-14	1.92767e-06	1.99862e-06	1.83409e-13	1.83409e-13
NMR metabolomics	NMR Lipoprotein classes (including composition)	Lipoprotein classes composition	23413	Phospholipids in LDL	LDL_PL	JAK2	9	4984390	5128183	Disruptive Missense	204	1311	4.44402e-23	4.40342e-23	0.000292938	0.000269569	8.17e-23	8.09971e-23	8.59627e-23	8.59627e-23
NMR metabolomics	NMR Lipoprotein classes (including composition)	Lipoprotein classes composition	23413	Phospholipids in LDL	LDL_PL	LDLR	19	11089362	11133816	Disruptive Missense	317	2662	2.45047e-24	3.63773e-24	4.38381e-83	5.81506e-83	1.16742e-42	1.17902e-42	1.4997e-82	1.4997e-82
NMR metabolomics	NMR Lipoprotein classes (including composition)	Lipoprotein classes composition	23413	Phospholipids in LDL	LDL_PL	APOE	19	44905754	44909393	Disruptive Missense	58	620.001	6.12926e-17	6.754e-17	8.56962e-16	7.41677e-16	6.85022e-14	6.78701e-14	1.78147e-16	1.78147e-16
NMR metabolomics	NMR Lipoprotein classes (including composition)	Lipoprotein classes composition	23413	Phospholipids in LDL	LDL_PL	NECTIN2	19	44846175	44889228	Disruptive Missense	75	398	6.17587e-08	6.21139e-08	0.000132832	0.000128682	2.23657e-07	2.22777e-07	1.45396e-07	1.45396e-07
NMR metabolomics	NMR Lipoprotein classes (including composition)	Lipoprotein classes composition	23413	Phospholipids in LDL	LDL_PL	PCSK9	1	55039548	55064852	pLoF	33	451	2.49042e-62	3.29826e-62	3.59464e-94	3.26989e-94	3.32365e-49	3.30495e-49	1.02737e-93	1.02737e-93
NMR metabolomics	NMR Lipoprotein classes (including composition)	Lipoprotein classes composition	23413	Phospholipids in LDL	LDL_PL	APOB	2	21001429	21044073	pLoF	81	325	5.03059e-32	7.67374e-32	1.31605e-125	2.30447e-125	1.44799e-89	1.4577e-89	5.02601e-125	5.02601e-125
NMR metabolomics	NMR Lipoprotein classes (including composition)	Lipoprotein classes composition	23413	Phospholipids in LDL	LDL_PL	APOC3	11	116829706	116833072	pLoF	8	1282	5.86396e-15	6.44185e-15	2.8258e-18	3.30912e-18	1.81507e-14	1.79512e-14	9.13919e-18	9.13919e-18
NMR metabolomics	NMR Lipoprotein classes (including composition)	Lipoprotein classes composition	23413	Phospholipids in LDL	LDL_PL	LDLR	19	11089362	11133816	pLoF	30	132	4.76315e-18	4.89254e-18	0.145214	0.146432	2.57094e-14	2.57294e-14	1.44782e-17	1.44782e-17
NMR metabolomics	NMR Lipoprotein classes (including composition)	Lipoprotein classes composition	23413	Phospholipids in LDL	LDL_PL	ZNF180	19	44474428	44500524	pLoF	37	1716	1.02884e-07	1.02794e-07	8.81884e-07	7.16916e-07	9.67871e-08	9.63053e-08	1.40541e-07	1.40541e-07
NMR metabolomics	NMR Lipoprotein classes (including composition)	Lipoprotein classes composition	23413	Phospholipids in LDL	LDL_PL	PCSK9	1	55039548	55064852	pLoF+D	134	1857	6.49444e-60	5.30181e-59	9.79702e-150	2.58872e-149	1.28414e-48	1.30732e-48	4.26436e-149	4.26436e-149
NMR metabolomics	NMR Lipoprotein classes (including composition)	Lipoprotein classes composition	23413	Phospholipids in LDL	LDL_PL	APOB	2	21001429	21044073	pLoF+D	145	1442	1.80442e-45	1.99869e-44	0.356288	0.26844	2.8371e-67	2.87618e-67	8.56952e-67	8.56952e-67
NMR metabolomics	NMR Lipoprotein classes (including composition)	Lipoprotein classes composition	23413	Phospholipids in LDL	LDL_PL	ABCG5	2	43812472	43838865	pLoF+D	148	2782	1.24689e-07	1.50013e-07	1.34157e-14	1.51326e-14	9.47247e-05	9.37163e-05	4.27436e-14	4.27436e-14
NMR metabolomics	NMR Lipoprotein classes (including composition)	Lipoprotein classes composition	23413	Phospholipids in LDL	LDL_PL	ABCG8	2	43831942	43882987	pLoF+D	203	4523	5.28769e-05	6.0581e-05	7.9519e-09	9.31372e-09	0.00197481	0.00192666	2.57333e-08	2.57333e-08
NMR metabolomics	NMR Lipoprotein classes (including composition)	Lipoprotein classes composition	23413	Phospholipids in LDL	LDL_PL	FGB	4	154562956	154571086	pLoF+D	116	3705	5.16217e-13	5.28378e-13	2.76662e-12	1.26131e-12	6.11402e-13	5.88518e-13	7.21201e-13	7.21201e-13
NMR metabolomics	NMR Lipoprotein classes (including composition)	Lipoprotein classes composition	23413	Phospholipids in LDL	LDL_PL	HMGCR	5	75336329	75362104	pLoF+D	113	742	0.000126705	0.000127068	2.62606e-08	2.78085e-08	0.000143029	0.000142412	8.10046e-08	8.10046e-08
NMR metabolomics	NMR Lipoprotein classes (including composition)	Lipoprotein classes composition	23413	Phospholipids in LDL	LDL_PL	PLG	6	160702238	160753315	pLoF+D	123	4850	1.27841e-07	1.21716e-07	7.05469e-06	3.06886e-06	1.34523e-07	1.25562e-07	1.88067e-07	1.88067e-07
NMR metabolomics	NMR Lipoprotein classes (including composition)	Lipoprotein classes composition	23413	Phospholipids in LDL	LDL_PL	NPC1L1	7	44512535	44541315	pLoF+D	464	6229	0.000817692	0.00137007	3.14511e-17	6.7058e-17	2.04927e-06	2.11989e-06	1.28458e-16	1.28458e-16
NMR metabolomics	NMR Lipoprotein classes (including composition)	Lipoprotein classes composition	23413	Phospholipids in LDL	LDL_PL	JAK2	9	4984390	5128183	pLoF+D	246	1473	5.97485e-23	5.89795e-23	0.00148599	0.00137858	9.02608e-23	8.94806e-23	1.07245e-22	1.07245e-22
NMR metabolomics	NMR Lipoprotein classes (including composition)	Lipoprotein classes composition	23413	Phospholipids in LDL	LDL_PL	ABCA1	9	104781002	104928237	pLoF+D	719	6350	0.0146769	0.0165966	6.71805e-08	7.64511e-08	0.00213771	0.00221915	2.14542e-07	2.14542e-07
NMR metabolomics	NMR Lipoprotein classes (including composition)	Lipoprotein classes composition	23413	Phospholipids in LDL	LDL_PL	APOC3	11	116829706	116833072	pLoF+D	24	1503	1.96705e-15	2.35869e-15	1.0061e-21	1.21897e-21	2.11582e-14	2.07129e-14	3.30706e-21	3.30706e-21
NMR metabolomics	NMR Lipoprotein classes (including composition)	Lipoprotein classes composition	23413	Phospholipids in LDL	LDL_PL	ASGR1	17	7173431	7179564	pLoF+D	31	157	1.57759e-05	1.584e-05	8.88798e-08	8.83989e-08	0.000319234	0.000318776	2.6436e-07	2.6436e-07
NMR metabolomics	NMR Lipoprotein classes (including composition)	Lipoprotein classes composition	23413	Phospholipids in LDL	LDL_PL	LDLR	19	11089362	11133816	pLoF+D	346	2769	5.15631e-27	8.49244e-27	1.14805e-82	1.51017e-82	2.06125e-46	2.08213e-46	3.91334e-82	3.91334e-82
NMR metabolomics	NMR Lipoprotein classes (including composition)	Lipoprotein classes composition	23413	Phospholipids in LDL	LDL_PL	APOE	19	44905754	44909393	pLoF+D	71	649.001	6.30352e-17	6.94178e-17	3.69676e-16	3.19458e-16	7.02427e-14	6.95737e-14	1.68247e-16	1.68247e-16
NMR metabolomics	NMR Lipoprotein classes (including composition)	Lipoprotein classes composition	23413	Phospholipids in LDL	LDL_PL	NECTIN2	19	44846175	44889228	pLoF+D	91	604	3.54848e-10	3.60857e-10	0.223304	0.222476	3.78779e-07	3.77266e-07	1.07247e-09	1.07247e-09
NMR metabolomics	NMR Lipoprotein classes (including composition)	Lipoprotein classes composition	23413	Phospholipids in LDL	LDL_PL	ZNF180	19	44474428	44500524	pLoF+D	64	1795	1.04922e-07	1.04556e-07	3.55975e-06	2.60622e-06	9.90061e-08	9.82301e-08	1.49849e-07	1.49849e-07
NMR metabolomics	NMR Lipoprotein classes (including composition)	Lipoprotein classes composition	23413	Phospholipids in LDL	LDL_PL	PCSK9	1	55039548	55064852	PTV	42	528	6.95423e-66	1.03157e-65	5.34102e-121	5.2617e-121	3.76142e-49	3.73658e-49	1.59032e-120	1.59032e-120
NMR metabolomics	NMR Lipoprotein classes (including composition)	Lipoprotein classes composition	23413	Phospholipids in LDL	LDL_PL	ANGPTL3	1	62597487	62606159	PTV	36	520	9.54948e-12	9.97873e-12	2.73117e-17	2.71101e-17	2.59083e-10	2.57322e-10	8.16313e-17	8.16313e-17
NMR metabolomics	NMR Lipoprotein classes (including composition)	Lipoprotein classes composition	23413	Phospholipids in LDL	LDL_PL	DOCK7	1	62454298	62688368	PTV	102	745	1.26451e-11	1.31396e-11	6.94637e-12	6.33287e-12	3.27131e-10	3.24365e-10	1.29536e-11	1.29536e-11
NMR metabolomics	NMR Lipoprotein classes (including composition)	Lipoprotein classes composition	23413	Phospholipids in LDL	LDL_PL	APOB	2	21001429	21044073	PTV	100	447	5.04911e-58	1.07525e-57	5.5592e-192	9.59227e-192	2.69783e-92	2.71271e-92	2.11169e-191	2.11169e-191
NMR metabolomics	NMR Lipoprotein classes (including composition)	Lipoprotein classes composition	23413	Phospholipids in LDL	LDL_PL	ALB	4	73397114	73421412	PTV	31	117	1.43537e-07	1.44933e-07	5.92284e-07	5.93059e-07	3.00778e-06	3.00749e-06	3.3508e-07	3.3508e-07
NMR metabolomics	NMR Lipoprotein classes (including composition)	Lipoprotein classes composition	23413	Phospholipids in LDL	LDL_PL	APOC3	11	116829706	116833072	PTV	9	1285	5.84947e-15	6.42744e-15	1.50217e-18	1.80236e-18	1.81502e-14	1.79507e-14	4.91412e-18	4.91412e-18
NMR metabolomics	NMR Lipoprotein classes (including composition)	Lipoprotein classes composition	23413	Phospholipids in LDL	LDL_PL	ZNF229	19	44417519	44448578	PTV	45	3261.01	2.58997e-32	2.60098e-32	1.28471e-31	3.16083e-32	2.73919e-32	2.6508e-32	3.14614e-32	3.14614e-32
NMR metabolomics	NMR Lipoprotein classes (including composition)	Lipoprotein classes composition	23413	Phospholipids in LDL	LDL_PL	LDLR	19	11089362	11133816	PTV	48	210	1.48123e-18	1.5268e-18	0.000132427	0.000135	3.82171e-14	3.82443e-14	4.51083e-18	4.51083e-18
NMR metabolomics	NMR Lipoprotein classes (including composition)	Lipoprotein classes composition	23413	Phospholipids in LDL	LDL_PL	ZNF180	19	44474428	44500524	PTV	55	1959	1.07836e-07	1.0707e-07	1.77218e-06	1.28159e-06	1.10871e-07	1.08581e-07	1.57122e-07	1.57122e-07
NMR metabolomics	NMR Lipoprotein classes (including composition)	Lipoprotein classes composition	23413	Phospholipids in LDL	LDL_PL	PCSK9	1	55039548	55064852	PTV+D	143	1934	7.36475e-61	6.88027e-60	1.37972e-170	5.97493e-170	1.32769e-48	1.35025e-48	6.72531e-170	6.72531e-170
NMR metabolomics	NMR Lipoprotein classes (including composition)	Lipoprotein classes composition	23413	Phospholipids in LDL	LDL_PL	ANGPTL3	1	62597487	62606159	PTV+D	53	601	8.4662e-12	8.87196e-12	3.62914e-19	3.58111e-19	2.86858e-10	2.84457e-10	1.08149e-18	1.08149e-18
NMR metabolomics	NMR Lipoprotein classes (including composition)	Lipoprotein classes composition	23413	Phospholipids in LDL	LDL_PL	DOCK7	1	62454298	62688368	PTV+D	154	942	1.11971e-11	1.16683e-11	3.17785e-13	2.87767e-13	3.91372e-10	3.87132e-10	8.82183e-13	8.82183e-13
NMR metabolomics	NMR Lipoprotein classes (including composition)	Lipoprotein classes composition	23413	Phospholipids in LDL	LDL_PL	APOB	2	21001429	21044073	PTV+D	164	1564	1.07479e-49	1.92399e-48	3.02111e-05	8.11418e-05	3.06671e-67	3.10227e-67	9.25315e-67	9.25315e-67
NMR metabolomics	NMR Lipoprotein classes (including composition)	Lipoprotein classes composition	23413	Phospholipids in LDL	LDL_PL	ABCG5	2	43812472	43838865	PTV+D	156	2840	1.26969e-07	1.5254e-07	1.12006e-14	1.24252e-14	9.66811e-05	9.55525e-05	3.55271e-14	3.55271e-14
NMR metabolomics	NMR Lipoprotein classes (including composition)	Lipoprotein classes composition	23413	Phospholipids in LDL	LDL_PL	ABCG8	2	43831942	43882987	PTV+D	211	4552	5.07716e-05	5.83501e-05	2.78879e-09	3.35021e-09	0.00198352	0.00193474	9.13096e-09	9.13096e-09
NMR metabolomics	NMR Lipoprotein classes (including composition)	Lipoprotein classes composition	23413	Phospholipids in LDL	LDL_PL	FGB	4	154562956	154571086	PTV+D	116	3705	5.16217e-13	5.28378e-13	2.76662e-12	1.26131e-12	6.11402e-13	5.88518e-13	7.21201e-13	7.21201e-13
NMR metabolomics	NMR Lipoprotein classes (including composition)	Lipoprotein classes composition	23413	Phospholipids in LDL	LDL_PL	TIMD4	5	156919282	156963255	PTV+D	33	301	7.21646e-05	7.30517e-05	8.38843e-09	8.40807e-09	0.00103016	0.00103214	2.51916e-08	2.51916e-08
NMR metabolomics	NMR Lipoprotein classes (including composition)	Lipoprotein classes composition	23413	Phospholipids in LDL	LDL_PL	HMGCR	5	75336329	75362104	PTV+D	119	932	0.000132015	0.000132128	3.10515e-08	3.1928e-08	0.000192839	0.00019067	9.44129e-08	9.44129e-08
NMR metabolomics	NMR Lipoprotein classes (including composition)	Lipoprotein classes composition	23413	Phospholipids in LDL	LDL_PL	PLG	6	160702238	160753315	PTV+D	124	4848	1.28265e-07	1.2201e-07	9.41453e-06	4.00641e-06	1.34521e-07	1.25561e-07	1.88999e-07	1.88999e-07
NMR metabolomics	NMR Lipoprotein classes (including composition)	Lipoprotein classes composition	23413	Phospholipids in LDL	LDL_PL	NPC1L1	7	44512535	44541315	PTV+D	472	6267	0.000825299	0.00138136	1.63585e-17	3.53059e-17	2.04928e-06	2.1199e-06	6.70734e-17	6.70734e-17
NMR metabolomics	NMR Lipoprotein classes (including composition)	Lipoprotein classes composition	23413	Phospholipids in LDL	LDL_PL	JAK2	9	4984390	5128183	PTV+D	250	1482	5.80301e-23	5.73132e-23	0.00147479	0.0013683	9.02616e-23	8.94814e-23	1.05384e-22	1.05384e-22
NMR metabolomics	NMR Lipoprotein classes (including composition)	Lipoprotein classes composition	23413	Phospholipids in LDL	LDL_PL	ABCA1	9	104781002	104928237	PTV+D	733	6418	0.0149737	0.0168988	4.92346e-08	5.61569e-08	0.00162715	0.00169059	1.574e-07	1.574e-07
NMR metabolomics	NMR Lipoprotein classes (including composition)	Lipoprotein classes composition	23413	Phospholipids in LDL	LDL_PL	APOC3	11	116829706	116833072	PTV+D	25	1506	1.96219e-15	2.35342e-15	5.32976e-22	6.59737e-22	2.11589e-14	2.07135e-14	1.76886e-21	1.76886e-21
NMR metabolomics	NMR Lipoprotein classes (including composition)	Lipoprotein classes composition	23413	Phospholipids in LDL	LDL_PL	ASGR1	17	7173431	7179564	PTV+D	35	166	1.71321e-05	1.71963e-05	7.05344e-08	7.01299e-08	0.000319246	0.000318788	2.10088e-07	2.10088e-07
NMR metabolomics	NMR Lipoprotein classes (including composition)	Lipoprotein classes composition	23413	Phospholipids in LDL	LDL_PL	LDLR	19	11089362	11133816	PTV+D	364	2847	3.97885e-27	6.58507e-27	1.70546e-86	2.28037e-86	1.27774e-52	1.29194e-52	5.85436e-86	5.85436e-86
NMR metabolomics	NMR Lipoprotein classes (including composition)	Lipoprotein classes composition	23413	Phospholipids in LDL	LDL_PL	ZNF229	19	44417519	44448578	PTV+D	67	3369.01	2.61536e-32	2.62082e-32	1.97051e-29	2.57407e-30	2.81317e-32	2.70864e-32	4.01883e-32	4.01883e-32
NMR metabolomics	NMR Lipoprotein classes (including composition)	Lipoprotein classes composition	23413	Phospholipids in LDL	LDL_PL	APOE	19	44905754	44909393	PTV+D	74	659.001	6.37545e-17	7.01922e-17	2.80993e-16	2.42667e-16	7.02507e-14	6.95816e-14	1.59623e-16	1.59623e-16
NMR metabolomics	NMR Lipoprotein classes (including composition)	Lipoprotein classes composition	23413	Phospholipids in LDL	LDL_PL	NECTIN2	19	44846175	44889228	PTV+D	95	623	3.54486e-10	3.60493e-10	0.179261	0.178673	3.89704e-07	3.88078e-07	1.07141e-09	1.07141e-09
NMR metabolomics	NMR Lipoprotein classes (including composition)	Lipoprotein classes composition	23413	Phospholipids in LDL	LDL_PL	ZNF180	19	44474428	44500524	PTV+D	82	2038	1.09972e-07	1.08906e-07	5.94617e-06	4.01245e-06	1.13088e-07	1.10504e-07	1.64002e-07	1.64002e-07
NMR metabolomics	NMR Lipoprotein classes (including composition)	Lipoprotein classes composition	23413	Phospholipids in LDL	LDL_PL	APOB	2	21001429	21044073	Synonymous	997	26569	7.10979e-28	2.07201e-23	2.59396e-05	2.9277e-05	7.94026e-25	7.345e-25	4.2578e-27	4.2578e-27
NMR metabolomics	NMR Lipoprotein classes (including composition)	Lipoprotein classes composition	23413	Phospholipids in LDL	LDL_PL	ABCG5	2	43812472	43838865	Synonymous	209	2891	4.60062e-08	4.53821e-08	0.00169782	0.00127314	1.03031e-07	9.80889e-08	9.42309e-08	9.42309e-08
NMR metabolomics	NMR Lipoprotein classes (including composition)	Lipoprotein classes composition	23413	Phospholipids in LDL	LDL_PL	SLC22A3	6	160348268	160452581	Synonymous	141	6390	2.53508e-10	2.6144e-10	1.32825e-08	2.94494e-09	4.06608e-10	3.60783e-10	4.47241e-10	4.47241e-10
NMR metabolomics	NMR Lipoprotein classes (including composition)	Lipoprotein classes composition	23413	Phospholipids in LDL	LDL_PL	CD3EAP	19	45406209	45410766	Synonymous	123	2764	2.94883e-16	1.0466e-15	6.62563e-09	7.09357e-09	1.41454e-26	1.41552e-26	4.24508e-26	4.24508e-26
NMR metabolomics	NMR Lipoprotein classes (including composition)	Lipoprotein classes composition	23413	Phospholipids in LDL	LDL_PL	ERCC1	19	45407333	45478828	Synonymous	309	5475	2.21488e-18	1.07399e-17	8.65961e-14	1.00059e-13	2.78134e-26	2.76185e-26	8.31468e-26	8.31468e-26
NMR metabolomics	NMR Lipoprotein classes (including composition)	Lipoprotein classes composition	23413	Phospholipids in LDL	LDL_PL	SMARCA4	19	10960825	11079426	Synonymous	589	19202	3.72802e-21	5.52896e-21	0.0917012	0.0127058	5.90173e-20	4.34209e-20	1.22679e-20	1.22679e-20
NMR metabolomics	NMR Lipoprotein classes (including composition)	Lipoprotein classes composition	23413	Phospholipids in LDL	LDL_PL	ZNF224	19	44094339	44109886	Synonymous	123	3017	5.36573e-13	5.72124e-13	0.00406572	0.00254654	2.78489e-12	2.63593e-12	1.37934e-12	1.37934e-12
NMR metabolomics	NMR Lipoprotein classes (including composition)	Lipoprotein classes composition	23413	Phospholipids in LDL	LDL_PL	DOCK6	19	11199295	11262481	Synonymous	665	22650	2.50483e-12	3.04519e-12	0.0920358	0.105302	4.51657e-08	3.96761e-08	8.24574e-12	8.24574e-12
NMR metabolomics	NMR Lipoprotein classes (including composition)	Lipoprotein classes composition	23413	Phospholipids in LDL	LDL_PL	LDLR	19	11089362	11133816	Synonymous	266	5822	1.11809e-11	1.6237e-11	0.00188263	0.00133989	1.07203e-07	1.05312e-07	3.97234e-11	3.97234e-11
NMR metabolomics	NMR Lipoprotein classes (including composition)	Lipoprotein classes composition	23413	Phospholipids in LDL	LDL_PL	FOSB	19	45467995	45475179	Synonymous	102	616	6.98245e-06	7.58325e-06	0.0228893	0.0229945	4.27217e-09	4.27908e-09	1.28193e-08	1.28193e-08
NMR metabolomics	NMR Lipoprotein classes (including composition)	Lipoprotein classes composition	23414	Phospholipids in HDL	HDL_PL	ANGPTL3	1	62597487	62606159	Missense	210	7609	0.000113819	0.000780238	0.0165519	0.057052	6.7545e-23	8.40015e-23	2.24639e-22	4.49278e-22
NMR metabolomics	NMR Lipoprotein classes (including composition)	Lipoprotein classes composition	23414	Phospholipids in HDL	HDL_PL	DOCK7	1	62454298	62688368	Missense	1138	16159	9.59478e-05	0.000684094	0.313437	0.433126	1.43834e-22	1.62264e-22	4.57483e-22	9.14967e-22
NMR metabolomics	NMR Lipoprotein classes (including composition)	Lipoprotein classes composition	23414	Phospholipids in HDL	HDL_PL	PCSK9	1	55039548	55064852	Missense	448	4323	0.000258701	0.00026427	5.37405e-06	4.93368e-06	0.00184466	0.00176086	1.50933e-05	3.01072e-07
NMR metabolomics	NMR Lipoprotein classes (including composition)	Lipoprotein classes composition	23414	Phospholipids in HDL	HDL_PL	PPARG	3	12287368	12434356	Missense	204	714	0.0470184	0.0473259	1.09697e-06	1.09985e-06	0.0080955	0.00811771	3.29471e-06	1.66307e-07
NMR metabolomics	NMR Lipoprotein classes (including composition)	Lipoprotein classes composition	23414	Phospholipids in HDL	HDL_PL	PLA2G12A	4	109709989	109730077	Missense	108	5594	3.18724e-06	4.19186e-06	8.40559e-10	1.24103e-09	1.4517e-05	1.31693e-05	3.00577e-09	6.01153e-09
NMR metabolomics	NMR Lipoprotein classes (including composition)	Lipoprotein classes composition	23414	Phospholipids in HDL	HDL_PL	MTTP	4	99563761	99623999	Missense	499	9575	0.458701	0.459256	0.437946	0.550547	1.1519e-08	1.44616e-08	3.84709e-08	7.69426e-08
NMR metabolomics	NMR Lipoprotein classes (including composition)	Lipoprotein classes composition	23414	Phospholipids in HDL	HDL_PL	GPR146	7	1044576	1059261	Missense	249	7253	3.74819e-10	5.28113e-10	0.445349	0.459559	1.58056e-05	1.50661e-05	1.31532e-09	2.63065e-09
NMR metabolomics	NMR Lipoprotein classes (including composition)	Lipoprotein classes composition	23414	Phospholipids in HDL	HDL_PL	LPL	8	19901717	19967259	Missense	281	2751	1.07521e-10	2.03986e-10	1.56021e-05	1.75109e-05	3.75724e-22	3.77538e-22	1.12989e-21	5.18367e-23
NMR metabolomics	NMR Lipoprotein classes (including composition)	Lipoprotein classes composition	23414	Phospholipids in HDL	HDL_PL	ABCA1	9	104781002	104928237	Missense	1111	16914	1.74819e-12	9.20386e-11	6.94567e-42	1.73056e-40	3.10183e-26	3.36119e-26	4.00659e-41	6.92258e-54
NMR metabolomics	NMR Lipoprotein classes (including composition)	Lipoprotein classes composition	23414	Phospholipids in HDL	HDL_PL	JAK2	9	4984390	5128183	Missense	640	13056	0.0111006	0.0237798	0.00151826	0.00225665	2.87088e-15	3.33157e-15	9.32587e-15	6.66134e-16
NMR metabolomics	NMR Lipoprotein classes (including composition)	Lipoprotein classes composition	23414	Phospholipids in HDL	HDL_PL	APOA1	11	116835751	116837950	Missense	198	2808	8.43838e-54	1.06257e-53	1.12887e-22	5.18206e-23	4.07346e-46	4.0061e-46	2.82197e-53	5.64393e-53
NMR metabolomics	NMR Lipoprotein classes (including composition)	Lipoprotein classes composition	23414	Phospholipids in HDL	HDL_PL	DGAT2	11	75759512	75801535	Missense	198	5277	1.03458e-09	2.23585e-09	2.03526e-15	2.14348e-15	4.08214e-06	3.89775e-06	6.43929e-15	1.28786e-14
NMR metabolomics	NMR Lipoprotein classes (including composition)	Lipoprotein classes composition	23414	Phospholipids in HDL	HDL_PL	APOC3	11	116829706	116833072	Missense	61	408	3.77283e-12	3.80042e-12	2.41621e-09	2.20223e-09	8.32023e-12	8.27821e-12	7.79188e-12	1.80966e-13
NMR metabolomics	NMR Lipoprotein classes (including composition)	Lipoprotein classes composition	23414	Phospholipids in HDL	HDL_PL	NR1H3	11	47248300	47269032	Missense	338	3962	0.000284901	0.000462542	0.000520768	0.00055	6.0654e-10	6.15027e-10	1.83226e-09	3.08015e-10
NMR metabolomics	NMR Lipoprotein classes (including composition)	Lipoprotein classes composition	23414	Phospholipids in HDL	HDL_PL	CKAP5	11	46743048	46846308	Missense	792	5942	1.60322e-06	2.3638e-06	0.803433	0.822884	8.39656e-10	8.31122e-10	2.50501e-09	5.01001e-09
NMR metabolomics	NMR Lipoprotein classes (including composition)	Lipoprotein classes composition	23414	Phospholipids in HDL	HDL_PL	PDE3B	11	14643723	14872044	Missense	610	14481	0.000733126	0.00118518	0.164796	0.125604	0.000359782	0.000429405	0.000818654	1.68645e-07
NMR metabolomics	NMR Lipoprotein classes (including composition)	Lipoprotein classes composition	23414	Phospholipids in HDL	HDL_PL	SCARB1	12	124776856	124882668	Missense	343	7437	1.12836e-09	1.4248e-07	3.38681e-32	4.2011e-27	1.59035e-33	1.86751e-33	5.02601e-33	7.1839e-78
NMR metabolomics	NMR Lipoprotein classes (including composition)	Lipoprotein classes composition	23414	Phospholipids in HDL	HDL_PL	LIPC	15	58410569	58569843	Missense	367	5020	2.80599e-66	1.96918e-65	4.70387e-57	3.86762e-58	6.76875e-41	6.56949e-41	1.47361e-65	2.9449e-65
NMR metabolomics	NMR Lipoprotein classes (including composition)	Lipoprotein classes composition	23414	Phospholipids in HDL	HDL_PL	PCSK6	15	101297142	101525202	Missense	649	20850	2.72529e-06	2.01028e-05	0.328843	0.396744	3.52235e-07	3.98398e-07	1.04063e-06	6.81842e-11
NMR metabolomics	NMR Lipoprotein classes (including composition)	Lipoprotein classes composition	23414	Phospholipids in HDL	HDL_PL	CETP	16	56961850	56983845	Missense	267	5029	8.51049e-34	1.55631e-33	7.28502e-26	7.4897e-26	2.59199e-28	2.47697e-28	3.3011e-33	3.3011e-33
NMR metabolomics	NMR Lipoprotein classes (including composition)	Lipoprotein classes composition	23414	Phospholipids in HDL	HDL_PL	LCAT	16	67939750	67944131	Missense	246	2848	0.0447833	0.0584925	4.64464e-07	9.82266e-07	1.8301e-09	1.96337e-09	5.66617e-09	7.4399e-29
NMR metabolomics	NMR Lipoprotein classes (including composition)	Lipoprotein classes composition	23414	Phospholipids in HDL	HDL_PL	SLC12A3	16	56865207	56915850	Missense	635	12668	4.90089e-09	6.78753e-09	0.124775	0.109463	1.36089e-06	1.23004e-06	1.7001e-08	3.40019e-08
NMR metabolomics	NMR Lipoprotein classes (including composition)	Lipoprotein classes composition	23414	Phospholipids in HDL	HDL_PL	BECN1	17	42810134	42833350	Missense	221	2905	3.84135e-08	3.85587e-08	0.000314215	0.000179844	6.03926e-08	5.72912e-08	6.97766e-08	1.39553e-07
NMR metabolomics	NMR Lipoprotein classes (including composition)	Lipoprotein classes composition	23414	Phospholipids in HDL	HDL_PL	LIPG	18	49560699	49599182	Missense	330	4564	5.81321e-97	1.69286e-96	7.97555e-61	6.13593e-63	1.21025e-90	1.13596e-90	2.59635e-96	5.19269e-96
NMR metabolomics	NMR Lipoprotein classes (including composition)	Lipoprotein classes composition	23414	Phospholipids in HDL	HDL_PL	ANGPTL3	1	62597487	62606159	Disruptive Missense	17	81	1.21211e-06	1.21491e-06	2.15735e-08	2.14922e-08	1.27161e-05	1.27099e-05	6.33667e-08	6.33667e-08
NMR metabolomics	NMR Lipoprotein classes (including composition)	Lipoprotein classes composition	23414	Phospholipids in HDL	HDL_PL	PCSK9	1	55039548	55064852	Disruptive Missense	101	1402	0.000294457	0.000300584	4.95012e-08	5.19519e-08	0.000640428	0.000625321	1.52053e-07	1.52053e-07
NMR metabolomics	NMR Lipoprotein classes (including composition)	Lipoprotein classes composition	23414	Phospholipids in HDL	HDL_PL	PPARG	3	12287368	12434356	Disruptive Missense	95	295	0.00958923	0.00965326	2.84187e-08	2.85063e-08	3.01129e-05	3.01598e-05	8.53065e-08	8.53065e-08
NMR metabolomics	NMR Lipoprotein classes (including composition)	Lipoprotein classes composition	23414	Phospholipids in HDL	HDL_PL	LPL	8	19901717	19967259	Disruptive Missense	151	845	2.12734e-23	2.15917e-23	2.04303e-23	1.6111e-23	9.20152e-23	9.10704e-23	2.65269e-23	2.65269e-23
NMR metabolomics	NMR Lipoprotein classes (including composition)	Lipoprotein classes composition	23414	Phospholipids in HDL	HDL_PL	ABCA1	9	104781002	104928237	Disruptive Missense	664	6074	1.84363e-13	1.62259e-12	6.36699e-55	6.14035e-54	1.05467e-26	1.08275e-26	3.46129e-54	3.46129e-54
NMR metabolomics	NMR Lipoprotein classes (including composition)	Lipoprotein classes composition	23414	Phospholipids in HDL	HDL_PL	JAK2	9	4984390	5128183	Disruptive Missense	204	1309	1.1422e-16	1.13579e-16	7.98315e-08	7.35689e-08	2.77628e-16	2.7522e-16	3.14927e-16	3.14927e-16
NMR metabolomics	NMR Lipoprotein classes (including composition)	Lipoprotein classes composition	23414	Phospholipids in HDL	HDL_PL	APOA1	11	116835751	116837950	Disruptive Missense	20	606	9.74792e-47	9.77938e-47	9.919e-47	7.95479e-47	9.55496e-47	9.53563e-47	9.36189e-47	9.36189e-47
NMR metabolomics	NMR Lipoprotein classes (including composition)	Lipoprotein classes composition	23414	Phospholipids in HDL	HDL_PL	APOC3	11	116829706	116833072	Disruptive Missense	16	221	3.81196e-12	3.8399e-12	3.08558e-14	3.08502e-14	5.97074e-12	5.96382e-12	9.14824e-14	9.14824e-14
NMR metabolomics	NMR Lipoprotein classes (including composition)	Lipoprotein classes composition	23414	Phospholipids in HDL	HDL_PL	NR1H3	11	47248300	47269032	Disruptive Missense	176	1416	7.84391e-11	7.80508e-11	4.62569e-06	4.11031e-06	1.9929e-10	1.95873e-10	1.6814e-10	1.6814e-10
NMR metabolomics	NMR Lipoprotein classes (including composition)	Lipoprotein classes composition	23414	Phospholipids in HDL	HDL_PL	PDE3B	11	14643723	14872044	Disruptive Missense	104	646	4.74398e-08	4.77942e-08	6.96765e-08	6.82023e-08	1.52341e-05	1.5176e-05	8.4331e-08	8.4331e-08
NMR metabolomics	NMR Lipoprotein classes (including composition)	Lipoprotein classes composition	23414	Phospholipids in HDL	HDL_PL	SCARB1	12	124776856	124882668	Disruptive Missense	96	1505	2.28344e-59	3.81709e-59	1.44103e-78	1.02411e-78	3.68943e-34	3.65171e-34	3.59195e-78	3.59195e-78
NMR metabolomics	NMR Lipoprotein classes (including composition)	Lipoprotein classes composition	23414	Phospholipids in HDL	HDL_PL	LIPC	15	58410569	58569843	Disruptive Missense	162	2262	1.91234e-45	2.90551e-45	1.24921e-62	4.15357e-63	3.04301e-41	2.9392e-41	1.87028e-62	1.87028e-62
NMR metabolomics	NMR Lipoprotein classes (including composition)	Lipoprotein classes composition	23414	Phospholipids in HDL	HDL_PL	PCSK6	15	101297142	101525202	Disruptive Missense	207	2708	0.000277568	0.000378697	9.48103e-12	1.41819e-11	1.0182e-06	1.06401e-06	3.40932e-11	3.40932e-11
NMR metabolomics	NMR Lipoprotein classes (including composition)	Lipoprotein classes composition	23414	Phospholipids in HDL	HDL_PL	LCAT	16	67939750	67944131	Disruptive Missense	174	747	7.39714e-14	7.60933e-14	1.24147e-29	1.2385e-29	7.8174e-14	7.83123e-14	3.71995e-29	3.71995e-29
NMR metabolomics	NMR Lipoprotein classes (including composition)	Lipoprotein classes composition	23414	Phospholipids in HDL	HDL_PL	LIPG	18	49560699	49599182	Disruptive Missense	142	698	4.60882e-08	4.98632e-08	1.36195e-25	1.39701e-25	1.87924e-07	1.89539e-07	4.13777e-25	4.13777e-25
NMR metabolomics	NMR Lipoprotein classes (including composition)	Lipoprotein classes composition	23414	Phospholipids in HDL	HDL_PL	ABCA1	9	104781002	104928237	pLoF	56	269	7.99321e-07	8.12959e-07	2.13419e-16	2.30935e-16	7.06517e-22	7.10789e-22	2.12593e-21	2.12593e-21
NMR metabolomics	NMR Lipoprotein classes (including composition)	Lipoprotein classes composition	23414	Phospholipids in HDL	HDL_PL	APOC3	11	116829706	116833072	pLoF	8	1281	3.22313e-156	4.47695e-156	9.0689e-173	6.09575e-173	1.47513e-154	1.459e-154	2.18726e-172	2.18726e-172
NMR metabolomics	NMR Lipoprotein classes (including composition)	Lipoprotein classes composition	23414	Phospholipids in HDL	HDL_PL	PDE3B	11	14643723	14872044	pLoF	38	649	2.18159e-10	2.17995e-10	7.05325e-11	6.59971e-11	2.16217e-10	2.15198e-10	1.25594e-10	1.25594e-10
NMR metabolomics	NMR Lipoprotein classes (including composition)	Lipoprotein classes composition	23414	Phospholipids in HDL	HDL_PL	DGAT2	11	75759512	75801535	pLoF	23	402	1.88266e-08	1.88794e-08	1.04109e-08	1.00857e-08	2.00243e-08	1.99925e-08	1.49534e-08	1.49534e-08
NMR metabolomics	NMR Lipoprotein classes (including composition)	Lipoprotein classes composition	23414	Phospholipids in HDL	HDL_PL	KMT5A	12	123383773	123409358	pLoF	12	211	1.20224e-07	1.20156e-07	7.0041e-07	6.80593e-07	1.35716e-07	1.3542e-07	1.74977e-07	1.74977e-07
NMR metabolomics	NMR Lipoprotein classes (including composition)	Lipoprotein classes composition	23414	Phospholipids in HDL	HDL_PL	CETP	16	56961850	56983845	pLoF	28	136	2.91645e-11	2.95822e-11	3.92593e-22	3.92154e-22	4.01296e-10	4.02004e-10	1.17712e-21	1.17712e-21
NMR metabolomics	NMR Lipoprotein classes (including composition)	Lipoprotein classes composition	23414	Phospholipids in HDL	HDL_PL	ANGPTL3	1	62597487	62606159	pLoF+D	41	143	8.70563e-08	8.75598e-08	2.01674e-12	2.00515e-12	1.63182e-05	1.63081e-05	6.03273e-12	6.03273e-12
NMR metabolomics	NMR Lipoprotein classes (including composition)	Lipoprotein classes composition	23414	Phospholipids in HDL	HDL_PL	PCSK9	1	55039548	55064852	pLoF+D	134	1853	0.000134443	0.00014256	1.66777e-10	1.7597e-10	0.00085708	0.000830482	5.13751e-10	5.13751e-10
NMR metabolomics	NMR Lipoprotein classes (including composition)	Lipoprotein classes composition	23414	Phospholipids in HDL	HDL_PL	LPL	8	19901717	19967259	pLoF+D	176	911	1.44621e-23	1.47894e-23	1.14611e-24	9.01471e-25	9.77674e-23	9.67072e-23	2.80486e-24	2.80486e-24
NMR metabolomics	NMR Lipoprotein classes (including composition)	Lipoprotein classes composition	23414	Phospholipids in HDL	HDL_PL	ABCA1	9	104781002	104928237	pLoF+D	720	6343	7.5672e-14	7.25697e-13	9.96496e-65	1.46898e-63	5.4051e-30	5.66717e-30	5.59915e-64	5.59915e-64
NMR metabolomics	NMR Lipoprotein classes (including composition)	Lipoprotein classes composition	23414	Phospholipids in HDL	HDL_PL	JAK2	9	4984390	5128183	pLoF+D	246	1471	1.6059e-16	1.58982e-16	1.41404e-06	1.30968e-06	3.06805e-16	3.04133e-16	3.33067e-16	3.33067e-16
NMR metabolomics	NMR Lipoprotein classes (including composition)	Lipoprotein classes composition	23414	Phospholipids in HDL	HDL_PL	APOC3	11	116829706	116833072	pLoF+D	24	1502	4.85611e-158	9.47632e-158	6.86759e-182	1.03683e-182	1.71978e-154	1.68364e-154	5.40496e-182	5.40496e-182
NMR metabolomics	NMR Lipoprotein classes (including composition)	Lipoprotein classes composition	23414	Phospholipids in HDL	HDL_PL	APOA1	11	116835751	116837950	pLoF+D	32	624	9.31386e-47	9.36435e-47	1.23774e-49	1.06752e-49	9.55264e-47	9.53342e-47	3.43071e-49	3.43071e-49
NMR metabolomics	NMR Lipoprotein classes (including composition)	Lipoprotein classes composition	23414	Phospholipids in HDL	HDL_PL	PDE3B	11	14643723	14872044	pLoF+D	142	1295	1.52931e-11	1.69884e-11	3.69762e-17	3.19405e-17	3.82578e-10	3.74397e-10	1.02823e-16	1.02823e-16
NMR metabolomics	NMR Lipoprotein classes (including composition)	Lipoprotein classes composition	23414	Phospholipids in HDL	HDL_PL	NR1H3	11	47248300	47269032	pLoF+D	205	1494	7.30233e-11	7.28094e-11	4.98563e-06	4.43533e-06	2.02208e-10	1.98707e-10	1.60397e-10	1.60397e-10
NMR metabolomics	NMR Lipoprotein classes (including composition)	Lipoprotein classes composition	23414	Phospholipids in HDL	HDL_PL	DGAT2	11	75759512	75801535	pLoF+D	28	410	1.8699e-08	1.87551e-08	4.85275e-09	4.72396e-09	2.00167e-08	1.99851e-08	9.60694e-09	9.60694e-09
NMR metabolomics	NMR Lipoprotein classes (including composition)	Lipoprotein classes composition	23414	Phospholipids in HDL	HDL_PL	SCARB1	12	124776856	124882668	pLoF+D	115	1580	1.09241e-59	1.85793e-59	1.28774e-82	9.1307e-83	3.83184e-34	3.79068e-34	3.20554e-82	3.20554e-82
NMR metabolomics	NMR Lipoprotein classes (including composition)	Lipoprotein classes composition	23414	Phospholipids in HDL	HDL_PL	LIPC	15	58410569	58569843	pLoF+D	188	2391	1.31655e-45	2.04475e-45	8.71139e-68	2.97568e-68	3.15848e-41	3.04779e-41	1.33082e-67	1.33082e-67
NMR metabolomics	NMR Lipoprotein classes (including composition)	Lipoprotein classes composition	23414	Phospholipids in HDL	HDL_PL	PCSK6	15	101297142	101525202	pLoF+D	258	5172	0.000135777	0.000192756	6.32246e-05	0.000114756	4.97053e-09	5.36255e-09	1.54758e-08	1.54758e-08
NMR metabolomics	NMR Lipoprotein classes (including composition)	Lipoprotein classes composition	23414	Phospholipids in HDL	HDL_PL	LCAT	16	67939750	67944131	pLoF+D	187	793	7.80931e-15	8.06699e-15	4.36675e-31	4.34735e-31	2.65603e-13	2.66069e-13	1.30711e-30	1.30711e-30
NMR metabolomics	NMR Lipoprotein classes (including composition)	Lipoprotein classes composition	23414	Phospholipids in HDL	HDL_PL	CETP	16	56961850	56983845	pLoF+D	28	136	2.91645e-11	2.95822e-11	3.92593e-22	3.92154e-22	4.01296e-10	4.02004e-10	1.17712e-21	1.17712e-21
NMR metabolomics	NMR Lipoprotein classes (including composition)	Lipoprotein classes composition	23414	Phospholipids in HDL	HDL_PL	LIPG	18	49560699	49599182	pLoF+D	160	806	2.29087e-08	2.50265e-08	1.04084e-27	1.08393e-27	3.42698e-10	3.45386e-10	3.18585e-27	3.18585e-27
NMR metabolomics	NMR Lipoprotein classes (including composition)	Lipoprotein classes composition	23414	Phospholipids in HDL	HDL_PL	ANGPTL3	1	62597487	62606159	PTV	36	520	1.77389e-33	2.16075e-33	1.92534e-47	1.79538e-47	9.10138e-28	9.03943e-28	5.57427e-47	5.57427e-47
NMR metabolomics	NMR Lipoprotein classes (including composition)	Lipoprotein classes composition	23414	Phospholipids in HDL	HDL_PL	DOCK7	1	62454298	62688368	PTV	102	744	2.47066e-33	2.98775e-33	4.65134e-34	3.4583e-34	1.14719e-27	1.13747e-27	1.03789e-33	1.03789e-33
NMR metabolomics	NMR Lipoprotein classes (including composition)	Lipoprotein classes composition	23414	Phospholipids in HDL	HDL_PL	ABCA1	9	104781002	104928237	PTV	70	337	1.31458e-07	1.35226e-07	4.55052e-20	4.94642e-20	8.32336e-29	8.35241e-29	2.50136e-28	2.50136e-28
NMR metabolomics	NMR Lipoprotein classes (including composition)	Lipoprotein classes composition	23414	Phospholipids in HDL	HDL_PL	APOC3	11	116829706	116833072	PTV	9	1284	3.21742e-156	4.46977e-156	3.00612e-173	2.03189e-173	1.47508e-154	1.45896e-154	7.27442e-173	7.27442e-173
NMR metabolomics	NMR Lipoprotein classes (including composition)	Lipoprotein classes composition	23414	Phospholipids in HDL	HDL_PL	PDE3B	11	14643723	14872044	PTV	48	674	2.20671e-10	2.20388e-10	1.37866e-10	1.25761e-10	2.1628e-10	2.15258e-10	1.78873e-10	1.78873e-10
NMR metabolomics	NMR Lipoprotein classes (including composition)	Lipoprotein classes composition	23414	Phospholipids in HDL	HDL_PL	DGAT2	11	75759512	75801535	PTV	19	396	1.86497e-08	1.87072e-08	6.67204e-09	6.51753e-09	2.0035e-08	2.00029e-08	1.1758e-08	1.1758e-08
NMR metabolomics	NMR Lipoprotein classes (including composition)	Lipoprotein classes composition	23414	Phospholipids in HDL	HDL_PL	KMT5A	12	123383773	123409358	PTV	12	211	1.20224e-07	1.20156e-07	7.0041e-07	6.80593e-07	1.35716e-07	1.3542e-07	1.74977e-07	1.74977e-07
NMR metabolomics	NMR Lipoprotein classes (including composition)	Lipoprotein classes composition	23414	Phospholipids in HDL	HDL_PL	LIPC	15	58410569	58569843	PTV	28	435	9.22506e-24	9.42257e-24	4.68302e-30	4.34964e-30	2.49003e-23	2.47777e-23	1.35305e-29	1.35305e-29
NMR metabolomics	NMR Lipoprotein classes (including composition)	Lipoprotein classes composition	23414	Phospholipids in HDL	HDL_PL	PLIN1	15	89664365	89679427	PTV	31	521	6.42838e-06	6.56443e-06	3.40019e-09	3.38008e-09	0.000744347	0.000742127	1.0165e-08	1.0165e-08
NMR metabolomics	NMR Lipoprotein classes (including composition)	Lipoprotein classes composition	23414	Phospholipids in HDL	HDL_PL	CETP	16	56961850	56983845	PTV	37	226	1.36365e-18	1.41889e-18	3.55369e-38	3.53716e-38	2.27212e-10	2.27612e-10	1.06362e-37	1.06362e-37
NMR metabolomics	NMR Lipoprotein classes (including composition)	Lipoprotein classes composition	23414	Phospholipids in HDL	HDL_PL	ANGPTL3	1	62597487	62606159	PTV+D	53	601	5.00606e-34	6.27626e-34	2.63797e-54	2.43991e-54	1.00771e-27	9.99266e-28	7.60523e-54	7.60523e-54
NMR metabolomics	NMR Lipoprotein classes (including composition)	Lipoprotein classes composition	23414	Phospholipids in HDL	HDL_PL	DOCK7	1	62454298	62688368	PTV+D	154	940	7.13598e-34	8.87607e-34	1.05497e-32	7.36317e-33	1.37084e-27	1.35598e-27	2.17504e-33	2.17504e-33
NMR metabolomics	NMR Lipoprotein classes (including composition)	Lipoprotein classes composition	23414	Phospholipids in HDL	HDL_PL	PCSK9	1	55039548	55064852	PTV+D	143	1930	0.000136012	0.000144114	3.72237e-11	3.96531e-11	0.000937662	0.000904328	1.152e-10	1.152e-10
NMR metabolomics	NMR Lipoprotein classes (including composition)	Lipoprotein classes composition	23414	Phospholipids in HDL	HDL_PL	LPL	8	19901717	19967259	PTV+D	179	934	1.36912e-23	1.40165e-23	8.11236e-26	6.38968e-26	1.0057e-22	9.94532e-23	2.13208e-25	2.13208e-25
NMR metabolomics	NMR Lipoprotein classes (including composition)	Lipoprotein classes composition	23414	Phospholipids in HDL	HDL_PL	ABCA1	9	104781002	104928237	PTV+D	734	6411	6.65621e-14	6.46655e-13	4.39102e-67	7.05987e-66	2.60393e-33	2.72936e-33	2.48034e-66	2.48034e-66
NMR metabolomics	NMR Lipoprotein classes (including composition)	Lipoprotein classes composition	23414	Phospholipids in HDL	HDL_PL	JAK2	9	4984390	5128183	PTV+D	250	1480	1.61571e-16	1.59935e-16	1.85097e-06	1.71407e-06	3.06808e-16	3.04136e-16	3.33067e-16	3.33067e-16
NMR metabolomics	NMR Lipoprotein classes (including composition)	Lipoprotein classes composition	23414	Phospholipids in HDL	HDL_PL	APOC3	11	116829706	116833072	PTV+D	25	1505	4.84751e-158	9.46113e-158	2.29493e-182	3.49232e-183	1.71983e-154	1.68369e-154	1.81864e-182	1.81864e-182
NMR metabolomics	NMR Lipoprotein classes (including composition)	Lipoprotein classes composition	23414	Phospholipids in HDL	HDL_PL	APOA1	11	116835751	116837950	PTV+D	36	630	9.33208e-47	9.38179e-47	4.69581e-50	4.04492e-50	9.55223e-47	9.53303e-47	1.30264e-49	1.30264e-49
NMR metabolomics	NMR Lipoprotein classes (including composition)	Lipoprotein classes composition	23414	Phospholipids in HDL	HDL_PL	PDE3B	11	14643723	14872044	PTV+D	152	1320	1.54688e-11	1.71744e-11	6.36183e-17	5.44118e-17	3.82585e-10	3.74404e-10	1.75967e-16	1.75967e-16
NMR metabolomics	NMR Lipoprotein classes (including composition)	Lipoprotein classes composition	23414	Phospholipids in HDL	HDL_PL	NR1H3	11	47248300	47269032	PTV+D	211	1584	4.3088e-11	4.34639e-11	5.49377e-07	4.86256e-07	2.18093e-10	2.1423e-10	1.08161e-10	1.08161e-10
NMR metabolomics	NMR Lipoprotein classes (including composition)	Lipoprotein classes composition	23414	Phospholipids in HDL	HDL_PL	DGAT2	11	75759512	75801535	PTV+D	24	404	1.85233e-08	1.85841e-08	3.08543e-09	3.02893e-09	2.00235e-08	1.99918e-08	6.96047e-09	6.96047e-09
NMR metabolomics	NMR Lipoprotein classes (including composition)	Lipoprotein classes composition	23414	Phospholipids in HDL	HDL_PL	SCARB1	12	124776856	124882668	PTV+D	118	1583	1.04326e-59	1.77642e-59	3.29132e-84	2.37898e-84	3.79488e-34	3.75464e-34	8.28527e-84	8.28527e-84
NMR metabolomics	NMR Lipoprotein classes (including composition)	Lipoprotein classes composition	23414	Phospholipids in HDL	HDL_PL	LIPC	15	58410569	58569843	PTV+D	190	2697	5.75838e-55	1.93706e-54	6.04135e-88	1.88031e-88	3.63626e-41	3.50836e-41	8.60397e-88	8.60397e-88
NMR metabolomics	NMR Lipoprotein classes (including composition)	Lipoprotein classes composition	23414	Phospholipids in HDL	HDL_PL	PCSK6	15	101297142	101525202	PTV+D	263	4818	0.000192351	0.00026584	1.08911e-06	2.49084e-06	1.4421e-09	1.56049e-09	4.49242e-09	4.49242e-09
NMR metabolomics	NMR Lipoprotein classes (including composition)	Lipoprotein classes composition	23414	Phospholipids in HDL	HDL_PL	PLIN1	15	89664365	89679427	PTV+D	31	521	6.42838e-06	6.56443e-06	3.40019e-09	3.38008e-09	0.000744347	0.000742127	1.0165e-08	1.0165e-08
NMR metabolomics	NMR Lipoprotein classes (including composition)	Lipoprotein classes composition	23414	Phospholipids in HDL	HDL_PL	CETP	16	56961850	56983845	PTV+D	37	226	1.36365e-18	1.41889e-18	3.55369e-38	3.53716e-38	2.27212e-10	2.27612e-10	1.06362e-37	1.06362e-37
NMR metabolomics	NMR Lipoprotein classes (including composition)	Lipoprotein classes composition	23414	Phospholipids in HDL	HDL_PL	LCAT	16	67939750	67944131	PTV+D	190	797	7.8582e-15	8.11724e-15	2.17905e-31	2.16974e-31	1.41216e-13	1.41464e-13	6.52316e-31	6.52316e-31
NMR metabolomics	NMR Lipoprotein classes (including composition)	Lipoprotein classes composition	23414	Phospholipids in HDL	HDL_PL	LIPG	18	49560699	49599182	PTV+D	167	848	8.82188e-09	9.76294e-09	2.03358e-31	2.13881e-31	9.18484e-12	9.24277e-12	6.2546e-31	6.2546e-31
NMR metabolomics	NMR Lipoprotein classes (including composition)	Lipoprotein classes composition	23414	Phospholipids in HDL	HDL_PL	OR13C8	9	104569168	104570130	Synonymous	69	7643	1.48833e-09	1.44166e-09	5.30694e-07	1.72241e-07	2.86036e-09	2.60593e-09	2.84823e-09	2.84823e-09
NMR metabolomics	NMR Lipoprotein classes (including composition)	Lipoprotein classes composition	23414	Phospholipids in HDL	HDL_PL	CETP	16	56961850	56983845	Synonymous	128	6420	6.41621e-24	4.1605e-24	0.0573323	0.0526623	6.15452e-36	6.04379e-36	1.8296e-35	1.8296e-35
NMR metabolomics	NMR Lipoprotein classes (including composition)	Lipoprotein classes composition	23414	Phospholipids in HDL	HDL_PL	CD300LG	17	43847148	43863629	Synonymous	113	2049	4.14324e-14	4.24791e-14	1.25727e-09	7.31057e-10	9.70759e-14	9.36867e-14	8.74856e-14	8.74856e-14
NMR metabolomics	NMR Lipoprotein classes (including composition)	Lipoprotein classes composition	23414	Phospholipids in HDL	HDL_PL	MPP3	17	43800799	43833170	Synonymous	172	7655	1.34246e-05	6.29433e-05	0.213513	0.319185	4.2838e-08	4.73188e-08	1.34628e-07	1.34628e-07
NMR metabolomics	NMR Lipoprotein classes (including composition)	Lipoprotein classes composition	23416	Cholesteryl Esters in VLDL	VLDL_CE	PCSK9	1	55039548	55064852	Missense	448	4333	7.00134e-51	3.59228e-50	9.67116e-73	2.38562e-73	3.3562e-37	3.20228e-37	1.14815e-72	2.29631e-72
NMR metabolomics	NMR Lipoprotein classes (including composition)	Lipoprotein classes composition	23416	Cholesteryl Esters in VLDL	VLDL_CE	ANGPTL3	1	62597487	62606159	Missense	210	7616	0.00578942	0.0215115	1.77492e-08	3.30015e-07	2.27585e-22	2.82809e-22	7.56628e-22	1.51326e-21
NMR metabolomics	NMR Lipoprotein classes (including composition)	Lipoprotein classes composition	23416	Cholesteryl Esters in VLDL	VLDL_CE	DOCK7	1	62454298	62688368	Missense	1137	16183	0.00779993	0.0265736	0.00016868	0.000313574	4.84168e-22	5.46037e-22	1.53973e-21	3.07947e-21
NMR metabolomics	NMR Lipoprotein classes (including composition)	Lipoprotein classes composition	23416	Cholesteryl Esters in VLDL	VLDL_CE	APOB	2	21001429	21044073	Missense	2448	56187	1.44963e-51	1.82748e-44	0.00360173	0.0102362	2.9832e-39	2.75612e-39	8.69777e-51	1.73955e-50
NMR metabolomics	NMR Lipoprotein classes (including composition)	Lipoprotein classes composition	23416	Cholesteryl Esters in VLDL	VLDL_CE	ABCG5	2	43812472	43838865	Missense	448	12859	8.28538e-11	1.06501e-09	7.84673e-19	1.25436e-18	9.70488e-08	9.13635e-08	2.89626e-18	5.79252e-18
NMR metabolomics	NMR Lipoprotein classes (including composition)	Lipoprotein classes composition	23416	Cholesteryl Esters in VLDL	VLDL_CE	ABCG8	2	43831942	43882987	Missense	640	13157	9.31703e-10	1.22309e-09	8.98234e-07	6.65316e-07	1.03857e-07	9.12277e-08	3.13461e-09	6.2692e-09
NMR metabolomics	NMR Lipoprotein classes (including composition)	Lipoprotein classes composition	23416	Cholesteryl Esters in VLDL	VLDL_CE	SLC33A1	3	155821024	155854456	Missense	261	7179	1.41021e-07	1.25298e-07	0.00574787	0.00391776	2.07456e-07	1.9065e-07	2.38682e-07	1.4895e-07
NMR metabolomics	NMR Lipoprotein classes (including composition)	Lipoprotein classes composition	23416	Cholesteryl Esters in VLDL	VLDL_CE	PLA2G12A	4	109709989	109730077	Missense	108	5597	2.10762e-25	1.27616e-24	2.04114e-31	8.58805e-32	5.8927e-22	5.34524e-22	3.62684e-31	7.25369e-31
NMR metabolomics	NMR Lipoprotein classes (including composition)	Lipoprotein classes composition	23416	Cholesteryl Esters in VLDL	VLDL_CE	FGB	4	154562956	154571086	Missense	255	5582	2.19379e-13	2.18024e-13	1.40013e-08	2.63764e-09	3.57419e-13	3.21184e-13	3.9857e-13	3.37286e-13
NMR metabolomics	NMR Lipoprotein classes (including composition)	Lipoprotein classes composition	23416	Cholesteryl Esters in VLDL	VLDL_CE	PLG	6	160702238	160753315	Missense	408	16726	5.97611e-11	1.50234e-10	2.92892e-07	7.13509e-08	1.81517e-07	1.50956e-07	2.56201e-10	5.10349e-10
NMR metabolomics	NMR Lipoprotein classes (including composition)	Lipoprotein classes composition	23416	Cholesteryl Esters in VLDL	VLDL_CE	NOTCH4	6	32194843	32224067	Missense	1066	21764	1.85493e-10	2.98107e-10	0.479691	0.271418	1.73053e-08	1.31746e-08	6.75734e-10	1.35147e-09
NMR metabolomics	NMR Lipoprotein classes (including composition)	Lipoprotein classes composition	23416	Cholesteryl Esters in VLDL	VLDL_CE	TNXB	6	32041153	32115334	Missense	2567	74012.5	1.12406e-09	1.20219e-09	1.35623e-05	1.94117e-06	3.54781e-08	2.7313e-08	3.35789e-09	6.71578e-09
NMR metabolomics	NMR Lipoprotein classes (including composition)	Lipoprotein classes composition	23416	Cholesteryl Esters in VLDL	VLDL_CE	C6orf10	6	32288526	32371912	Missense	273	13139	7.27564e-07	1.62436e-07	0.283187	0.183477	4.70523e-08	4.05814e-08	1.12306e-07	1.12306e-07
NMR metabolomics	NMR Lipoprotein classes (including composition)	Lipoprotein classes composition	23416	Cholesteryl Esters in VLDL	VLDL_CE	NPC1L1	7	44512535	44541315	Missense	743	18597	9.54059e-06	7.60586e-06	4.73061e-14	8.75566e-14	4.5894e-07	4.08784e-07	1.84297e-13	4.88498e-14
NMR metabolomics	NMR Lipoprotein classes (including composition)	Lipoprotein classes composition	23416	Cholesteryl Esters in VLDL	VLDL_CE	LPL	8	19901717	19967259	Missense	282	2749	0.00400809	0.00448318	0.000154274	0.000157226	0.000108707	0.000109239	0.000189466	2.49419e-07
NMR metabolomics	NMR Lipoprotein classes (including composition)	Lipoprotein classes composition	23416	Cholesteryl Esters in VLDL	VLDL_CE	A1CF	10	50799409	50885675	Missense	287	7135	4.22484e-17	4.47078e-17	6.06934e-06	9.92537e-08	6.40732e-17	5.69682e-17	7.57597e-17	1.51519e-16
NMR metabolomics	NMR Lipoprotein classes (including composition)	Lipoprotein classes composition	23416	Cholesteryl Esters in VLDL	VLDL_CE	ASAH2B	10	50739318	50816495	Missense	167	6251	5.20658e-17	5.11911e-17	2.95562e-10	9.10732e-12	5.49207e-17	5.11033e-17	7.84134e-17	1.56827e-16
NMR metabolomics	NMR Lipoprotein classes (including composition)	Lipoprotein classes composition	23416	Cholesteryl Esters in VLDL	VLDL_CE	APOC3	11	116829706	116833072	Missense	61	407	2.49943e-22	2.52171e-22	1.04665e-15	8.72502e-16	5.98915e-22	5.95894e-22	5.30302e-22	1.02031e-24
NMR metabolomics	NMR Lipoprotein classes (including composition)	Lipoprotein classes composition	23416	Cholesteryl Esters in VLDL	VLDL_CE	SIK3	11	116843402	117098437	Missense	614	13001	3.31482e-11	4.0422e-11	0.215204	0.108586	3.00994e-10	2.57013e-10	9.65878e-11	1.93176e-10
NMR metabolomics	NMR Lipoprotein classes (including composition)	Lipoprotein classes composition	23416	Cholesteryl Esters in VLDL	VLDL_CE	ACACB	12	109116595	109268226	Missense	1379	23992	6.46387e-06	7.1631e-05	0.0896422	0.105374	6.20272e-13	6.36163e-13	1.88449e-12	3.76887e-12
NMR metabolomics	NMR Lipoprotein classes (including composition)	Lipoprotein classes composition	23416	Cholesteryl Esters in VLDL	VLDL_CE	LIPC	15	58410569	58569843	Missense	369	5023	3.81155e-12	4.87027e-12	1.9551e-11	1.26917e-11	4.29447e-07	4.08971e-07	1.00397e-11	2.45803e-13
NMR metabolomics	NMR Lipoprotein classes (including composition)	Lipoprotein classes composition	23416	Cholesteryl Esters in VLDL	VLDL_CE	CETP	16	56961850	56983845	Missense	266	5043	5.43511e-11	8.43629e-11	9.10538e-08	9.38673e-08	2.29652e-07	2.21981e-07	1.98132e-10	1.98132e-10
NMR metabolomics	NMR Lipoprotein classes (including composition)	Lipoprotein classes composition	23416	Cholesteryl Esters in VLDL	VLDL_CE	GLTPD2	17	4788959	4790390	Missense	208	4400.01	0.000319668	0.000360359	9.7267e-09	1.04668e-08	0.00206817	0.00209964	3.02485e-08	6.04971e-08
NMR metabolomics	NMR Lipoprotein classes (including composition)	Lipoprotein classes composition	23416	Cholesteryl Esters in VLDL	VLDL_CE	LIPG	18	49560699	49599182	Missense	328	4567	2.46161e-09	2.51431e-09	2.91112e-08	2.03743e-08	1.02671e-08	9.63587e-09	5.51181e-09	1.10234e-08
NMR metabolomics	NMR Lipoprotein classes (including composition)	Lipoprotein classes composition	23416	Cholesteryl Esters in VLDL	VLDL_CE	LDLR	19	11089362	11133816	Missense	555	11001	1.33801e-08	7.15164e-08	3.32614e-22	5.59808e-21	5.44043e-12	6.54703e-12	1.88376e-21	7.22665e-56
NMR metabolomics	NMR Lipoprotein classes (including composition)	Lipoprotein classes composition	23416	Cholesteryl Esters in VLDL	VLDL_CE	MARK4	19	45079288	45305283	Missense	2140	32686	7.50418e-20	1.76488e-19	0.0139436	0.00747693	4.24663e-16	3.52142e-16	3.1584e-19	6.3168e-19
NMR metabolomics	NMR Lipoprotein classes (including composition)	Lipoprotein classes composition	23416	Cholesteryl Esters in VLDL	VLDL_CE	NKPD1	19	45149750	45158737	Missense	352	7300.01	2.78893e-17	3.01745e-17	1.12313e-07	1.65522e-08	9.19972e-17	8.19651e-17	6.51701e-17	1.3034e-16
NMR metabolomics	NMR Lipoprotein classes (including composition)	Lipoprotein classes composition	23416	Cholesteryl Esters in VLDL	VLDL_CE	CLPTM1	19	44954585	44993341	Missense	412	5317	8.71546e-15	1.07325e-14	2.49222e-07	8.33763e-08	1.34643e-13	1.23102e-13	2.68674e-14	5.37348e-14
NMR metabolomics	NMR Lipoprotein classes (including composition)	Lipoprotein classes composition	23416	Cholesteryl Esters in VLDL	VLDL_CE	AXL	19	41219203	41261766	Missense	464	9498	3.58013e-12	3.98794e-12	0.0575109	0.014763	1.5194e-11	1.26881e-11	8.89278e-12	9.21618e-12
NMR metabolomics	NMR Lipoprotein classes (including composition)	Lipoprotein classes composition	23416	Cholesteryl Esters in VLDL	VLDL_CE	ANGPTL4	19	8363289	8374373	Missense	278	6714	0.000525821	0.000818239	1.36961e-09	2.28615e-09	3.69399e-05	3.92928e-05	5.13871e-09	1.02766e-08
NMR metabolomics	NMR Lipoprotein classes (including composition)	Lipoprotein classes composition	23416	Cholesteryl Esters in VLDL	VLDL_CE	PVR	19	44643798	44663583	Missense	236	4629	6.48106e-07	6.80467e-07	4.20054e-09	3.30503e-09	0.000229484	0.000220708	1.10364e-08	2.20728e-08
NMR metabolomics	NMR Lipoprotein classes (including composition)	Lipoprotein classes composition	23416	Cholesteryl Esters in VLDL	VLDL_CE	INSR	19	7112255	7294034	Missense	604	12009	1.90102e-05	1.69071e-05	0.000242468	0.000154783	4.08066e-05	3.38676e-05	3.40198e-05	2.1784e-07
NMR metabolomics	NMR Lipoprotein classes (including composition)	Lipoprotein classes composition	23416	Cholesteryl Esters in VLDL	VLDL_CE	PPARA	22	46150521	46243756	Missense	228	5305	1.27272e-08	1.29839e-08	2.62348e-08	1.08321e-08	2.14594e-08	1.93737e-08	1.56152e-08	3.12303e-08
NMR metabolomics	NMR Lipoprotein classes (including composition)	Lipoprotein classes composition	23416	Cholesteryl Esters in VLDL	VLDL_CE	PCSK9	1	55039548	55064852	Disruptive Missense	101	1406	3.34265e-39	4.0567e-39	9.79898e-64	7.38387e-64	1.16288e-37	1.1351e-37	2.52651e-63	2.52651e-63
NMR metabolomics	NMR Lipoprotein classes (including composition)	Lipoprotein classes composition	23416	Cholesteryl Esters in VLDL	VLDL_CE	APOB	2	21001429	21044073	Disruptive Missense	65	1115	1.21498e-21	3.14035e-21	1.9073e-22	1.72536e-22	2.48348e-35	2.53008e-35	7.51969e-35	7.51969e-35
NMR metabolomics	NMR Lipoprotein classes (including composition)	Lipoprotein classes composition	23416	Cholesteryl Esters in VLDL	VLDL_CE	ABCG5	2	43812472	43838865	Disruptive Missense	112	2510	2.29818e-05	2.50223e-05	4.34927e-08	4.34762e-08	0.000708823	0.000704369	1.30209e-07	1.30209e-07
NMR metabolomics	NMR Lipoprotein classes (including composition)	Lipoprotein classes composition	23416	Cholesteryl Esters in VLDL	VLDL_CE	SLC33A1	3	155821024	155854456	Disruptive Missense	48	2791	7.90987e-08	7.9442e-08	5.61537e-07	4.08453e-07	7.74154e-08	7.66337e-08	1.08253e-07	1.08253e-07
NMR metabolomics	NMR Lipoprotein classes (including composition)	Lipoprotein classes composition	23416	Cholesteryl Esters in VLDL	VLDL_CE	FGB	4	154562956	154571086	Disruptive Missense	100	3608	2.05459e-13	2.07333e-13	1.86014e-12	8.4167e-13	2.23345e-13	2.16085e-13	2.92433e-13	2.92433e-13
NMR metabolomics	NMR Lipoprotein classes (including composition)	Lipoprotein classes composition	23416	Cholesteryl Esters in VLDL	VLDL_CE	PLG	6	160702238	160753315	Disruptive Missense	98	4795	4.10896e-08	3.97831e-08	2.23795e-05	8.53019e-06	4.648e-08	4.33883e-08	6.36959e-08	6.36959e-08
NMR metabolomics	NMR Lipoprotein classes (including composition)	Lipoprotein classes composition	23416	Cholesteryl Esters in VLDL	VLDL_CE	NPC1L1	7	44512535	44541315	Disruptive Missense	409	5781	0.00134641	0.00207663	7.34809e-15	1.29147e-14	1.55946e-05	1.61643e-05	2.81997e-14	2.81997e-14
NMR metabolomics	NMR Lipoprotein classes (including composition)	Lipoprotein classes composition	23416	Cholesteryl Esters in VLDL	VLDL_CE	LPL	8	19901717	19967259	Disruptive Missense	152	845	9.88611e-06	9.92018e-06	4.28291e-08	4.08913e-08	2.6991e-05	2.67098e-05	1.24792e-07	1.24792e-07
NMR metabolomics	NMR Lipoprotein classes (including composition)	Lipoprotein classes composition	23416	Cholesteryl Esters in VLDL	VLDL_CE	APOC3	11	116829706	116833072	Disruptive Missense	16	221	2.52407e-22	2.54638e-22	1.71673e-25	1.69141e-25	4.29823e-22	4.29325e-22	5.10647e-25	5.10647e-25
NMR metabolomics	NMR Lipoprotein classes (including composition)	Lipoprotein classes composition	23416	Cholesteryl Esters in VLDL	VLDL_CE	NR1H3	11	47248300	47269032	Disruptive Missense	176	1421	0.0209154	0.0213987	1.00148e-07	1.03663e-07	0.0831131	0.0834509	3.05623e-07	3.05623e-07
NMR metabolomics	NMR Lipoprotein classes (including composition)	Lipoprotein classes composition	23416	Cholesteryl Esters in VLDL	VLDL_CE	LIPC	15	58410569	58569843	Disruptive Missense	163	2267	1.89754e-07	2.06528e-07	4.31698e-14	3.98564e-14	3.3685e-06	3.25333e-06	1.24456e-13	1.24456e-13
NMR metabolomics	NMR Lipoprotein classes (including composition)	Lipoprotein classes composition	23416	Cholesteryl Esters in VLDL	VLDL_CE	LDLR	19	11089362	11133816	Disruptive Missense	318	2660	1.15357e-18	1.47855e-18	1.12268e-56	1.29905e-56	5.24387e-23	5.29547e-23	3.61332e-56	3.61332e-56
NMR metabolomics	NMR Lipoprotein classes (including composition)	Lipoprotein classes composition	23416	Cholesteryl Esters in VLDL	VLDL_CE	AXL	19	41219203	41261766	Disruptive Missense	107	4485	6.37343e-12	6.43549e-12	3.27837e-08	6.90336e-09	6.42757e-12	6.27693e-12	9.56391e-12	9.56391e-12
NMR metabolomics	NMR Lipoprotein classes (including composition)	Lipoprotein classes composition	23416	Cholesteryl Esters in VLDL	VLDL_CE	INSR	19	7112255	7294034	Disruptive Missense	219	5063	1.19074e-05	1.21419e-05	3.30147e-08	4.11167e-08	1.55918e-05	1.45134e-05	1.0927e-07	1.0927e-07
NMR metabolomics	NMR Lipoprotein classes (including composition)	Lipoprotein classes composition	23416	Cholesteryl Esters in VLDL	VLDL_CE	PCSK9	1	55039548	55064852	pLoF	33	452	1.29926e-62	1.80798e-62	1.79446e-96	1.65305e-96	3.40995e-47	3.39077e-47	5.16256e-96	5.16256e-96
NMR metabolomics	NMR Lipoprotein classes (including composition)	Lipoprotein classes composition	23416	Cholesteryl Esters in VLDL	VLDL_CE	APOB	2	21001429	21044073	pLoF	81	324	5.65569e-37	9.27094e-37	1.78701e-155	3.54427e-155	1.16064e-108	1.16935e-108	7.12809e-155	7.12809e-155
NMR metabolomics	NMR Lipoprotein classes (including composition)	Lipoprotein classes composition	23416	Cholesteryl Esters in VLDL	VLDL_CE	APOC3	11	116829706	116833072	pLoF	8	1280	1.84702e-205	4.00985e-205	6.1955e-239	1.20316e-238	1.58114e-201	1.56379e-201	2.45377e-238	2.45377e-238
NMR metabolomics	NMR Lipoprotein classes (including composition)	Lipoprotein classes composition	23416	Cholesteryl Esters in VLDL	VLDL_CE	PDE3B	11	14643723	14872044	pLoF	38	650	1.00211e-16	1.0053e-16	4.88845e-20	4.86814e-20	1.06907e-16	1.06403e-16	1.4626e-19	1.4626e-19
NMR metabolomics	NMR Lipoprotein classes (including composition)	Lipoprotein classes composition	23416	Cholesteryl Esters in VLDL	VLDL_CE	APOA5	11	116789367	116792420	pLoF	13	255	1.07476e-13	1.11226e-13	1.34464e-17	1.32001e-17	5.27546e-12	5.25928e-12	3.99614e-17	3.99614e-17
NMR metabolomics	NMR Lipoprotein classes (including composition)	Lipoprotein classes composition	23416	Cholesteryl Esters in VLDL	VLDL_CE	LDLR	19	11089362	11133816	pLoF	30	132	6.23009e-17	6.32207e-17	0.845318	0.842152	8.31006e-13	8.30311e-13	1.88258e-16	1.88258e-16
NMR metabolomics	NMR Lipoprotein classes (including composition)	Lipoprotein classes composition	23416	Cholesteryl Esters in VLDL	VLDL_CE	ANGPTL8	19	11237450	11241943	pLoF	24	544	8.19844e-08	8.17158e-08	1.86424e-08	1.79511e-08	1.75618e-07	1.74372e-07	4.13189e-08	4.13189e-08
NMR metabolomics	NMR Lipoprotein classes (including composition)	Lipoprotein classes composition	23416	Cholesteryl Esters in VLDL	VLDL_CE	DOCK6	19	11199295	11262481	pLoF	103	1193	5.36787e-08	5.3634e-08	1.64214e-05	1.57161e-05	3.46955e-07	3.43479e-07	1.38913e-07	1.38913e-07
NMR metabolomics	NMR Lipoprotein classes (including composition)	Lipoprotein classes composition	23416	Cholesteryl Esters in VLDL	VLDL_CE	PCSK9	1	55039548	55064852	pLoF+D	134	1858	2.50996e-55	2.02339e-54	3.52021e-138	9.21945e-138	1.31591e-46	1.33961e-46	1.5285e-137	1.5285e-137
NMR metabolomics	NMR Lipoprotein classes (including composition)	Lipoprotein classes composition	23416	Cholesteryl Esters in VLDL	VLDL_CE	ANGPTL3	1	62597487	62606159	pLoF+D	41	143	0.000150478	0.000151615	2.05192e-12	2.06237e-12	3.15199e-09	3.15795e-09	6.16729e-12	6.16729e-12
NMR metabolomics	NMR Lipoprotein classes (including composition)	Lipoprotein classes composition	23416	Cholesteryl Esters in VLDL	VLDL_CE	APOB	2	21001429	21044073	pLoF+D	146	1439	2.27279e-27	1.13045e-26	2.50336e-05	5.70501e-05	2.51364e-66	2.59974e-66	7.66789e-66	7.66789e-66
NMR metabolomics	NMR Lipoprotein classes (including composition)	Lipoprotein classes composition	23416	Cholesteryl Esters in VLDL	VLDL_CE	ABCG5	2	43812472	43838865	pLoF+D	147	2779	1.64695e-05	1.83819e-05	5.96065e-11	6.69228e-11	0.000737699	0.000731821	1.89159e-10	1.89159e-10
NMR metabolomics	NMR Lipoprotein classes (including composition)	Lipoprotein classes composition	23416	Cholesteryl Esters in VLDL	VLDL_CE	SLC33A1	3	155821024	155854456	pLoF+D	67	2936	7.74161e-08	7.80813e-08	3.63744e-06	2.14935e-06	8.11028e-08	7.95758e-08	1.1682e-07	1.1682e-07
NMR metabolomics	NMR Lipoprotein classes (including composition)	Lipoprotein classes composition	23416	Cholesteryl Esters in VLDL	VLDL_CE	FGB	4	154562956	154571086	pLoF+D	116	3709	2.0892e-13	2.09984e-13	1.20118e-12	5.2622e-13	2.29152e-13	2.20516e-13	2.83329e-13	2.83329e-13
NMR metabolomics	NMR Lipoprotein classes (including composition)	Lipoprotein classes composition	23416	Cholesteryl Esters in VLDL	VLDL_CE	TIMD4	5	156919282	156963255	pLoF+D	27	176	0.000806689	0.000810393	5.19666e-08	5.21314e-08	0.00124967	0.0012507	1.5613e-07	1.5613e-07
NMR metabolomics	NMR Lipoprotein classes (including composition)	Lipoprotein classes composition	23416	Cholesteryl Esters in VLDL	VLDL_CE	PLG	6	160702238	160753315	pLoF+D	124	4846	4.12917e-08	3.99256e-08	1.23764e-05	4.88073e-06	4.64789e-08	4.33875e-08	6.37529e-08	6.37529e-08
NMR metabolomics	NMR Lipoprotein classes (including composition)	Lipoprotein classes composition	23416	Cholesteryl Esters in VLDL	VLDL_CE	NPC1L1	7	44512535	44541315	pLoF+D	462	6224	0.000873788	0.00141065	7.42023e-19	1.53986e-18	1.65679e-05	1.71347e-05	3.00439e-18	3.00439e-18
NMR metabolomics	NMR Lipoprotein classes (including composition)	Lipoprotein classes composition	23416	Cholesteryl Esters in VLDL	VLDL_CE	LPL	8	19901717	19967259	pLoF+D	177	911	9.87465e-06	9.90839e-06	4.79671e-09	4.58847e-09	2.86484e-05	2.83342e-05	1.40619e-08	1.40619e-08
NMR metabolomics	NMR Lipoprotein classes (including composition)	Lipoprotein classes composition	23416	Cholesteryl Esters in VLDL	VLDL_CE	APOC3	11	116829706	116833072	pLoF+D	24	1501	4.59827e-209	1.9526e-208	2.42661e-260	1.01597e-260	1.84355e-201	1.80478e-201	4.29683e-260	4.29683e-260
NMR metabolomics	NMR Lipoprotein classes (including composition)	Lipoprotein classes composition	23416	Cholesteryl Esters in VLDL	VLDL_CE	PDE3B	11	14643723	14872044	pLoF+D	142	1297	2.99084e-17	3.14523e-17	1.29636e-22	9.5613e-23	1.90902e-16	1.86774e-16	3.30164e-22	3.30164e-22
NMR metabolomics	NMR Lipoprotein classes (including composition)	Lipoprotein classes composition	23416	Cholesteryl Esters in VLDL	VLDL_CE	APOA5	11	116789367	116792420	pLoF+D	57	405	7.15973e-14	7.44739e-14	6.6954e-11	6.1481e-11	7.14414e-12	7.10466e-12	2.16716e-13	2.16716e-13
NMR metabolomics	NMR Lipoprotein classes (including composition)	Lipoprotein classes composition	23416	Cholesteryl Esters in VLDL	VLDL_CE	LIPC	15	58410569	58569843	pLoF+D	189	2397	1.95604e-07	2.12502e-07	5.4841e-14	4.9808e-14	3.49598e-06	3.37319e-06	1.56763e-13	1.56763e-13
NMR metabolomics	NMR Lipoprotein classes (including composition)	Lipoprotein classes composition	23416	Cholesteryl Esters in VLDL	VLDL_CE	LDLR	19	11089362	11133816	pLoF+D	347	2767	3.60558e-21	5.08464e-21	2.65204e-54	3.01908e-54	9.09099e-25	9.18059e-25	8.47105e-54	8.47105e-54
NMR metabolomics	NMR Lipoprotein classes (including composition)	Lipoprotein classes composition	23416	Cholesteryl Esters in VLDL	VLDL_CE	AXL	19	41219203	41261766	pLoF+D	130	4537	6.34772e-12	6.41732e-12	8.08393e-08	1.51807e-08	6.45506e-12	6.29614e-12	9.56657e-12	9.56657e-12
NMR metabolomics	NMR Lipoprotein classes (including composition)	Lipoprotein classes composition	23416	Cholesteryl Esters in VLDL	VLDL_CE	INSR	19	7112255	7294034	pLoF+D	256	5172	1.17642e-05	1.20376e-05	1.93653e-09	3.24678e-09	1.56884e-05	1.45822e-05	7.27551e-09	7.27551e-09
NMR metabolomics	NMR Lipoprotein classes (including composition)	Lipoprotein classes composition	23416	Cholesteryl Esters in VLDL	VLDL_CE	ANGPTL8	19	11237450	11241943	pLoF+D	25	545	8.18513e-08	8.1586e-08	2.67485e-08	2.56981e-08	1.75591e-07	1.74346e-07	5.34742e-08	5.34742e-08
NMR metabolomics	NMR Lipoprotein classes (including composition)	Lipoprotein classes composition	23416	Cholesteryl Esters in VLDL	VLDL_CE	DOCK6	19	11199295	11262481	pLoF+D	132	1550	1.59987e-07	1.5777e-07	6.34857e-05	6.16389e-05	4.49807e-07	4.45431e-07	3.51103e-07	3.51103e-07
NMR metabolomics	NMR Lipoprotein classes (including composition)	Lipoprotein classes composition	23416	Cholesteryl Esters in VLDL	VLDL_CE	PCSK9	1	55039548	55064852	PTV	42	529	4.56652e-66	7.09462e-66	4.69742e-123	4.67103e-123	3.85798e-47	3.83251e-47	1.40526e-122	1.40526e-122
NMR metabolomics	NMR Lipoprotein classes (including composition)	Lipoprotein classes composition	23416	Cholesteryl Esters in VLDL	VLDL_CE	ANGPTL3	1	62597487	62606159	PTV	36	520	3.86393e-32	4.53419e-32	3.22888e-48	3.173e-48	1.73755e-27	1.72574e-27	9.60209e-48	9.60209e-48
NMR metabolomics	NMR Lipoprotein classes (including composition)	Lipoprotein classes composition	23416	Cholesteryl Esters in VLDL	VLDL_CE	DOCK7	1	62454298	62688368	PTV	102	746	4.93123e-32	5.75667e-32	9.8564e-34	7.71391e-34	2.19772e-27	2.17916e-27	2.55474e-33	2.55474e-33
NMR metabolomics	NMR Lipoprotein classes (including composition)	Lipoprotein classes composition	23416	Cholesteryl Esters in VLDL	VLDL_CE	APOB	2	21001429	21044073	PTV	100	446	1.34795e-70	3.39758e-70	5.12173e-238	9.91243e-238	1.33538e-111	1.34313e-111	2.02614e-237	2.02614e-237
NMR metabolomics	NMR Lipoprotein classes (including composition)	Lipoprotein classes composition	23416	Cholesteryl Esters in VLDL	VLDL_CE	GCKR	2	27496842	27523684	PTV	56	2826	4.37441e-07	5.54467e-07	3.72425e-09	3.55989e-09	3.16394e-05	3.06418e-05	1.08387e-08	1.08387e-08
NMR metabolomics	NMR Lipoprotein classes (including composition)	Lipoprotein classes composition	23416	Cholesteryl Esters in VLDL	VLDL_CE	TIMD4	5	156919282	156963255	PTV	19	227	3.8243e-06	3.85952e-06	5.8332e-09	5.79696e-09	0.00057704	0.000576734	1.74185e-08	1.74185e-08
NMR metabolomics	NMR Lipoprotein classes (including composition)	Lipoprotein classes composition	23416	Cholesteryl Esters in VLDL	VLDL_CE	APOC3	11	116829706	116833072	PTV	9	1283	1.82722e-205	3.97083e-205	2.02289e-240	4.30173e-240	1.58114e-201	1.56379e-201	8.2553e-240	8.2553e-240
NMR metabolomics	NMR Lipoprotein classes (including composition)	Lipoprotein classes composition	23416	Cholesteryl Esters in VLDL	VLDL_CE	PDE3B	11	14643723	14872044	PTV	48	675	1.00213e-16	1.00532e-16	3.35544e-19	3.13239e-19	1.06938e-16	1.06433e-16	9.68125e-19	9.68125e-19
NMR metabolomics	NMR Lipoprotein classes (including composition)	Lipoprotein classes composition	23416	Cholesteryl Esters in VLDL	VLDL_CE	APOA5	11	116789367	116792420	PTV	19	277	9.70759e-14	1.00596e-13	4.20458e-19	4.13124e-19	5.27783e-12	5.26162e-12	1.25027e-18	1.25027e-18
NMR metabolomics	NMR Lipoprotein classes (including composition)	Lipoprotein classes composition	23416	Cholesteryl Esters in VLDL	VLDL_CE	CETP	16	56961850	56983845	PTV	37	226	5.40145e-06	5.42221e-06	8.59384e-09	8.53568e-09	0.00105971	0.00105846	2.56532e-08	2.56532e-08
NMR metabolomics	NMR Lipoprotein classes (including composition)	Lipoprotein classes composition	23416	Cholesteryl Esters in VLDL	VLDL_CE	LDLR	19	11089362	11133816	PTV	48	210	4.51697e-17	4.59089e-17	0.181008	0.182342	1.23608e-12	1.23496e-12	1.36604e-16	1.36604e-16
NMR metabolomics	NMR Lipoprotein classes (including composition)	Lipoprotein classes composition	23416	Cholesteryl Esters in VLDL	VLDL_CE	ZNF229	19	44417519	44448578	PTV	45	3265.01	3.81323e-08	3.78518e-08	1.87589e-08	1.49168e-08	3.9534e-08	3.82578e-08	2.67352e-08	2.67352e-08
NMR metabolomics	NMR Lipoprotein classes (including composition)	Lipoprotein classes composition	23416	Cholesteryl Esters in VLDL	VLDL_CE	ANGPTL8	19	11237450	11241943	PTV	28	590	8.22728e-08	8.19912e-08	3.61279e-08	3.44782e-08	1.86377e-07	1.84911e-07	6.53538e-08	6.53538e-08
NMR metabolomics	NMR Lipoprotein classes (including composition)	Lipoprotein classes composition	23416	Cholesteryl Esters in VLDL	VLDL_CE	DOCK6	19	11199295	11262481	PTV	125	1444	3.20818e-08	3.23533e-08	0.000402487	0.000383629	4.18687e-07	4.13806e-07	8.97007e-08	8.97007e-08
NMR metabolomics	NMR Lipoprotein classes (including composition)	Lipoprotein classes composition	23416	Cholesteryl Esters in VLDL	VLDL_CE	PCSK9	1	55039548	55064852	PTV+D	143	1935	3.02358e-56	2.77884e-55	2.89491e-158	1.23623e-157	1.36047e-46	1.38355e-46	1.40738e-157	1.40738e-157
NMR metabolomics	NMR Lipoprotein classes (including composition)	Lipoprotein classes composition	23416	Cholesteryl Esters in VLDL	VLDL_CE	ANGPTL3	1	62597487	62606159	PTV+D	53	601	2.19271e-32	2.60721e-32	4.24439e-54	4.10274e-54	1.92382e-27	1.90772e-27	1.25171e-53	1.25171e-53
NMR metabolomics	NMR Lipoprotein classes (including composition)	Lipoprotein classes composition	23416	Cholesteryl Esters in VLDL	VLDL_CE	DOCK7	1	62454298	62688368	PTV+D	153	942	2.93043e-32	3.46238e-32	1.02367e-36	7.74426e-37	2.62857e-27	2.60012e-27	2.64524e-36	2.64524e-36
NMR metabolomics	NMR Lipoprotein classes (including composition)	Lipoprotein classes composition	23416	Cholesteryl Esters in VLDL	VLDL_CE	APOB	2	21001429	21044073	PTV+D	165	1561	7.32956e-33	6.78638e-32	3.70923e-22	3.67865e-21	8.2021e-74	8.4776e-74	2.50127e-73	2.50127e-73
NMR metabolomics	NMR Lipoprotein classes (including composition)	Lipoprotein classes composition	23416	Cholesteryl Esters in VLDL	VLDL_CE	ABCG5	2	43812472	43838865	PTV+D	155	2837	1.6838e-05	1.87609e-05	9.3938e-11	1.02703e-10	0.000752991	0.000746213	2.94374e-10	2.94374e-10
NMR metabolomics	NMR Lipoprotein classes (including composition)	Lipoprotein classes composition	23416	Cholesteryl Esters in VLDL	VLDL_CE	GCKR	2	27496842	27523684	PTV+D	122	3352	4.15129e-07	5.29266e-07	4.09626e-09	3.36562e-09	3.66562e-05	3.50516e-05	1.0997e-08	1.0997e-08
NMR metabolomics	NMR Lipoprotein classes (including composition)	Lipoprotein classes composition	23416	Cholesteryl Esters in VLDL	VLDL_CE	SLC33A1	3	155821024	155854456	PTV+D	73	2998	7.70429e-08	7.77808e-08	4.6731e-06	2.65973e-06	8.31495e-08	8.1201e-08	1.18185e-07	1.18185e-07
NMR metabolomics	NMR Lipoprotein classes (including composition)	Lipoprotein classes composition	23416	Cholesteryl Esters in VLDL	VLDL_CE	FGB	4	154562956	154571086	PTV+D	116	3709	2.0892e-13	2.09984e-13	1.20118e-12	5.2622e-13	2.29152e-13	2.20516e-13	2.83329e-13	2.83329e-13
NMR metabolomics	NMR Lipoprotein classes (including composition)	Lipoprotein classes composition	23416	Cholesteryl Esters in VLDL	VLDL_CE	TIMD4	5	156919282	156963255	PTV+D	33	301	4.99939e-07	5.08714e-07	1.16427e-13	1.1648e-13	0.000552602	0.000552539	3.49387e-13	3.49387e-13
NMR metabolomics	NMR Lipoprotein classes (including composition)	Lipoprotein classes composition	23416	Cholesteryl Esters in VLDL	VLDL_CE	PLG	6	160702238	160753315	PTV+D	125	4844	4.13342e-08	3.99556e-08	1.5595e-05	6.05039e-06	4.64785e-08	4.33872e-08	6.38204e-08	6.38204e-08
NMR metabolomics	NMR Lipoprotein classes (including composition)	Lipoprotein classes composition	23416	Cholesteryl Esters in VLDL	VLDL_CE	NPC1L1	7	44512535	44541315	PTV+D	470	6262	0.000876481	0.0014145	5.57656e-19	1.15883e-18	1.6568e-05	1.71348e-05	2.2589e-18	2.2589e-18
NMR metabolomics	NMR Lipoprotein classes (including composition)	Lipoprotein classes composition	23416	Cholesteryl Esters in VLDL	VLDL_CE	LPL	8	19901717	19967259	PTV+D	180	934	9.8223e-06	9.85668e-06	9.42881e-09	9.00698e-09	2.94552e-05	2.91249e-05	2.76047e-08	2.76047e-08
NMR metabolomics	NMR Lipoprotein classes (including composition)	Lipoprotein classes composition	23416	Cholesteryl Esters in VLDL	VLDL_CE	APOC3	11	116829706	116833072	PTV+D	25	1504	4.54883e-209	1.9336e-208	8.61227e-262	3.89582e-262	1.84361e-201	1.80483e-201	1.60945e-261	1.60945e-261
NMR metabolomics	NMR Lipoprotein classes (including composition)	Lipoprotein classes composition	23416	Cholesteryl Esters in VLDL	VLDL_CE	PDE3B	11	14643723	14872044	PTV+D	152	1322	2.99091e-17	3.14529e-17	4.13761e-22	3.00818e-22	1.90907e-16	1.86778e-16	1.04508e-21	1.04508e-21
NMR metabolomics	NMR Lipoprotein classes (including composition)	Lipoprotein classes composition	23416	Cholesteryl Esters in VLDL	VLDL_CE	APOA5	11	116789367	116792420	PTV+D	63	427	6.46707e-14	6.73575e-14	3.59568e-12	3.30814e-12	7.14814e-12	7.10861e-12	1.92513e-13	1.92513e-13
NMR metabolomics	NMR Lipoprotein classes (including composition)	Lipoprotein classes composition	23416	Cholesteryl Esters in VLDL	VLDL_CE	NR1H3	11	47248300	47269032	PTV+D	212	1590	0.0113493	0.0117559	1.78489e-08	1.83626e-08	0.0610088	0.0612508	5.43062e-08	5.43062e-08
NMR metabolomics	NMR Lipoprotein classes (including composition)	Lipoprotein classes composition	23416	Cholesteryl Esters in VLDL	VLDL_CE	LIPC	15	58410569	58569843	PTV+D	191	2703	9.28734e-09	1.12244e-08	1.335e-17	1.21664e-17	4.00413e-06	3.86355e-06	3.81922e-17	3.81922e-17
NMR metabolomics	NMR Lipoprotein classes (including composition)	Lipoprotein classes composition	23416	Cholesteryl Esters in VLDL	VLDL_CE	CETP	16	56961850	56983845	PTV+D	37	226	5.40145e-06	5.42221e-06	8.59384e-09	8.53568e-09	0.00105971	0.00105846	2.56532e-08	2.56532e-08
NMR metabolomics	NMR Lipoprotein classes (including composition)	Lipoprotein classes composition	23416	Cholesteryl Esters in VLDL	VLDL_CE	G6PC	17	42900797	42913369	PTV+D	97	963	7.65964e-06	7.87726e-06	3.05018e-08	3.01016e-08	1.71779e-05	1.71352e-05	9.03889e-08	9.03889e-08
NMR metabolomics	NMR Lipoprotein classes (including composition)	Lipoprotein classes composition	23416	Cholesteryl Esters in VLDL	VLDL_CE	LDLR	19	11089362	11133816	PTV+D	365	2845	3.18833e-21	4.50679e-21	1.47327e-55	1.67976e-55	1.39308e-27	1.40696e-27	4.70926e-55	4.70926e-55
NMR metabolomics	NMR Lipoprotein classes (including composition)	Lipoprotein classes composition	23416	Cholesteryl Esters in VLDL	VLDL_CE	AXL	19	41219203	41261766	PTV+D	131	4546	6.35717e-12	6.42399e-12	7.64138e-08	1.43779e-08	6.45517e-12	6.29622e-12	9.57256e-12	9.57256e-12
NMR metabolomics	NMR Lipoprotein classes (including composition)	Lipoprotein classes composition	23416	Cholesteryl Esters in VLDL	VLDL_CE	INSR	19	7112255	7294034	PTV+D	257	5173	1.17664e-05	1.20392e-05	1.9156e-09	3.21442e-09	1.56884e-05	1.45822e-05	7.19917e-09	7.19917e-09
NMR metabolomics	NMR Lipoprotein classes (including composition)	Lipoprotein classes composition	23416	Cholesteryl Esters in VLDL	VLDL_CE	ZNF229	19	44417519	44448578	PTV+D	67	3373.01	3.78629e-08	3.76421e-08	3.18931e-08	2.29754e-08	4.06007e-08	3.90914e-08	3.3695e-08	3.3695e-08
NMR metabolomics	NMR Lipoprotein classes (including composition)	Lipoprotein classes composition	23416	Cholesteryl Esters in VLDL	VLDL_CE	ANGPTL8	19	11237450	11241943	PTV+D	29	591	8.21392e-08	8.1861e-08	5.06622e-08	4.82607e-08	1.86343e-07	1.84877e-07	7.93388e-08	7.93388e-08
NMR metabolomics	NMR Lipoprotein classes (including composition)	Lipoprotein classes composition	23416	Cholesteryl Esters in VLDL	VLDL_CE	ANGPTL4	19	8363289	8374373	PTV+D	79	924	0.0551652	0.0570071	5.84045e-08	6.21109e-08	0.00438069	0.00440892	1.806e-07	1.806e-07
NMR metabolomics	NMR Lipoprotein classes (including composition)	Lipoprotein classes composition	23416	Cholesteryl Esters in VLDL	VLDL_CE	DOCK6	19	11199295	11262481	PTV+D	154	1801	9.54954e-08	9.50485e-08	0.000733683	0.000708431	5.21525e-07	5.15745e-07	2.41431e-07	2.41431e-07
NMR metabolomics	NMR Lipoprotein classes (including composition)	Lipoprotein classes composition	23416	Cholesteryl Esters in VLDL	VLDL_CE	APOB	2	21001429	21044073	Synonymous	996	26564	1.20545e-34	9.38383e-30	1.99222e-08	5.21823e-09	2.11184e-36	1.95439e-36	6.03934e-36	6.03934e-36
NMR metabolomics	NMR Lipoprotein classes (including composition)	Lipoprotein classes composition	23416	Cholesteryl Esters in VLDL	VLDL_CE	TNXB	6	32041153	32115334	Synonymous	1262	45077.4	2.09775e-08	1.61771e-08	0.015218	0.00955538	7.56548e-08	5.77919e-08	4.28549e-08	4.28549e-08
NMR metabolomics	NMR Lipoprotein classes (including composition)	Lipoprotein classes composition	23416	Cholesteryl Esters in VLDL	VLDL_CE	SLC22A2	6	160171061	160277638	Synonymous	135	8109	2.30397e-08	2.34129e-08	0.0214991	0.00557186	4.7237e-08	4.08189e-08	4.55293e-08	4.55293e-08
NMR metabolomics	NMR Lipoprotein classes (including composition)	Lipoprotein classes composition	23416	Cholesteryl Esters in VLDL	VLDL_CE	SIDT2	11	117178733	117197445	Synonymous	282	7254	1.28421e-09	1.66367e-09	1.19325e-05	2.17604e-06	5.37524e-09	4.63254e-09	3.3666e-09	3.3666e-09
NMR metabolomics	NMR Lipoprotein classes (including composition)	Lipoprotein classes composition	23416	Cholesteryl Esters in VLDL	VLDL_CE	CETP	16	56961850	56983845	Synonymous	128	6432	1.22929e-07	1.13118e-07	0.0393901	0.038405	3.54176e-11	3.47832e-11	1.05261e-10	1.05261e-10
NMR metabolomics	NMR Lipoprotein classes (including composition)	Lipoprotein classes composition	23416	Cholesteryl Esters in VLDL	VLDL_CE	SMARCA4	19	10960825	11079426	Synonymous	589	19205	2.13515e-21	3.37979e-21	0.0174102	0.00158238	4.47334e-20	3.29207e-20	7.34431e-21	7.34431e-21
NMR metabolomics	NMR Lipoprotein classes (including composition)	Lipoprotein classes composition	23416	Cholesteryl Esters in VLDL	VLDL_CE	DOCK6	19	11199295	11262481	Synonymous	667	22656	1.22227e-12	1.03339e-12	0.506128	0.48738	4.46351e-10	3.92027e-10	3.35088e-12	3.35088e-12
NMR metabolomics	NMR Lipoprotein classes (including composition)	Lipoprotein classes composition	23416	Cholesteryl Esters in VLDL	VLDL_CE	CD3EAP	19	45406209	45410766	Synonymous	124	2763	1.22402e-06	1.90945e-06	9.6066e-05	0.000103133	3.75507e-10	3.75728e-10	1.12656e-09	1.12656e-09
NMR metabolomics	NMR Lipoprotein classes (including composition)	Lipoprotein classes composition	23416	Cholesteryl Esters in VLDL	VLDL_CE	ERCC1	19	45407333	45478828	Synonymous	310	5470	7.25723e-08	1.35039e-07	4.3043e-08	5.01418e-08	7.37957e-10	7.32764e-10	2.15506e-09	2.15506e-09
NMR metabolomics	NMR Lipoprotein classes (including composition)	Lipoprotein classes composition	23416	Cholesteryl Esters in VLDL	VLDL_CE	LDLR	19	11089362	11133816	Synonymous	267	5825	7.67503e-08	8.79006e-08	0.00258361	0.00195868	1.74519e-05	1.66517e-05	2.44658e-07	2.44658e-07
NMR metabolomics	NMR Lipoprotein classes (including composition)	Lipoprotein classes composition	23417	Cholesteryl Esters in LDL	LDL_CE	PCSK9	1	55039548	55064852	Missense	448	4328	1.80787e-49	8.37585e-49	3.03694e-65	7.37006e-66	1.34055e-36	1.27913e-36	3.55847e-65	6.60862e-65
NMR metabolomics	NMR Lipoprotein classes (including composition)	Lipoprotein classes composition	23417	Cholesteryl Esters in LDL	LDL_CE	ANGPTL3	1	62597487	62606159	Missense	210	7620	0.055698	0.109952	0.00161266	0.00495143	5.2021e-14	6.46944e-14	1.72973e-13	3.46057e-13
NMR metabolomics	NMR Lipoprotein classes (including composition)	Lipoprotein classes composition	23417	Cholesteryl Esters in LDL	LDL_CE	DOCK7	1	62454298	62688368	Missense	1137	16183	0.0782115	0.141841	0.052082	0.0694343	1.10772e-13	1.24967e-13	3.52385e-13	7.0477e-13
NMR metabolomics	NMR Lipoprotein classes (including composition)	Lipoprotein classes composition	23417	Cholesteryl Esters in LDL	LDL_CE	SYPL2	1	109466628	109482137	Missense	155	6276	1.01512e-10	8.91034e-11	2.51176e-05	9.41026e-06	1.37322e-10	1.23292e-10	1.64532e-10	1.64532e-10
NMR metabolomics	NMR Lipoprotein classes (including composition)	Lipoprotein classes composition	23417	Cholesteryl Esters in LDL	LDL_CE	AMIGO1	1	109504175	109509738	Missense	174	5312	7.57013e-09	7.52389e-09	1.83491e-06	6.01486e-07	1.0226e-08	9.32635e-09	1.27057e-08	1.27057e-08
NMR metabolomics	NMR Lipoprotein classes (including composition)	Lipoprotein classes composition	23417	Cholesteryl Esters in LDL	LDL_CE	CELSR2	1	109250019	109275750	Missense	1612	34607	2.88376e-09	1.04184e-08	0.49661	0.487057	2.08422e-06	1.7886e-06	1.35198e-08	2.70397e-08
NMR metabolomics	NMR Lipoprotein classes (including composition)	Lipoprotein classes composition	23417	Cholesteryl Esters in LDL	LDL_CE	APOB	2	21001429	21044073	Missense	2447	56178	1.17697e-46	1.40491e-39	0.576548	0.874218	5.7105e-58	6.58094e-58	1.83447e-57	7.37797e-59
NMR metabolomics	NMR Lipoprotein classes (including composition)	Lipoprotein classes composition	23417	Cholesteryl Esters in LDL	LDL_CE	ABCG5	2	43812472	43838865	Missense	449	12851	2.61511e-13	6.57191e-12	6.89971e-20	1.20405e-19	8.95631e-12	8.41947e-12	2.63173e-19	5.26346e-19
NMR metabolomics	NMR Lipoprotein classes (including composition)	Lipoprotein classes composition	23417	Cholesteryl Esters in LDL	LDL_CE	ABCG8	2	43831942	43882987	Missense	642	13154	9.92835e-14	1.30497e-13	2.67913e-09	1.53334e-09	9.50699e-12	8.35076e-12	3.34177e-13	6.68243e-13
NMR metabolomics	NMR Lipoprotein classes (including composition)	Lipoprotein classes composition	23417	Cholesteryl Esters in LDL	LDL_CE	FGB	4	154562956	154571086	Missense	254	5576	2.08195e-16	2.0208e-16	6.74567e-11	8.50084e-12	2.99027e-16	2.68733e-16	4.44089e-16	2.94308e-16
NMR metabolomics	NMR Lipoprotein classes (including composition)	Lipoprotein classes composition	23417	Cholesteryl Esters in LDL	LDL_CE	PLG	6	160702238	160753315	Missense	407	16730	7.71696e-10	1.04519e-09	5.60197e-05	1.61757e-05	5.84905e-08	4.86391e-08	2.61968e-09	4.66501e-09
NMR metabolomics	NMR Lipoprotein classes (including composition)	Lipoprotein classes composition	23417	Cholesteryl Esters in LDL	LDL_CE	NPC1L1	7	44512535	44541315	Missense	745	18619	0.00115273	0.00115655	8.41473e-10	1.69246e-09	1.89125e-05	2.00977e-05	3.37201e-09	2.43061e-12
NMR metabolomics	NMR Lipoprotein classes (including composition)	Lipoprotein classes composition	23417	Cholesteryl Esters in LDL	LDL_CE	SNX8	7	2251770	2354318	Missense	319	7881	1.87629e-07	9.00865e-08	7.26389e-05	5.623e-05	2.32691e-08	2.17771e-08	5.69493e-08	1.13898e-07
NMR metabolomics	NMR Lipoprotein classes (including composition)	Lipoprotein classes composition	23417	Cholesteryl Esters in LDL	LDL_CE	JAK2	9	4984390	5128183	Missense	640	13078	0.00423809	0.0103623	0.752913	0.809306	7.68875e-21	8.92421e-21	2.47816e-20	1.4503e-21
NMR metabolomics	NMR Lipoprotein classes (including composition)	Lipoprotein classes composition	23417	Cholesteryl Esters in LDL	LDL_CE	ABCA1	9	104781002	104928237	Missense	1113	16930	0.00286918	0.00536613	5.65761e-12	1.09464e-11	0.000183338	0.000200515	2.2379e-11	3.14482e-12
NMR metabolomics	NMR Lipoprotein classes (including composition)	Lipoprotein classes composition	23417	Cholesteryl Esters in LDL	LDL_CE	A1CF	10	50799409	50885675	Missense	287	7141	1.91494e-12	2.04238e-12	0.000156136	8.46201e-06	2.98835e-12	2.65651e-12	3.48255e-12	6.9651e-12
NMR metabolomics	NMR Lipoprotein classes (including composition)	Lipoprotein classes composition	23417	Cholesteryl Esters in LDL	LDL_CE	ASAH2B	10	50739318	50816495	Missense	167	6260	2.38926e-12	2.35463e-12	3.51392e-08	3.4924e-09	2.5624e-12	2.38372e-12	3.6291e-12	7.25819e-12
NMR metabolomics	NMR Lipoprotein classes (including composition)	Lipoprotein classes composition	23417	Cholesteryl Esters in LDL	LDL_CE	SIK3	11	116843402	117098437	Missense	617	12983	1.7987e-08	1.71308e-08	0.0355905	0.0164767	5.33736e-08	4.55632e-08	3.87964e-08	7.75928e-08
NMR metabolomics	NMR Lipoprotein classes (including composition)	Lipoprotein classes composition	23417	Cholesteryl Esters in LDL	LDL_CE	NR1H4	12	100473708	100564413	Missense	257	8685	4.67498e-05	6.45769e-05	2.60419e-08	2.46836e-08	0.00142884	0.00126706	7.59967e-08	1.51726e-07
NMR metabolomics	NMR Lipoprotein classes (including composition)	Lipoprotein classes composition	23417	Cholesteryl Esters in LDL	LDL_CE	LDLR	19	11089362	11133816	Missense	555	11019	8.54764e-09	6.28831e-08	1.13162e-28	1.13441e-26	4.21568e-24	5.08491e-24	6.72234e-28	9.91262e-75
NMR metabolomics	NMR Lipoprotein classes (including composition)	Lipoprotein classes composition	23417	Cholesteryl Esters in LDL	LDL_CE	MARK4	19	45079288	45305283	Missense	2140	32697	1.42611e-60	4.11831e-59	3.91965e-06	5.59455e-07	5.31718e-50	4.40702e-50	8.27026e-60	1.65405e-59
NMR metabolomics	NMR Lipoprotein classes (including composition)	Lipoprotein classes composition	23417	Cholesteryl Esters in LDL	LDL_CE	NKPD1	19	45149750	45158737	Missense	353	7300.01	3.67557e-51	3.96275e-51	1.18996e-18	3.67789e-21	1.15106e-50	1.02537e-50	8.46479e-51	1.69296e-50
NMR metabolomics	NMR Lipoprotein classes (including composition)	Lipoprotein classes composition	23417	Cholesteryl Esters in LDL	LDL_CE	CLPTM1	19	44954585	44993341	Missense	412	5331	2.79172e-19	3.74553e-19	5.63415e-07	1.4898e-07	7.74666e-18	7.08185e-18	9.19939e-19	1.83988e-18
NMR metabolomics	NMR Lipoprotein classes (including composition)	Lipoprotein classes composition	23417	Cholesteryl Esters in LDL	LDL_CE	PPP1R37	19	45091396	45148077	Missense	481	4510	9.57772e-19	9.25937e-19	0.000111287	7.18788e-05	2.3674e-18	2.25253e-18	2.0064e-18	4.0128e-18
NMR metabolomics	NMR Lipoprotein classes (including composition)	Lipoprotein classes composition	23417	Cholesteryl Esters in LDL	LDL_CE	APOE	19	44905754	44909393	Missense	238	3815.01	8.68252e-19	2.21146e-18	0.00146898	0.00204356	7.68677e-11	7.70168e-11	3.74081e-18	7.48156e-18
NMR metabolomics	NMR Lipoprotein classes (including composition)	Lipoprotein classes composition	23417	Cholesteryl Esters in LDL	LDL_CE	PVR	19	44643798	44663583	Missense	238	4633	1.03382e-09	1.20851e-09	9.81453e-14	7.44557e-14	1.51246e-05	1.45441e-05	2.54019e-13	5.08038e-13
NMR metabolomics	NMR Lipoprotein classes (including composition)	Lipoprotein classes composition	23417	Cholesteryl Esters in LDL	LDL_CE	CEACAM20	19	44501677	44529788	Missense	312	7035	6.63803e-05	0.000100445	0.000844886	0.000741238	2.53547e-09	2.59766e-09	7.6983e-09	7.6983e-09
NMR metabolomics	NMR Lipoprotein classes (including composition)	Lipoprotein classes composition	23417	Cholesteryl Esters in LDL	LDL_CE	ZNF177	19	9363020	9382617	Missense	339	13073	0.517591	0.539316	0.962365	0.992542	1.59845e-08	2.01168e-08	5.34425e-08	1.06885e-07
NMR metabolomics	NMR Lipoprotein classes (including composition)	Lipoprotein classes composition	23417	Cholesteryl Esters in LDL	LDL_CE	CADM4	19	43622368	43639839	Missense	186	3270	0.0140627	0.0210226	0.0184569	0.0213442	1.7656e-08	1.9175e-08	5.51525e-08	1.10305e-07
NMR metabolomics	NMR Lipoprotein classes (including composition)	Lipoprotein classes composition	23417	Cholesteryl Esters in LDL	LDL_CE	ZNF559-ZNF177	19	9324174	9382617	Missense	841	21318	0.812206	0.799374	0.595807	0.643752	2.71182e-08	3.1857e-08	8.78916e-08	1.75783e-07
NMR metabolomics	NMR Lipoprotein classes (including composition)	Lipoprotein classes composition	23417	Cholesteryl Esters in LDL	LDL_CE	TOMM40	19	44890569	44903689	Missense	194	2096	6.24826e-08	6.22231e-08	0.00265423	0.00196102	1.00704e-07	9.72231e-08	1.1474e-07	2.2948e-07
NMR metabolomics	NMR Lipoprotein classes (including composition)	Lipoprotein classes composition	23417	Cholesteryl Esters in LDL	LDL_CE	PCSK9	1	55039548	55064852	Disruptive Missense	101	1405	1.27383e-38	1.55127e-38	1.72867e-64	1.39195e-64	4.6454e-37	4.53461e-37	4.62644e-64	4.62644e-64
NMR metabolomics	NMR Lipoprotein classes (including composition)	Lipoprotein classes composition	23417	Cholesteryl Esters in LDL	LDL_CE	APOB	2	21001429	21044073	Disruptive Missense	64	1116	2.77199e-35	1.4117e-34	4.08406e-39	3.84539e-39	1.24345e-59	1.26655e-59	3.76469e-59	3.76469e-59
NMR metabolomics	NMR Lipoprotein classes (including composition)	Lipoprotein classes composition	23417	Cholesteryl Esters in LDL	LDL_CE	ABCG5	2	43812472	43838865	Disruptive Missense	112	2510	2.48863e-06	2.81032e-06	4.3983e-09	4.28648e-09	0.00018471	0.000183644	1.30033e-08	1.30033e-08
NMR metabolomics	NMR Lipoprotein classes (including composition)	Lipoprotein classes composition	23417	Cholesteryl Esters in LDL	LDL_CE	FGB	4	154562956	154571086	Disruptive Missense	100	3606	1.64354e-16	1.68395e-16	5.99608e-15	2.07468e-15	1.86852e-16	1.80816e-16	2.35135e-16	2.35135e-16
NMR metabolomics	NMR Lipoprotein classes (including composition)	Lipoprotein classes composition	23417	Cholesteryl Esters in LDL	LDL_CE	PLG	6	160702238	160753315	Disruptive Missense	97	4800	1.43256e-08	1.36356e-08	5.11883e-06	1.84705e-06	1.49983e-08	1.39984e-08	2.12773e-08	2.12773e-08
NMR metabolomics	NMR Lipoprotein classes (including composition)	Lipoprotein classes composition	23417	Cholesteryl Esters in LDL	LDL_CE	NPC1L1	7	44512535	44541315	Disruptive Missense	411	5786	0.00252143	0.00388073	3.1044e-13	5.83356e-13	6.75436e-06	7.00414e-06	1.21569e-12	1.21569e-12
NMR metabolomics	NMR Lipoprotein classes (including composition)	Lipoprotein classes composition	23417	Cholesteryl Esters in LDL	LDL_CE	JAK2	9	4984390	5128183	Disruptive Missense	204	1312	3.76425e-22	3.73411e-22	0.000392965	0.000361819	7.44661e-22	7.38243e-22	7.47008e-22	7.47008e-22
NMR metabolomics	NMR Lipoprotein classes (including composition)	Lipoprotein classes composition	23417	Cholesteryl Esters in LDL	LDL_CE	ABCA1	9	104781002	104928237	Disruptive Missense	664	6078	0.000578008	0.000797245	4.9751e-13	6.50295e-13	5.77293e-05	5.98587e-05	1.69131e-12	1.69131e-12
NMR metabolomics	NMR Lipoprotein classes (including composition)	Lipoprotein classes composition	23417	Cholesteryl Esters in LDL	LDL_CE	LDLR	19	11089362	11133816	Disruptive Missense	318	2665	7.27041e-22	1.02981e-21	1.46568e-75	1.89287e-75	1.11342e-37	1.12455e-37	4.95631e-75	4.95631e-75
NMR metabolomics	NMR Lipoprotein classes (including composition)	Lipoprotein classes composition	23417	Cholesteryl Esters in LDL	LDL_CE	APOE	19	44905754	44909393	Disruptive Missense	58	619.001	1.65211e-13	1.77054e-13	9.16022e-13	8.17318e-13	3.08164e-11	3.05323e-11	4.26104e-13	4.26104e-13
NMR metabolomics	NMR Lipoprotein classes (including composition)	Lipoprotein classes composition	23417	Cholesteryl Esters in LDL	LDL_CE	PCSK9	1	55039548	55064852	pLoF	33	451	2.41429e-58	3.14298e-58	1.10324e-87	1.00542e-87	5.91463e-46	5.88135e-46	3.15618e-87	3.15618e-87
NMR metabolomics	NMR Lipoprotein classes (including composition)	Lipoprotein classes composition	23417	Cholesteryl Esters in LDL	LDL_CE	APOB	2	21001429	21044073	pLoF	81	325	1.52547e-31	2.31322e-31	5.21623e-125	9.04262e-125	7.72402e-88	7.77826e-88	1.9848e-124	1.9848e-124
NMR metabolomics	NMR Lipoprotein classes (including composition)	Lipoprotein classes composition	23417	Cholesteryl Esters in LDL	LDL_CE	ABCA1	9	104781002	104928237	pLoF	56	269	0.198028	0.199051	8.36498e-06	8.60431e-06	3.02109e-08	3.04093e-08	9.06055e-08	9.06055e-08
NMR metabolomics	NMR Lipoprotein classes (including composition)	Lipoprotein classes composition	23417	Cholesteryl Esters in LDL	LDL_CE	APOC3	11	116829706	116833072	pLoF	8	1282	2.18267e-26	2.55565e-26	4.69463e-32	6.02812e-32	1.40103e-25	1.38573e-25	1.58353e-31	1.58353e-31
NMR metabolomics	NMR Lipoprotein classes (including composition)	Lipoprotein classes composition	23417	Cholesteryl Esters in LDL	LDL_CE	LDLR	19	11089362	11133816	pLoF	30	131	3.36952e-17	3.45122e-17	0.217842	0.219406	3.2226e-13	3.2251e-13	1.02286e-16	1.02286e-16
NMR metabolomics	NMR Lipoprotein classes (including composition)	Lipoprotein classes composition	23417	Cholesteryl Esters in LDL	LDL_CE	ZNF180	19	44474428	44500524	pLoF	37	1717	1.1431e-07	1.14279e-07	1.5032e-06	1.19385e-06	1.08045e-07	1.07507e-07	1.5975e-07	1.5975e-07
NMR metabolomics	NMR Lipoprotein classes (including composition)	Lipoprotein classes composition	23417	Cholesteryl Esters in LDL	LDL_CE	PCSK9	1	55039548	55064852	pLoF+D	134	1856	1.24682e-53	8.72488e-53	8.84624e-134	2.16779e-133	2.28392e-45	2.32499e-45	3.7695e-133	3.7695e-133
NMR metabolomics	NMR Lipoprotein classes (including composition)	Lipoprotein classes composition	23417	Cholesteryl Esters in LDL	LDL_CE	APOB	2	21001429	21044073	pLoF+D	145	1441	4.1667e-40	3.68411e-39	0.971458	0.829963	1.47628e-59	1.49653e-59	4.45901e-59	4.45901e-59
NMR metabolomics	NMR Lipoprotein classes (including composition)	Lipoprotein classes composition	23417	Cholesteryl Esters in LDL	LDL_CE	ABCG5	2	43812472	43838865	pLoF+D	148	2778	1.65615e-06	1.92808e-06	3.86484e-12	4.23345e-12	0.000199987	0.000198038	1.21223e-11	1.21223e-11
NMR metabolomics	NMR Lipoprotein classes (including composition)	Lipoprotein classes composition	23417	Cholesteryl Esters in LDL	LDL_CE	ABCG8	2	43831942	43882987	pLoF+D	204	4521	0.000524201	0.000581205	6.42791e-08	7.56017e-08	0.00826255	0.00811168	2.08418e-07	2.08418e-07
NMR metabolomics	NMR Lipoprotein classes (including composition)	Lipoprotein classes composition	23417	Cholesteryl Esters in LDL	LDL_CE	FGB	4	154562956	154571086	pLoF+D	116	3707	1.62895e-16	1.67246e-16	1.14261e-15	4.1986e-16	1.91716e-16	1.84527e-16	2.14348e-16	2.14348e-16
NMR metabolomics	NMR Lipoprotein classes (including composition)	Lipoprotein classes composition	23417	Cholesteryl Esters in LDL	LDL_CE	PLG	6	160702238	160753315	pLoF+D	123	4851	1.43601e-08	1.36595e-08	4.12754e-06	1.49831e-06	1.4998e-08	1.39981e-08	2.12864e-08	2.12864e-08
NMR metabolomics	NMR Lipoprotein classes (including composition)	Lipoprotein classes composition	23417	Cholesteryl Esters in LDL	LDL_CE	NPC1L1	7	44512535	44541315	pLoF+D	464	6230	0.00203802	0.00320689	3.09576e-16	6.62264e-16	7.17876e-06	7.42743e-06	1.44329e-15	1.44329e-15
NMR metabolomics	NMR Lipoprotein classes (including composition)	Lipoprotein classes composition	23417	Cholesteryl Esters in LDL	LDL_CE	JAK2	9	4984390	5128183	pLoF+D	246	1474	5.11804e-22	5.05739e-22	0.00223099	0.00207277	8.22687e-22	8.15565e-22	9.41494e-22	9.41494e-22
NMR metabolomics	NMR Lipoprotein classes (including composition)	Lipoprotein classes composition	23417	Cholesteryl Esters in LDL	LDL_CE	ABCA1	9	104781002	104928237	pLoF+D	720	6347	0.000553488	0.00076663	1.23358e-15	1.78362e-15	7.97823e-08	8.32578e-08	4.32987e-15	4.32987e-15
NMR metabolomics	NMR Lipoprotein classes (including composition)	Lipoprotein classes composition	23417	Cholesteryl Esters in LDL	LDL_CE	APOC3	11	116829706	116833072	pLoF+D	24	1503	3.70354e-27	5.00267e-27	2.6001e-37	3.27997e-37	1.63322e-25	1.59892e-25	8.7022e-37	8.7022e-37
NMR metabolomics	NMR Lipoprotein classes (including composition)	Lipoprotein classes composition	23417	Cholesteryl Esters in LDL	LDL_CE	SERPINA1	14	94376747	94390693	pLoF+D	128	4890	0.0004818	0.000580815	1.07964e-07	1.2846e-07	0.00785452	0.00754792	3.51887e-07	3.51887e-07
NMR metabolomics	NMR Lipoprotein classes (including composition)	Lipoprotein classes composition	23417	Cholesteryl Esters in LDL	LDL_CE	LDLR	19	11089362	11133816	pLoF+D	347	2771	2.0797e-24	3.25047e-24	8.98776e-75	1.14909e-74	8.0238e-41	8.10399e-41	3.0259e-74	3.0259e-74
NMR metabolomics	NMR Lipoprotein classes (including composition)	Lipoprotein classes composition	23417	Cholesteryl Esters in LDL	LDL_CE	APOE	19	44905754	44909393	pLoF+D	71	648.001	1.70888e-13	1.83002e-13	5.01069e-13	4.46456e-13	3.16009e-11	3.13002e-11	3.84137e-13	3.84137e-13
NMR metabolomics	NMR Lipoprotein classes (including composition)	Lipoprotein classes composition	23417	Cholesteryl Esters in LDL	LDL_CE	NECTIN2	19	44846175	44889228	pLoF+D	91	605	9.25173e-09	9.39641e-09	0.356109	0.355433	1.00969e-05	1.00564e-05	2.79447e-08	2.79447e-08
NMR metabolomics	NMR Lipoprotein classes (including composition)	Lipoprotein classes composition	23417	Cholesteryl Esters in LDL	LDL_CE	ZNF180	19	44474428	44500524	pLoF+D	64	1796	1.16394e-07	1.16081e-07	6.60277e-06	4.7211e-06	1.10521e-07	1.09654e-07	1.67893e-07	1.67893e-07
NMR metabolomics	NMR Lipoprotein classes (including composition)	Lipoprotein classes composition	23417	Cholesteryl Esters in LDL	LDL_CE	PCSK9	1	55039548	55064852	PTV	42	528	1.5953e-61	2.29826e-61	2.48148e-111	2.40766e-111	6.69367e-46	6.64946e-46	7.33203e-111	7.33203e-111
NMR metabolomics	NMR Lipoprotein classes (including composition)	Lipoprotein classes composition	23417	Cholesteryl Esters in LDL	LDL_CE	ANGPTL3	1	62597487	62606159	PTV	36	520	1.517e-18	1.64721e-18	8.75903e-28	8.69527e-28	4.86091e-16	4.82786e-16	2.61811e-27	2.61811e-27
NMR metabolomics	NMR Lipoprotein classes (including composition)	Lipoprotein classes composition	23417	Cholesteryl Esters in LDL	LDL_CE	DOCK7	1	62454298	62688368	PTV	102	745	1.99481e-18	2.15418e-18	3.0991e-19	2.6809e-19	6.13762e-16	6.08573e-16	7.57059e-19	7.57059e-19
NMR metabolomics	NMR Lipoprotein classes (including composition)	Lipoprotein classes composition	23417	Cholesteryl Esters in LDL	LDL_CE	APOB	2	21001429	21044073	PTV	100	447	9.54354e-58	2.02447e-57	1.2792e-191	2.18566e-191	1.02395e-90	1.02979e-90	4.84157e-191	4.84157e-191
NMR metabolomics	NMR Lipoprotein classes (including composition)	Lipoprotein classes composition	23417	Cholesteryl Esters in LDL	LDL_CE	ALB	4	73397114	73421412	PTV	31	116	1.1163e-07	1.1267e-07	1.25938e-06	1.26058e-06	7.79732e-06	7.79622e-06	3.04916e-07	3.04916e-07
NMR metabolomics	NMR Lipoprotein classes (including composition)	Lipoprotein classes composition	23417	Cholesteryl Esters in LDL	LDL_CE	ABCA1	9	104781002	104928237	PTV	70	337	0.247235	0.248226	5.77651e-06	5.92034e-06	9.52937e-09	9.58425e-09	2.86234e-08	2.86234e-08
NMR metabolomics	NMR Lipoprotein classes (including composition)	Lipoprotein classes composition	23417	Cholesteryl Esters in LDL	LDL_CE	APOC3	11	116829706	116833072	PTV	9	1285	2.17406e-26	2.54653e-26	1.7754e-32	2.36338e-32	1.40099e-25	1.38569e-25	6.08286e-32	6.08286e-32
NMR metabolomics	NMR Lipoprotein classes (including composition)	Lipoprotein classes composition	23417	Cholesteryl Esters in LDL	LDL_CE	ZNF229	19	44417519	44448578	PTV	45	3264.01	3.2779e-24	3.29226e-24	1.96974e-24	8.13056e-25	3.48599e-24	3.37347e-24	2.04798e-24	2.04798e-24
NMR metabolomics	NMR Lipoprotein classes (including composition)	Lipoprotein classes composition	23417	Cholesteryl Esters in LDL	LDL_CE	LDLR	19	11089362	11133816	PTV	48	209	1.19359e-17	1.22657e-17	0.000648104	0.000658965	4.79304e-13	4.79642e-13	3.62948e-17	3.62948e-17
NMR metabolomics	NMR Lipoprotein classes (including composition)	Lipoprotein classes composition	23417	Cholesteryl Esters in LDL	LDL_CE	ZNF180	19	44474428	44500524	PTV	55	1960	1.17488e-07	1.17016e-07	2.02685e-06	1.46359e-06	1.23759e-07	1.21202e-07	1.73586e-07	1.73586e-07
NMR metabolomics	NMR Lipoprotein classes (including composition)	Lipoprotein classes composition	23417	Cholesteryl Esters in LDL	LDL_CE	PCSK9	1	55039548	55064852	PTV+D	143	1933	1.77249e-54	1.39935e-53	4.17918e-152	1.57567e-151	2.36141e-45	2.40139e-45	1.98186e-151	1.98186e-151
NMR metabolomics	NMR Lipoprotein classes (including composition)	Lipoprotein classes composition	23417	Cholesteryl Esters in LDL	LDL_CE	ANGPTL3	1	62597487	62606159	PTV+D	53	601	1.19875e-18	1.30879e-18	1.18105e-30	1.15518e-30	5.38202e-16	5.33697e-16	3.50391e-30	3.50391e-30
NMR metabolomics	NMR Lipoprotein classes (including composition)	Lipoprotein classes composition	23417	Cholesteryl Esters in LDL	LDL_CE	DOCK7	1	62454298	62688368	PTV+D	154	942	1.57985e-18	1.7153e-18	1.08681e-20	9.22348e-21	7.34289e-16	7.26334e-16	2.97545e-20	2.97545e-20
NMR metabolomics	NMR Lipoprotein classes (including composition)	Lipoprotein classes composition	23417	Cholesteryl Esters in LDL	LDL_CE	APOB	2	21001429	21044073	PTV+D	164	1563	2.26428e-44	3.24653e-43	4.82449e-07	1.52349e-06	1.56257e-59	1.58128e-59	4.71562e-59	4.71562e-59
NMR metabolomics	NMR Lipoprotein classes (including composition)	Lipoprotein classes composition	23417	Cholesteryl Esters in LDL	LDL_CE	ABCG5	2	43812472	43838865	PTV+D	156	2836	1.68526e-06	1.9593e-06	3.2325e-12	3.4959e-12	0.000204121	0.000201923	1.00771e-11	1.00771e-11
NMR metabolomics	NMR Lipoprotein classes (including composition)	Lipoprotein classes composition	23417	Cholesteryl Esters in LDL	LDL_CE	ABCG8	2	43831942	43882987	PTV+D	212	4550	0.000503528	0.000559996	2.42619e-08	2.92357e-08	0.00829254	0.0081398	7.95486e-08	7.95486e-08
NMR metabolomics	NMR Lipoprotein classes (including composition)	Lipoprotein classes composition	23417	Cholesteryl Esters in LDL	LDL_CE	FGB	4	154562956	154571086	PTV+D	116	3707	1.62895e-16	1.67246e-16	1.14261e-15	4.1986e-16	1.91716e-16	1.84527e-16	2.14348e-16	2.14348e-16
NMR metabolomics	NMR Lipoprotein classes (including composition)	Lipoprotein classes composition	23417	Cholesteryl Esters in LDL	LDL_CE	TIMD4	5	156919282	156963255	PTV+D	33	301	1.15707e-05	1.1747e-05	1.71254e-10	1.71521e-10	0.00158742	0.0015897	5.14153e-10	5.14153e-10
NMR metabolomics	NMR Lipoprotein classes (including composition)	Lipoprotein classes composition	23417	Cholesteryl Esters in LDL	LDL_CE	PLG	6	160702238	160753315	PTV+D	124	4849	1.44003e-08	1.36874e-08	5.32603e-06	1.89874e-06	1.49978e-08	1.3998e-08	2.13271e-08	2.13271e-08
NMR metabolomics	NMR Lipoprotein classes (including composition)	Lipoprotein classes composition	23417	Cholesteryl Esters in LDL	LDL_CE	NPC1L1	7	44512535	44541315	PTV+D	472	6268	0.002057	0.00323336	1.80557e-16	3.89993e-16	7.17876e-06	7.42743e-06	6.66134e-16	6.66134e-16
NMR metabolomics	NMR Lipoprotein classes (including composition)	Lipoprotein classes composition	23417	Cholesteryl Esters in LDL	LDL_CE	JAK2	9	4984390	5128183	PTV+D	250	1483	4.97608e-22	4.9196e-22	0.00222363	0.00206612	8.22694e-22	8.15571e-22	9.25361e-22	9.25361e-22
NMR metabolomics	NMR Lipoprotein classes (including composition)	Lipoprotein classes composition	23417	Cholesteryl Esters in LDL	LDL_CE	ABCA1	9	104781002	104928237	PTV+D	734	6415	0.000560931	0.000775907	6.61607e-16	9.60717e-16	2.40548e-08	2.50982e-08	2.33147e-15	2.33147e-15
NMR metabolomics	NMR Lipoprotein classes (including composition)	Lipoprotein classes composition	23417	Cholesteryl Esters in LDL	LDL_CE	APOC3	11	116829706	116833072	PTV+D	25	1506	3.68893e-27	4.98483e-27	9.88042e-38	1.28595e-37	1.63327e-25	1.59897e-25	3.35245e-37	3.35245e-37
NMR metabolomics	NMR Lipoprotein classes (including composition)	Lipoprotein classes composition	23417	Cholesteryl Esters in LDL	LDL_CE	SERPINA1	14	94376747	94390693	PTV+D	135	4918	0.000478561	0.000577578	6.80442e-08	8.27732e-08	0.00785429	0.00754773	2.24034e-07	2.24034e-07
NMR metabolomics	NMR Lipoprotein classes (including composition)	Lipoprotein classes composition	23417	Cholesteryl Esters in LDL	LDL_CE	G6PC	17	42900797	42913369	PTV+D	97	966	2.31887e-06	2.40284e-06	9.69452e-09	9.51686e-09	2.52977e-05	2.52325e-05	2.8687e-08	2.8687e-08
NMR metabolomics	NMR Lipoprotein classes (including composition)	Lipoprotein classes composition	23417	Cholesteryl Esters in LDL	LDL_CE	LDLR	19	11089362	11133816	PTV+D	365	2849	1.63886e-24	2.57297e-24	5.37557e-78	6.96434e-78	2.03133e-46	2.05314e-46	1.8203e-77	1.8203e-77
NMR metabolomics	NMR Lipoprotein classes (including composition)	Lipoprotein classes composition	23417	Cholesteryl Esters in LDL	LDL_CE	ZNF229	19	44417519	44448578	PTV+D	67	3372.01	3.29642e-24	3.30668e-24	1.03814e-22	2.59323e-23	3.58007e-24	3.44701e-24	4.90435e-24	4.90435e-24
NMR metabolomics	NMR Lipoprotein classes (including composition)	Lipoprotein classes composition	23417	Cholesteryl Esters in LDL	LDL_CE	APOE	19	44905754	44909393	PTV+D	74	658.001	1.72755e-13	1.84957e-13	3.76251e-13	3.35138e-13	3.16045e-11	3.13037e-11	3.55049e-13	3.55049e-13
NMR metabolomics	NMR Lipoprotein classes (including composition)	Lipoprotein classes composition	23417	Cholesteryl Esters in LDL	LDL_CE	NECTIN2	19	44846175	44889228	PTV+D	95	624	9.30647e-09	9.45144e-09	0.290667	0.290248	1.03875e-05	1.0344e-05	2.81098e-08	2.81098e-08
NMR metabolomics	NMR Lipoprotein classes (including composition)	Lipoprotein classes composition	23417	Cholesteryl Esters in LDL	LDL_CE	ZNF180	19	44474428	44500524	PTV+D	82	2039	1.1963e-07	1.18861e-07	7.56892e-06	5.08214e-06	1.26232e-07	1.23348e-07	1.81103e-07	1.81103e-07
NMR metabolomics	NMR Lipoprotein classes (including composition)	Lipoprotein classes composition	23417	Cholesteryl Esters in LDL	LDL_CE	APOB	2	21001429	21044073	Synonymous	997	26566	1.06192e-27	3.04501e-23	1.60265e-05	1.42093e-05	8.83356e-26	8.16992e-26	6.2158e-27	6.2158e-27
NMR metabolomics	NMR Lipoprotein classes (including composition)	Lipoprotein classes composition	23417	Cholesteryl Esters in LDL	LDL_CE	SLC22A3	6	160348268	160452581	Synonymous	141	6396	2.26871e-07	2.34274e-07	1.22935e-06	4.76716e-07	3.69326e-07	3.27676e-07	3.45884e-07	3.45884e-07
NMR metabolomics	NMR Lipoprotein classes (including composition)	Lipoprotein classes composition	23417	Cholesteryl Esters in LDL	LDL_CE	CD3EAP	19	45406209	45410766	Synonymous	123	2764	6.78839e-14	1.96985e-13	5.10983e-08	5.45273e-08	2.36757e-22	2.36906e-22	7.10494e-22	7.10494e-22
NMR metabolomics	NMR Lipoprotein classes (including composition)	Lipoprotein classes composition	23417	Cholesteryl Esters in LDL	LDL_CE	ERCC1	19	45407333	45478828	Synonymous	308	5473	1.01795e-15	3.84703e-15	1.21778e-12	1.38229e-12	4.6543e-22	4.62143e-22	1.39134e-21	1.39134e-21
NMR metabolomics	NMR Lipoprotein classes (including composition)	Lipoprotein classes composition	23417	Cholesteryl Esters in LDL	LDL_CE	SMARCA4	19	10960825	11079426	Synonymous	589	19206	7.72589e-19	1.07044e-18	0.0824843	0.0128316	9.8908e-18	7.27701e-18	2.43204e-18	2.43204e-18
NMR metabolomics	NMR Lipoprotein classes (including composition)	Lipoprotein classes composition	23417	Cholesteryl Esters in LDL	LDL_CE	DOCK6	19	11199295	11262481	Synonymous	666	22643	6.91612e-11	8.32704e-11	0.0453471	0.0530111	2.90818e-07	2.5548e-07	2.26626e-10	2.26626e-10
NMR metabolomics	NMR Lipoprotein classes (including composition)	Lipoprotein classes composition	23417	Cholesteryl Esters in LDL	LDL_CE	ZNF224	19	44094339	44109886	Synonymous	123	3017	4.40921e-10	4.56553e-10	0.0213901	0.0150858	1.63687e-09	1.54935e-09	1.04993e-09	1.04993e-09
NMR metabolomics	NMR Lipoprotein classes (including composition)	Lipoprotein classes composition	23417	Cholesteryl Esters in LDL	LDL_CE	LDLR	19	11089362	11133816	Synonymous	266	5821	7.16807e-10	9.53569e-10	0.00371543	0.00276077	1.77653e-06	1.72667e-06	2.45408e-09	2.45408e-09
NMR metabolomics	NMR Lipoprotein classes (including composition)	Lipoprotein classes composition	23417	Cholesteryl Esters in LDL	LDL_CE	FOSB	19	45467995	45475179	Synonymous	102	614	4.79227e-05	5.1298e-05	0.0351349	0.0351907	9.03932e-08	9.05343e-08	2.70896e-07	2.70896e-07
NMR metabolomics	NMR Lipoprotein classes (including composition)	Lipoprotein classes composition	23418	Cholesteryl Esters in HDL	HDL_CE	PPARG	3	12287368	12434356	Missense	204	714	0.00133496	0.00135355	1.25095e-10	1.25573e-10	6.94925e-05	6.97294e-05	3.75999e-10	4.82137e-12
NMR metabolomics	NMR Lipoprotein classes (including composition)	Lipoprotein classes composition	23418	Cholesteryl Esters in HDL	HDL_CE	STAB1	3	52495338	52524495	Missense	1538	32649	7.00404e-05	9.13712e-05	3.10031e-08	2.15331e-08	0.00216062	0.00192459	7.62184e-08	1.52401e-07
NMR metabolomics	NMR Lipoprotein classes (including composition)	Lipoprotein classes composition	23418	Cholesteryl Esters in HDL	HDL_CE	PLA2G12A	4	109709989	109730077	Missense	108	5593	4.36652e-21	1.49554e-20	1.12772e-30	1.68213e-30	1.07165e-18	9.7203e-19	4.0507e-30	8.10139e-30
NMR metabolomics	NMR Lipoprotein classes (including composition)	Lipoprotein classes composition	23418	Cholesteryl Esters in HDL	HDL_CE	MTTP	4	99563761	99623999	Missense	499	9583	0.413712	0.467598	0.576344	0.662213	7.74025e-10	9.71753e-10	2.58508e-09	5.17015e-09
NMR metabolomics	NMR Lipoprotein classes (including composition)	Lipoprotein classes composition	23418	Cholesteryl Esters in HDL	HDL_CE	LPL	8	19901717	19967259	Missense	281	2751	1.5085e-17	4.61883e-17	2.81478e-10	3.52639e-10	1.2826e-37	1.2888e-37	3.85707e-37	1.92128e-38
NMR metabolomics	NMR Lipoprotein classes (including composition)	Lipoprotein classes composition	23418	Cholesteryl Esters in HDL	HDL_CE	GTF2E2	8	30578318	30658251	Missense	223	6478	9.83427e-08	1.09457e-07	1.20082e-05	4.36285e-06	3.49416e-07	3.11385e-07	2.33551e-07	2.33551e-07
NMR metabolomics	NMR Lipoprotein classes (including composition)	Lipoprotein classes composition	23418	Cholesteryl Esters in HDL	HDL_CE	ABCA1	9	104781002	104928237	Missense	1111	16914	2.05836e-15	1.57877e-13	2.99491e-51	8.36065e-50	1.67291e-28	1.81261e-28	1.7348e-50	4.13774e-62
NMR metabolomics	NMR Lipoprotein classes (including composition)	Lipoprotein classes composition	23418	Cholesteryl Esters in HDL	HDL_CE	JAK2	9	4984390	5128183	Missense	640	13060	0.00230281	0.00635253	0.000948045	0.00122607	5.59317e-22	6.49117e-22	1.80264e-21	1.036e-22
NMR metabolomics	NMR Lipoprotein classes (including composition)	Lipoprotein classes composition	23418	Cholesteryl Esters in HDL	HDL_CE	APOA1	11	116835751	116837950	Missense	198	2811	4.12484e-40	6.26141e-40	6.42802e-24	3.68235e-24	7.53496e-26	7.40957e-26	1.49201e-39	2.98402e-39
NMR metabolomics	NMR Lipoprotein classes (including composition)	Lipoprotein classes composition	23418	Cholesteryl Esters in HDL	HDL_CE	APOC3	11	116829706	116833072	Missense	61	407	3.31111e-23	3.37163e-23	1.79207e-16	1.4848e-16	1.44743e-22	1.44017e-22	8.13967e-23	3.35506e-26
NMR metabolomics	NMR Lipoprotein classes (including composition)	Lipoprotein classes composition	23418	Cholesteryl Esters in HDL	HDL_CE	NR1H3	11	47248300	47269032	Missense	338	3959	3.6255e-07	9.44054e-07	4.85714e-07	6.50893e-07	1.22144e-18	1.23864e-18	3.68994e-18	3.54104e-19
NMR metabolomics	NMR Lipoprotein classes (including composition)	Lipoprotein classes composition	23418	Cholesteryl Esters in HDL	HDL_CE	CKAP5	11	46743048	46846308	Missense	793	5940	2.26894e-10	4.44255e-10	0.946649	0.929766	1.50316e-16	1.48804e-16	4.44089e-16	8.88178e-16
NMR metabolomics	NMR Lipoprotein classes (including composition)	Lipoprotein classes composition	23418	Cholesteryl Esters in HDL	HDL_CE	PDE3B	11	14643723	14872044	Missense	610	14479	6.47585e-05	9.8107e-05	0.315221	0.396322	9.35471e-06	1.12984e-05	2.71439e-05	7.12763e-14
NMR metabolomics	NMR Lipoprotein classes (including composition)	Lipoprotein classes composition	23418	Cholesteryl Esters in HDL	HDL_CE	DGAT2	11	75759512	75801535	Missense	198	5279	3.51656e-08	5.68388e-08	7.34796e-12	6.88606e-12	1.06473e-05	9.90603e-06	2.13251e-11	4.26501e-11
NMR metabolomics	NMR Lipoprotein classes (including composition)	Lipoprotein classes composition	23418	Cholesteryl Esters in HDL	HDL_CE	APOA5	11	116789367	116792420	Missense	199	2204	4.41866e-10	5.03745e-10	0.00971381	0.0102291	5.47738e-05	5.4062e-05	1.41233e-09	2.82466e-09
NMR metabolomics	NMR Lipoprotein classes (including composition)	Lipoprotein classes composition	23418	Cholesteryl Esters in HDL	HDL_CE	SCARB1	12	124776856	124882668	Missense	343	7442	9.59298e-10	1.34602e-07	2.71554e-33	4.12353e-28	1.81508e-33	2.13146e-33	4.32165e-33	3.88789e-80
NMR metabolomics	NMR Lipoprotein classes (including composition)	Lipoprotein classes composition	23418	Cholesteryl Esters in HDL	HDL_CE	ACACB	12	109116595	109268226	Missense	1374	23948	1.50988e-05	0.000113354	0.00521178	0.00488638	4.98132e-10	5.10946e-10	1.51334e-09	3.02669e-09
NMR metabolomics	NMR Lipoprotein classes (including composition)	Lipoprotein classes composition	23418	Cholesteryl Esters in HDL	HDL_CE	SH2B3	12	111405948	111451623	Missense	485	10534	8.1993e-05	0.000497611	2.65636e-09	1.42534e-08	2.53208e-08	2.65031e-08	1.14536e-08	2.28926e-08
NMR metabolomics	NMR Lipoprotein classes (including composition)	Lipoprotein classes composition	23418	Cholesteryl Esters in HDL	HDL_CE	ATXN2	12	111443485	111599676	Missense	1018	17246	1.639e-05	6.15414e-05	0.0017862	0.00211073	4.17104e-08	4.20361e-08	1.25412e-07	2.49655e-07
NMR metabolomics	NMR Lipoprotein classes (including composition)	Lipoprotein classes composition	23418	Cholesteryl Esters in HDL	HDL_CE	LIPC	15	58410569	58569843	Missense	366	5020	1.30506e-28	3.09424e-28	3.02741e-26	1.07362e-26	3.63387e-19	3.52618e-19	5.4444e-28	1.58543e-28
NMR metabolomics	NMR Lipoprotein classes (including composition)	Lipoprotein classes composition	23418	Cholesteryl Esters in HDL	HDL_CE	LCAT	16	67939750	67944131	Missense	246	2849	0.00155299	0.0028605	1.50647e-18	1.37809e-17	2.41302e-27	2.58953e-27	7.49448e-27	2.22003e-70
NMR metabolomics	NMR Lipoprotein classes (including composition)	Lipoprotein classes composition	23418	Cholesteryl Esters in HDL	HDL_CE	CETP	16	56961850	56983845	Missense	267	5030	3.69648e-47	1.0614e-46	2.27887e-34	1.91758e-34	2.55837e-39	2.44509e-39	1.64499e-46	1.64499e-46
NMR metabolomics	NMR Lipoprotein classes (including composition)	Lipoprotein classes composition	23418	Cholesteryl Esters in HDL	HDL_CE	SLC9A5	16	67237683	67272190	Missense	521	6669	0.179535	0.214314	0.417936	0.428767	4.84517e-13	5.13868e-13	1.49636e-12	2.9925e-12
NMR metabolomics	NMR Lipoprotein classes (including composition)	Lipoprotein classes composition	23418	Cholesteryl Esters in HDL	HDL_CE	SLC12A3	16	56865207	56915850	Missense	636	12666	1.69882e-12	3.00784e-12	0.195137	0.169689	7.38789e-09	6.67746e-09	6.5119e-12	1.30239e-11
NMR metabolomics	NMR Lipoprotein classes (including composition)	Lipoprotein classes composition	23418	Cholesteryl Esters in HDL	HDL_CE	BECN1	17	42810134	42833350	Missense	221	2906	5.5368e-09	5.53248e-09	0.000120859	6.46571e-05	8.3732e-09	7.94328e-09	9.88948e-09	1.9779e-08
NMR metabolomics	NMR Lipoprotein classes (including composition)	Lipoprotein classes composition	23418	Cholesteryl Esters in HDL	HDL_CE	LIPG	18	49560699	49599182	Missense	330	4560	1.92803e-59	4.53993e-59	6.04927e-35	2.98807e-36	3.87981e-54	3.64177e-54	8.11977e-59	1.62395e-58
NMR metabolomics	NMR Lipoprotein classes (including composition)	Lipoprotein classes composition	23418	Cholesteryl Esters in HDL	HDL_CE	ANGPTL4	19	8363289	8374373	Missense	276	6693	0.000211339	0.00029281	9.10991e-06	1.1594e-05	0.000140468	0.000147877	2.75166e-05	2.6649e-07
NMR metabolomics	NMR Lipoprotein classes (including composition)	Lipoprotein classes composition	23418	Cholesteryl Esters in HDL	HDL_CE	PPARG	3	12287368	12434356	Disruptive Missense	95	295	0.0012271	0.00124268	8.06043e-13	8.11437e-13	7.5199e-08	7.5349e-08	2.42628e-12	2.42628e-12
NMR metabolomics	NMR Lipoprotein classes (including composition)	Lipoprotein classes composition	23418	Cholesteryl Esters in HDL	HDL_CE	LPL	8	19901717	19967259	Disruptive Missense	151	845	4.20158e-39	4.30974e-39	3.35005e-38	2.21552e-38	3.14111e-38	3.10887e-38	9.85179e-39	9.85179e-39
NMR metabolomics	NMR Lipoprotein classes (including composition)	Lipoprotein classes composition	23418	Cholesteryl Esters in HDL	HDL_CE	ABCA1	9	104781002	104928237	Disruptive Missense	664	6076	8.74216e-15	9.82761e-14	3.6457e-63	6.36218e-62	5.69069e-29	5.84231e-29	2.06887e-62	2.06887e-62
NMR metabolomics	NMR Lipoprotein classes (including composition)	Lipoprotein classes composition	23418	Cholesteryl Esters in HDL	HDL_CE	JAK2	9	4984390	5128183	Disruptive Missense	204	1311	2.66332e-23	2.63938e-23	2.74087e-08	2.45371e-08	5.41923e-23	5.37237e-23	5.33327e-23	5.33327e-23
NMR metabolomics	NMR Lipoprotein classes (including composition)	Lipoprotein classes composition	23418	Cholesteryl Esters in HDL	HDL_CE	APOA1	11	116835751	116837950	Disruptive Missense	20	608	1.70444e-26	1.71404e-26	1.82946e-28	1.78895e-28	1.77121e-26	1.76762e-26	5.31631e-28	5.31631e-28
NMR metabolomics	NMR Lipoprotein classes (including composition)	Lipoprotein classes composition	23418	Cholesteryl Esters in HDL	HDL_CE	APOC3	11	116829706	116833072	Disruptive Missense	16	221	4.68643e-23	4.74743e-23	5.60615e-27	5.58167e-27	1.04253e-22	1.04133e-22	1.67788e-26	1.67788e-26
NMR metabolomics	NMR Lipoprotein classes (including composition)	Lipoprotein classes composition	23418	Cholesteryl Esters in HDL	HDL_CE	NR1H3	11	47248300	47269032	Disruptive Missense	176	1416	7.28216e-20	7.40296e-20	4.9921e-14	3.95626e-14	4.01714e-19	3.94846e-19	1.85976e-19	1.85976e-19
NMR metabolomics	NMR Lipoprotein classes (including composition)	Lipoprotein classes composition	23418	Cholesteryl Esters in HDL	HDL_CE	PDE3B	11	14643723	14872044	Disruptive Missense	104	646	2.24462e-11	2.2841e-11	1.20394e-14	1.16962e-14	3.76086e-07	3.74653e-07	3.56382e-14	3.56382e-14
NMR metabolomics	NMR Lipoprotein classes (including composition)	Lipoprotein classes composition	23418	Cholesteryl Esters in HDL	HDL_CE	SCARB1	12	124776856	124882668	Disruptive Missense	96	1506	4.46673e-60	7.50575e-60	7.7897e-81	5.54705e-81	4.21094e-34	4.16791e-34	1.94395e-80	1.94395e-80
NMR metabolomics	NMR Lipoprotein classes (including composition)	Lipoprotein classes composition	23418	Cholesteryl Esters in HDL	HDL_CE	LIPC	15	58410569	58569843	Disruptive Missense	161	2263	5.71965e-22	7.13249e-22	4.16398e-29	2.45983e-29	1.63482e-19	1.57892e-19	9.27806e-29	9.27806e-29
NMR metabolomics	NMR Lipoprotein classes (including composition)	Lipoprotein classes composition	23418	Cholesteryl Esters in HDL	HDL_CE	LCAT	16	67939750	67944131	Disruptive Missense	174	748	1.71193e-32	1.87528e-32	3.71096e-71	3.68921e-71	3.32119e-37	3.3202e-37	1.11002e-70	1.11002e-70
NMR metabolomics	NMR Lipoprotein classes (including composition)	Lipoprotein classes composition	23418	Cholesteryl Esters in HDL	HDL_CE	LIPG	18	49560699	49599182	Disruptive Missense	142	698	1.40648e-05	1.46781e-05	1.0237e-15	1.03041e-15	0.000393589	0.00039439	3.10862e-15	3.10862e-15
NMR metabolomics	NMR Lipoprotein classes (including composition)	Lipoprotein classes composition	23418	Cholesteryl Esters in HDL	HDL_CE	ANGPTL4	19	8363289	8374373	Disruptive Missense	38	310	1.93017e-05	1.9448e-05	4.48451e-08	4.46278e-08	0.000953322	0.000950988	1.33893e-07	1.33893e-07
NMR metabolomics	NMR Lipoprotein classes (including composition)	Lipoprotein classes composition	23418	Cholesteryl Esters in HDL	HDL_CE	ABCA1	9	104781002	104928237	pLoF	56	268	2.42978e-09	2.49403e-09	1.83229e-21	2.05563e-21	3.8732e-34	3.90063e-34	1.16606e-33	1.16606e-33
NMR metabolomics	NMR Lipoprotein classes (including composition)	Lipoprotein classes composition	23418	Cholesteryl Esters in HDL	HDL_CE	APOC3	11	116829706	116833072	pLoF	8	1282	2.51172e-289	4.80577e-289	0	0	4.77952e-286	4.72727e-286	0	0
NMR metabolomics	NMR Lipoprotein classes (including composition)	Lipoprotein classes composition	23418	Cholesteryl Esters in HDL	HDL_CE	PDE3B	11	14643723	14872044	pLoF	38	649	3.56147e-23	3.57631e-23	1.62839e-25	1.4618e-25	3.85452e-23	3.83634e-23	4.58367e-25	4.58367e-25
NMR metabolomics	NMR Lipoprotein classes (including composition)	Lipoprotein classes composition	23418	Cholesteryl Esters in HDL	HDL_CE	APOA5	11	116789367	116792420	pLoF	13	252	8.94997e-10	9.17944e-10	1.93291e-13	1.93358e-13	1.53472e-08	1.53005e-08	5.79981e-13	5.79981e-13
NMR metabolomics	NMR Lipoprotein classes (including composition)	Lipoprotein classes composition	23418	Cholesteryl Esters in HDL	HDL_CE	KMT5A	12	123383773	123409358	pLoF	12	211	4.57878e-09	4.57273e-09	1.51154e-07	1.45295e-07	4.79843e-09	4.78796e-09	6.91369e-09	6.91369e-09
NMR metabolomics	NMR Lipoprotein classes (including composition)	Lipoprotein classes composition	23418	Cholesteryl Esters in HDL	HDL_CE	PLIN1	15	89664365	89679427	pLoF	20	298	7.44886e-06	7.67368e-06	9.4455e-11	9.55944e-11	0.000638047	0.000638906	2.8506e-10	2.8506e-10
NMR metabolomics	NMR Lipoprotein classes (including composition)	Lipoprotein classes composition	23418	Cholesteryl Esters in HDL	HDL_CE	CETP	16	56961850	56983845	pLoF	28	135	1.0015e-12	1.01594e-12	4.52127e-24	4.50761e-24	2.03227e-10	2.03546e-10	1.35433e-23	1.35433e-23
NMR metabolomics	NMR Lipoprotein classes (including composition)	Lipoprotein classes composition	23418	Cholesteryl Esters in HDL	HDL_CE	SLC12A3	16	56865207	56915850	pLoF	53	657	8.25076e-09	8.22208e-09	0.00114462	0.000979291	9.05534e-09	8.98292e-09	1.29149e-08	1.29149e-08
NMR metabolomics	NMR Lipoprotein classes (including composition)	Lipoprotein classes composition	23418	Cholesteryl Esters in HDL	HDL_CE	LCAT	16	67939750	67944131	pLoF	13	47	1.52202e-08	1.52124e-08	6.27712e-06	6.23558e-06	1.14212e-08	1.14196e-08	1.95514e-08	1.95514e-08
NMR metabolomics	NMR Lipoprotein classes (including composition)	Lipoprotein classes composition	23418	Cholesteryl Esters in HDL	HDL_CE	CDH1	16	68737225	68835548	pLoF	30	329	3.57552e-08	3.57314e-08	7.31575e-07	6.91221e-07	3.43761e-08	3.4318e-08	5.12832e-08	5.12832e-08
NMR metabolomics	NMR Lipoprotein classes (including composition)	Lipoprotein classes composition	23418	Cholesteryl Esters in HDL	HDL_CE	ANGPTL8	19	11237450	11241943	pLoF	24	541	7.04528e-11	7.02303e-11	3.27174e-09	3.0575e-09	1.16005e-10	1.15191e-10	1.29402e-10	1.29402e-10
NMR metabolomics	NMR Lipoprotein classes (including composition)	Lipoprotein classes composition	23418	Cholesteryl Esters in HDL	HDL_CE	DOCK6	19	11199295	11262481	pLoF	103	1189	1.3722e-10	1.34897e-10	9.93403e-07	9.32287e-07	2.29618e-10	2.27341e-10	2.55793e-10	2.55793e-10
NMR metabolomics	NMR Lipoprotein classes (including composition)	Lipoprotein classes composition	23418	Cholesteryl Esters in HDL	HDL_CE	PPARG	3	12287368	12434356	pLoF+D	117	354	0.000848805	0.000860566	5.44185e-13	5.49149e-13	1.69179e-09	1.69641e-09	1.63958e-12	1.63958e-12
NMR metabolomics	NMR Lipoprotein classes (including composition)	Lipoprotein classes composition	23418	Cholesteryl Esters in HDL	HDL_CE	LPL	8	19901717	19967259	pLoF+D	176	911	1.97707e-39	2.05825e-39	6.57233e-41	4.33234e-41	3.33748e-38	3.30129e-38	1.5248e-40	1.5248e-40
NMR metabolomics	NMR Lipoprotein classes (including composition)	Lipoprotein classes composition	23418	Cholesteryl Esters in HDL	HDL_CE	ABCA1	9	104781002	104928237	pLoF+D	720	6344	2.40719e-15	3.0651e-14	1.32283e-75	4.1029e-74	6.92883e-42	7.26601e-42	7.68905e-75	7.68905e-75
NMR metabolomics	NMR Lipoprotein classes (including composition)	Lipoprotein classes composition	23418	Cholesteryl Esters in HDL	HDL_CE	JAK2	9	4984390	5128183	pLoF+D	246	1473	3.45648e-23	3.41287e-23	3.9182e-07	3.52802e-07	5.98762e-23	5.93563e-23	6.53733e-23	6.53733e-23
NMR metabolomics	NMR Lipoprotein classes (including composition)	Lipoprotein classes composition	23418	Cholesteryl Esters in HDL	HDL_CE	APOC3	11	116829706	116833072	pLoF+D	24	1503	4.73075e-293	1.81565e-292	0	0	5.57165e-286	5.45454e-286	0	0
NMR metabolomics	NMR Lipoprotein classes (including composition)	Lipoprotein classes composition	23418	Cholesteryl Esters in HDL	HDL_CE	PDE3B	11	14643723	14872044	pLoF+D	142	1295	7.18868e-25	8.44235e-25	1.07298e-37	7.5161e-38	6.82028e-23	6.67447e-23	2.65199e-37	2.65199e-37
NMR metabolomics	NMR Lipoprotein classes (including composition)	Lipoprotein classes composition	23418	Cholesteryl Esters in HDL	HDL_CE	APOA1	11	116835751	116837950	pLoF+D	32	626	1.59846e-26	1.61244e-26	2.49442e-31	2.70298e-31	1.77078e-26	1.76722e-26	7.78331e-31	7.78331e-31
NMR metabolomics	NMR Lipoprotein classes (including composition)	Lipoprotein classes composition	23418	Cholesteryl Esters in HDL	HDL_CE	NR1H3	11	47248300	47269032	pLoF+D	205	1494	6.81335e-20	6.93957e-20	1.31766e-13	1.04408e-13	4.07595e-19	4.00558e-19	1.76278e-19	1.76278e-19
NMR metabolomics	NMR Lipoprotein classes (including composition)	Lipoprotein classes composition	23418	Cholesteryl Esters in HDL	HDL_CE	APOA5	11	116789367	116792420	pLoF+D	57	400	7.66584e-10	7.87586e-10	9.73195e-09	9.21371e-09	2.07686e-08	2.06552e-08	2.08186e-09	2.08186e-09
NMR metabolomics	NMR Lipoprotein classes (including composition)	Lipoprotein classes composition	23418	Cholesteryl Esters in HDL	HDL_CE	SCARB1	12	124776856	124882668	pLoF+D	115	1580	2.14485e-60	3.66661e-60	5.98354e-85	4.25175e-85	4.3701e-34	4.32323e-34	1.49134e-84	1.49134e-84
NMR metabolomics	NMR Lipoprotein classes (including composition)	Lipoprotein classes composition	23418	Cholesteryl Esters in HDL	HDL_CE	KMT5A	12	123383773	123409358	pLoF+D	142	3379	0.0021571	0.00280732	0.174344	0.143246	6.81615e-08	7.69776e-08	2.16899e-07	2.16899e-07
NMR metabolomics	NMR Lipoprotein classes (including composition)	Lipoprotein classes composition	23418	Cholesteryl Esters in HDL	HDL_CE	SH2B3	12	111405948	111451623	pLoF+D	67	454	0.00511449	0.00515572	8.56362e-08	9.22129e-08	0.000660352	0.00067341	2.66369e-07	2.66369e-07
NMR metabolomics	NMR Lipoprotein classes (including composition)	Lipoprotein classes composition	23418	Cholesteryl Esters in HDL	HDL_CE	LIPC	15	58410569	58569843	pLoF+D	187	2393	4.68227e-22	5.9081e-22	4.18895e-32	2.53079e-32	1.69679e-19	1.63719e-19	9.46586e-32	9.46586e-32
NMR metabolomics	NMR Lipoprotein classes (including composition)	Lipoprotein classes composition	23418	Cholesteryl Esters in HDL	HDL_CE	PLIN1	15	89664365	89679427	pLoF+D	20	298	7.44886e-06	7.67368e-06	9.4455e-11	9.55944e-11	0.000638047	0.000638906	2.8506e-10	2.8506e-10
NMR metabolomics	NMR Lipoprotein classes (including composition)	Lipoprotein classes composition	23418	Cholesteryl Esters in HDL	HDL_CE	LCAT	16	67939750	67944131	pLoF+D	187	795	1.04359e-35	1.15989e-35	1.94414e-75	1.922e-75	4.54118e-36	4.53971e-36	5.79901e-75	5.79901e-75
NMR metabolomics	NMR Lipoprotein classes (including composition)	Lipoprotein classes composition	23418	Cholesteryl Esters in HDL	HDL_CE	CETP	16	56961850	56983845	pLoF+D	28	135	1.0015e-12	1.01594e-12	4.52127e-24	4.50761e-24	2.03227e-10	2.03546e-10	1.35433e-23	1.35433e-23
NMR metabolomics	NMR Lipoprotein classes (including composition)	Lipoprotein classes composition	23418	Cholesteryl Esters in HDL	HDL_CE	CDH1	16	68737225	68835548	pLoF+D	114	639	3.93768e-08	3.92598e-08	2.97042e-05	2.71449e-05	4.94606e-08	4.9078e-08	6.55513e-08	6.55513e-08
NMR metabolomics	NMR Lipoprotein classes (including composition)	Lipoprotein classes composition	23418	Cholesteryl Esters in HDL	HDL_CE	SLC12A3	16	56865207	56915850	pLoF+D	302	4367	2.89697e-07	3.51317e-07	0.338023	0.332332	6.25477e-08	6.13539e-08	1.55501e-07	1.55501e-07
NMR metabolomics	NMR Lipoprotein classes (including composition)	Lipoprotein classes composition	23418	Cholesteryl Esters in HDL	HDL_CE	LIPG	18	49560699	49599182	pLoF+D	160	806	1.15619e-05	1.21026e-05	1.22945e-17	1.24947e-17	1.49627e-05	1.507e-05	3.71814e-17	3.71814e-17
NMR metabolomics	NMR Lipoprotein classes (including composition)	Lipoprotein classes composition	23418	Cholesteryl Esters in HDL	HDL_CE	ANGPTL8	19	11237450	11241943	pLoF+D	25	542	7.03828e-11	7.0162e-11	4.64939e-09	4.33645e-09	1.15987e-10	1.15174e-10	1.2984e-10	1.2984e-10
NMR metabolomics	NMR Lipoprotein classes (including composition)	Lipoprotein classes composition	23418	Cholesteryl Esters in HDL	HDL_CE	DOCK6	19	11199295	11262481	pLoF+D	132	1545	3.27612e-10	3.18138e-10	5.28291e-05	5.08171e-05	2.9773e-10	2.94863e-10	4.63468e-10	4.63468e-10
NMR metabolomics	NMR Lipoprotein classes (including composition)	Lipoprotein classes composition	23418	Cholesteryl Esters in HDL	HDL_CE	ANGPTL4	19	8363289	8374373	pLoF+D	71	771	0.00326893	0.00349911	7.41181e-10	8.1621e-10	0.0020543	0.00206022	2.33066e-09	2.33066e-09
NMR metabolomics	NMR Lipoprotein classes (including composition)	Lipoprotein classes composition	23418	Cholesteryl Esters in HDL	HDL_CE	ANGPTL3	1	62597487	62606159	PTV	36	519	7.76335e-11	8.2278e-11	1.53217e-14	1.48463e-14	5.65368e-09	5.61533e-09	4.52971e-14	4.52971e-14
NMR metabolomics	NMR Lipoprotein classes (including composition)	Lipoprotein classes composition	23418	Cholesteryl Esters in HDL	HDL_CE	DOCK7	1	62454298	62688368	PTV	102	744	9.90052e-11	1.04299e-10	2.57442e-10	2.32012e-10	7.14179e-09	7.08158e-09	2.13038e-10	2.13038e-10
NMR metabolomics	NMR Lipoprotein classes (including composition)	Lipoprotein classes composition	23418	Cholesteryl Esters in HDL	HDL_CE	CD36	7	80369575	80679277	PTV	149	2599	0.00178376	0.00218342	1.52134e-10	1.98195e-10	0.00374241	0.00379354	5.16409e-10	5.16409e-10
NMR metabolomics	NMR Lipoprotein classes (including composition)	Lipoprotein classes composition	23418	Cholesteryl Esters in HDL	HDL_CE	ABCA1	9	104781002	104928237	PTV	70	336	4.22132e-10	4.38103e-10	7.42841e-26	8.35646e-26	1.63178e-41	1.63884e-41	4.90591e-41	4.90591e-41
NMR metabolomics	NMR Lipoprotein classes (including composition)	Lipoprotein classes composition	23418	Cholesteryl Esters in HDL	HDL_CE	APOC3	11	116829706	116833072	PTV	9	1285	2.5038e-289	4.79206e-289	0	0	4.77939e-286	4.72714e-286	0	0
NMR metabolomics	NMR Lipoprotein classes (including composition)	Lipoprotein classes composition	23418	Cholesteryl Esters in HDL	HDL_CE	PDE3B	11	14643723	14872044	PTV	48	674	3.60754e-23	3.62039e-23	1.88081e-25	1.62252e-25	3.85564e-23	3.83742e-23	5.17802e-25	5.17802e-25
NMR metabolomics	NMR Lipoprotein classes (including composition)	Lipoprotein classes composition	23418	Cholesteryl Esters in HDL	HDL_CE	APOA5	11	116789367	116792420	PTV	19	274	7.7887e-10	8.003e-10	1.39369e-15	1.40956e-15	1.53463e-08	1.52997e-08	4.21885e-15	4.21885e-15
NMR metabolomics	NMR Lipoprotein classes (including composition)	Lipoprotein classes composition	23418	Cholesteryl Esters in HDL	HDL_CE	KMT5A	12	123383773	123409358	PTV	12	211	4.57878e-09	4.57273e-09	1.51154e-07	1.45295e-07	4.79843e-09	4.78796e-09	6.91369e-09	6.91369e-09
NMR metabolomics	NMR Lipoprotein classes (including composition)	Lipoprotein classes composition	23418	Cholesteryl Esters in HDL	HDL_CE	LIPC	15	58410569	58569843	PTV	28	437	1.90237e-14	1.92423e-14	2.15909e-18	2.074e-18	3.45151e-14	3.4345e-14	6.34598e-18	6.34598e-18
NMR metabolomics	NMR Lipoprotein classes (including composition)	Lipoprotein classes composition	23418	Cholesteryl Esters in HDL	HDL_CE	PLIN1	15	89664365	89679427	PTV	32	521	1.61513e-10	1.67704e-10	2.93028e-16	2.88852e-16	9.45137e-07	9.4117e-07	8.88178e-16	8.88178e-16
NMR metabolomics	NMR Lipoprotein classes (including composition)	Lipoprotein classes composition	23418	Cholesteryl Esters in HDL	HDL_CE	CETP	16	56961850	56983845	PTV	37	225	5.298e-22	5.53725e-22	1.19267e-43	1.18208e-43	1.67324e-11	1.67409e-11	3.56206e-43	3.56206e-43
NMR metabolomics	NMR Lipoprotein classes (including composition)	Lipoprotein classes composition	23418	Cholesteryl Esters in HDL	HDL_CE	SLC12A3	16	56865207	56915850	PTV	69	769	9.23352e-09	9.16488e-09	0.00407387	0.00350986	1.03381e-08	1.02225e-08	1.45643e-08	1.45643e-08
NMR metabolomics	NMR Lipoprotein classes (including composition)	Lipoprotein classes composition	23418	Cholesteryl Esters in HDL	HDL_CE	LCAT	16	67939750	67944131	PTV	16	51	1.33172e-08	1.33132e-08	1.1602e-06	1.15265e-06	1.1339e-08	1.13374e-08	1.82744e-08	1.82744e-08
NMR metabolomics	NMR Lipoprotein classes (including composition)	Lipoprotein classes composition	23418	Cholesteryl Esters in HDL	HDL_CE	CDH1	16	68737225	68835548	PTV	36	458	4.48561e-08	4.46398e-08	5.55158e-05	5.21168e-05	4.87797e-08	4.85363e-08	6.9901e-08	6.9901e-08
NMR metabolomics	NMR Lipoprotein classes (including composition)	Lipoprotein classes composition	23418	Cholesteryl Esters in HDL	HDL_CE	ANGPTL8	19	11237450	11241943	PTV	28	587	7.54841e-11	7.51349e-11	1.60161e-08	1.47861e-08	1.23154e-10	1.22195e-10	1.39565e-10	1.39565e-10
NMR metabolomics	NMR Lipoprotein classes (including composition)	Lipoprotein classes composition	23418	Cholesteryl Esters in HDL	HDL_CE	DOCK6	19	11199295	11262481	PTV	125	1440	9.56147e-11	9.45877e-11	1.2858e-05	1.20194e-05	2.74728e-10	2.71579e-10	2.11617e-10	2.11617e-10
NMR metabolomics	NMR Lipoprotein classes (including composition)	Lipoprotein classes composition	23418	Cholesteryl Esters in HDL	HDL_CE	LIPE	19	42401507	42427426	PTV	50	883	3.22146e-08	3.18283e-08	1.39271e-05	1.27035e-05	3.44799e-08	3.41469e-08	4.96284e-08	4.96284e-08
NMR metabolomics	NMR Lipoprotein classes (including composition)	Lipoprotein classes composition	23418	Cholesteryl Esters in HDL	HDL_CE	ANGPTL3	1	62597487	62606159	PTV+D	53	600	5.21568e-11	5.57732e-11	3.16162e-16	3.04276e-16	6.26108e-09	6.20878e-09	9.99201e-16	9.99201e-16
NMR metabolomics	NMR Lipoprotein classes (including composition)	Lipoprotein classes composition	23418	Cholesteryl Esters in HDL	HDL_CE	DOCK7	1	62454298	62688368	PTV+D	153	939	7.02752e-11	7.45904e-11	3.24271e-09	2.87174e-09	8.53411e-09	8.442e-09	2.10316e-10	2.10316e-10
NMR metabolomics	NMR Lipoprotein classes (including composition)	Lipoprotein classes composition	23418	Cholesteryl Esters in HDL	HDL_CE	PPARG	3	12287368	12434356	PTV+D	118	355	0.000843337	0.000855041	3.61309e-13	3.64684e-13	1.06114e-09	1.0641e-09	1.08868e-12	1.08868e-12
NMR metabolomics	NMR Lipoprotein classes (including composition)	Lipoprotein classes composition	23418	Cholesteryl Esters in HDL	HDL_CE	CD36	7	80369575	80679277	PTV+D	426	8189	0.0558813	0.0777637	3.94636e-08	3.6804e-07	0.0103493	0.0116783	2.13849e-07	2.13849e-07
NMR metabolomics	NMR Lipoprotein classes (including composition)	Lipoprotein classes composition	23418	Cholesteryl Esters in HDL	HDL_CE	LPL	8	19901717	19967259	PTV+D	179	934	1.58663e-39	1.65915e-39	3.22524e-43	2.13096e-43	3.43315e-38	3.39503e-38	7.69768e-43	7.69768e-43
NMR metabolomics	NMR Lipoprotein classes (including composition)	Lipoprotein classes composition	23418	Cholesteryl Esters in HDL	HDL_CE	ABCA1	9	104781002	104928237	PTV+D	734	6412	2.12441e-15	2.7394e-14	2.03522e-78	7.03197e-77	1.03643e-45	1.08657e-45	1.18678e-77	1.18678e-77
NMR metabolomics	NMR Lipoprotein classes (including composition)	Lipoprotein classes composition	23418	Cholesteryl Esters in HDL	HDL_CE	JAK2	9	4984390	5128183	PTV+D	250	1482	3.4638e-23	3.41997e-23	6.32018e-07	5.6916e-07	5.98767e-23	5.93568e-23	6.54605e-23	6.54605e-23
NMR metabolomics	NMR Lipoprotein classes (including composition)	Lipoprotein classes composition	23418	Cholesteryl Esters in HDL	HDL_CE	APOC3	11	116829706	116833072	PTV+D	25	1506	4.71583e-293	1.81047e-292	0	0	5.57182e-286	5.4547e-286	0	0
NMR metabolomics	NMR Lipoprotein classes (including composition)	Lipoprotein classes composition	23418	Cholesteryl Esters in HDL	HDL_CE	PDE3B	11	14643723	14872044	PTV+D	152	1320	7.28162e-25	8.54637e-25	9.48327e-38	6.56496e-38	6.82042e-23	6.6746e-23	2.32763e-37	2.32763e-37
NMR metabolomics	NMR Lipoprotein classes (including composition)	Lipoprotein classes composition	23418	Cholesteryl Esters in HDL	HDL_CE	APOA1	11	116835751	116837950	PTV+D	36	632	1.60273e-26	1.61654e-26	1.4275e-31	1.54435e-31	1.7707e-26	1.76714e-26	4.45082e-31	4.45082e-31
NMR metabolomics	NMR Lipoprotein classes (including composition)	Lipoprotein classes composition	23418	Cholesteryl Esters in HDL	HDL_CE	NR1H3	11	47248300	47269032	PTV+D	211	1584	2.12487e-20	2.22117e-20	1.25219e-15	9.84555e-16	4.39613e-19	4.31851e-19	6.20635e-20	6.20635e-20
NMR metabolomics	NMR Lipoprotein classes (including composition)	Lipoprotein classes composition	23418	Cholesteryl Esters in HDL	HDL_CE	APOA5	11	116789367	116792420	PTV+D	63	422	6.67133e-10	6.86662e-10	2.34384e-10	2.22869e-10	2.07806e-08	2.06671e-08	5.0825e-10	5.0825e-10
NMR metabolomics	NMR Lipoprotein classes (including composition)	Lipoprotein classes composition	23418	Cholesteryl Esters in HDL	HDL_CE	SCARB1	12	124776856	124882668	PTV+D	118	1584	2.05198e-60	3.51178e-60	1.36648e-86	9.8997e-87	4.3312e-34	4.2853e-34	3.44444e-86	3.44444e-86
NMR metabolomics	NMR Lipoprotein classes (including composition)	Lipoprotein classes composition	23418	Cholesteryl Esters in HDL	HDL_CE	KMT5A	12	123383773	123409358	PTV+D	142	3379	0.0021571	0.00280732	0.174344	0.143246	6.81615e-08	7.69776e-08	2.16899e-07	2.16899e-07
NMR metabolomics	NMR Lipoprotein classes (including composition)	Lipoprotein classes composition	23418	Cholesteryl Esters in HDL	HDL_CE	LIPC	15	58410569	58569843	PTV+D	189	2700	1.78369e-27	3.51751e-27	3.43481e-43	1.95611e-43	1.95407e-19	1.88517e-19	7.47798e-43	7.47798e-43
NMR metabolomics	NMR Lipoprotein classes (including composition)	Lipoprotein classes composition	23418	Cholesteryl Esters in HDL	HDL_CE	PLIN1	15	89664365	89679427	PTV+D	32	521	1.61513e-10	1.67704e-10	2.93028e-16	2.88852e-16	9.45137e-07	9.4117e-07	8.88178e-16	8.88178e-16
NMR metabolomics	NMR Lipoprotein classes (including composition)	Lipoprotein classes composition	23418	Cholesteryl Esters in HDL	HDL_CE	LCAT	16	67939750	67944131	PTV+D	190	799	9.79157e-36	1.08853e-35	3.87096e-76	3.82824e-76	9.17783e-37	9.17528e-37	1.15484e-75	1.15484e-75
NMR metabolomics	NMR Lipoprotein classes (including composition)	Lipoprotein classes composition	23418	Cholesteryl Esters in HDL	HDL_CE	CETP	16	56961850	56983845	PTV+D	37	225	5.298e-22	5.53725e-22	1.19267e-43	1.18208e-43	1.67324e-11	1.67409e-11	3.56206e-43	3.56206e-43
NMR metabolomics	NMR Lipoprotein classes (including composition)	Lipoprotein classes composition	23418	Cholesteryl Esters in HDL	HDL_CE	CDH1	16	68737225	68835548	PTV+D	120	768	4.94028e-08	4.90508e-08	0.000230287	0.000214124	6.38522e-08	6.32844e-08	8.3217e-08	8.3217e-08
NMR metabolomics	NMR Lipoprotein classes (including composition)	Lipoprotein classes composition	23418	Cholesteryl Esters in HDL	HDL_CE	SLC12A3	16	56865207	56915850	PTV+D	318	4479	3.13761e-07	3.78979e-07	0.372259	0.366031	6.3829e-08	6.25921e-08	1.60132e-07	1.60132e-07
NMR metabolomics	NMR Lipoprotein classes (including composition)	Lipoprotein classes composition	23418	Cholesteryl Esters in HDL	HDL_CE	LIPG	18	49560699	49599182	PTV+D	167	848	5.32646e-06	5.6337e-06	1.75594e-20	1.79887e-20	1.15183e-06	1.15998e-06	5.33144e-20	5.33144e-20
NMR metabolomics	NMR Lipoprotein classes (including composition)	Lipoprotein classes composition	23418	Cholesteryl Esters in HDL	HDL_CE	ANGPTL4	19	8363289	8374373	PTV+D	79	923	0.00101794	0.00110409	3.47237e-12	3.83629e-12	0.0019905	0.00199629	1.09358e-11	1.09358e-11
NMR metabolomics	NMR Lipoprotein classes (including composition)	Lipoprotein classes composition	23418	Cholesteryl Esters in HDL	HDL_CE	ANGPTL8	19	11237450	11241943	PTV+D	29	588	7.54092e-11	7.50619e-11	2.20594e-08	2.03365e-08	1.23131e-10	1.22172e-10	1.39585e-10	1.39585e-10
NMR metabolomics	NMR Lipoprotein classes (including composition)	Lipoprotein classes composition	23418	Cholesteryl Esters in HDL	HDL_CE	DOCK6	19	11199295	11262481	PTV+D	154	1796	2.28162e-10	2.22961e-10	0.000235471	0.00022568	3.42827e-10	3.39088e-10	4.07222e-10	4.07222e-10
NMR metabolomics	NMR Lipoprotein classes (including composition)	Lipoprotein classes composition	23418	Cholesteryl Esters in HDL	HDL_CE	LIPE	19	42401507	42427426	PTV+D	56	961	3.57054e-08	3.51577e-08	5.00622e-05	4.52729e-05	3.76932e-08	3.72647e-08	5.46163e-08	5.46163e-08
NMR metabolomics	NMR Lipoprotein classes (including composition)	Lipoprotein classes composition	23418	Cholesteryl Esters in HDL	HDL_CE	CTSA	20	45890144	45898820	PTV+D	186	5157	6.66563e-06	6.71543e-06	1.03289e-08	1.68928e-08	7.60047e-06	7.19301e-06	3.83185e-08	3.83185e-08
NMR metabolomics	NMR Lipoprotein classes (including composition)	Lipoprotein classes composition	23418	Cholesteryl Esters in HDL	HDL_CE	OR13C8	9	104569168	104570130	Synonymous	69	7644	2.43758e-10	2.23245e-10	6.58261e-07	1.93559e-07	3.16799e-10	2.88581e-10	3.94469e-10	3.94469e-10
NMR metabolomics	NMR Lipoprotein classes (including composition)	Lipoprotein classes composition	23418	Cholesteryl Esters in HDL	HDL_CE	FXYD2	11	117800844	117828698	Synonymous	21	5056	0.386239	0.443363	0.998042	0.990013	8.90079e-08	1.07313e-07	2.9193e-07	2.9193e-07
NMR metabolomics	NMR Lipoprotein classes (including composition)	Lipoprotein classes composition	23418	Cholesteryl Esters in HDL	HDL_CE	FXYD6-FXYD2	11	117820163	117876667	Synonymous	45	5374	0.41814	0.472849	0.989446	0.97904	9.43495e-08	1.12681e-07	3.08114e-07	3.08114e-07
NMR metabolomics	NMR Lipoprotein classes (including composition)	Lipoprotein classes composition	23418	Cholesteryl Esters in HDL	HDL_CE	CETP	16	56961850	56983845	Synonymous	128	6430	1.37501e-30	7.86732e-31	0.214301	0.197126	6.31153e-45	6.19675e-45	1.87608e-44	1.87608e-44
NMR metabolomics	NMR Lipoprotein classes (including composition)	Lipoprotein classes composition	23418	Cholesteryl Esters in HDL	HDL_CE	RIPOR1	16	67518418	67546788	Synonymous	297	3749	5.64827e-10	1.11676e-09	0.223887	0.232561	1.31851e-16	1.31968e-16	4.44089e-16	4.44089e-16
NMR metabolomics	NMR Lipoprotein classes (including composition)	Lipoprotein classes composition	23418	Cholesteryl Esters in HDL	HDL_CE	SLC12A3	16	56865207	56915850	Synonymous	271	8488	0.000356668	0.00100849	0.592919	0.62798	3.46663e-08	3.67408e-08	1.07013e-07	1.07013e-07
NMR metabolomics	NMR Lipoprotein classes (including composition)	Lipoprotein classes composition	23418	Cholesteryl Esters in HDL	HDL_CE	CD300LG	17	43847148	43863629	Synonymous	113	2046	1.61899e-21	1.64762e-21	3.1503e-15	1.30748e-15	3.25168e-21	3.13849e-21	3.24191e-21	3.24191e-21
NMR metabolomics	NMR Lipoprotein classes (including composition)	Lipoprotein classes composition	23418	Cholesteryl Esters in HDL	HDL_CE	MPP3	17	43800799	43833170	Synonymous	172	7660	4.55387e-07	3.86978e-06	0.101956	0.178271	8.71055e-11	9.62011e-11	2.74252e-10	2.74252e-10
NMR metabolomics	NMR Lipoprotein classes (including composition)	Lipoprotein classes composition	23418	Cholesteryl Esters in HDL	HDL_CE	VAT1	17	43014605	43025123	Synonymous	91	4405	1.07163e-09	1.06229e-09	0.0421491	0.0287328	3.10611e-09	2.93083e-09	2.36437e-09	2.36437e-09
NMR metabolomics	NMR Lipoprotein classes (including composition)	Lipoprotein classes composition	23420	Free Cholesterol in VLDL	VLDL_FC	PCSK9	1	55039548	55064852	Missense	448	4326	2.90611e-28	6.53305e-28	3.50914e-40	1.62198e-40	3.70716e-21	3.53744e-21	6.65557e-40	1.33102e-39
NMR metabolomics	NMR Lipoprotein classes (including composition)	Lipoprotein classes composition	23420	Free Cholesterol in VLDL	VLDL_FC	ANGPTL3	1	62597487	62606159	Missense	209	7605	0.00184673	0.00904431	2.97061e-11	1.21123e-09	1.7283e-25	2.14722e-25	5.74535e-25	1.14907e-24
NMR metabolomics	NMR Lipoprotein classes (including composition)	Lipoprotein classes composition	23420	Free Cholesterol in VLDL	VLDL_FC	DOCK7	1	62454298	62688368	Missense	1136	16161	0.00146987	0.00744333	3.94423e-06	7.90816e-06	3.67548e-25	4.14463e-25	1.1688e-24	2.33759e-24
NMR metabolomics	NMR Lipoprotein classes (including composition)	Lipoprotein classes composition	23420	Free Cholesterol in VLDL	VLDL_FC	APOB	2	21001429	21044073	Missense	2448	56160	5.84575e-35	1.69222e-30	3.08795e-05	9.87153e-05	4.5615e-27	4.2116e-27	3.50733e-34	7.01466e-34
NMR metabolomics	NMR Lipoprotein classes (including composition)	Lipoprotein classes composition	23420	Free Cholesterol in VLDL	VLDL_FC	ABCG5	2	43812472	43838865	Missense	449	12856	1.02785e-06	4.48028e-06	7.70997e-12	1.02591e-11	0.000201239	0.000191162	2.64111e-11	5.28222e-11
NMR metabolomics	NMR Lipoprotein classes (including composition)	Lipoprotein classes composition	23420	Free Cholesterol in VLDL	VLDL_FC	GCKR	2	27496842	27523684	Missense	378	13065	5.37808e-08	1.78937e-07	3.18766e-11	2.28707e-11	2.23848e-05	2.23485e-05	7.9873e-11	1.59746e-10
NMR metabolomics	NMR Lipoprotein classes (including composition)	Lipoprotein classes composition	23420	Free Cholesterol in VLDL	VLDL_FC	SLC33A1	3	155821024	155854456	Missense	258	7181	1.42545e-08	1.31017e-08	0.00510002	0.00326828	2.6903e-08	2.47193e-08	2.67732e-08	1.85459e-08
NMR metabolomics	NMR Lipoprotein classes (including composition)	Lipoprotein classes composition	23420	Free Cholesterol in VLDL	VLDL_FC	PLA2G12A	4	109709989	109730077	Missense	108	5592	1.27162e-25	7.99392e-25	3.22134e-32	1.55096e-32	4.16313e-22	3.77666e-22	6.28146e-32	1.25629e-31
NMR metabolomics	NMR Lipoprotein classes (including composition)	Lipoprotein classes composition	23420	Free Cholesterol in VLDL	VLDL_FC	FGB	4	154562956	154571086	Missense	254	5575	2.1076e-12	2.03968e-12	3.91551e-09	8.75629e-10	3.05157e-12	2.74243e-12	3.61777e-12	2.89235e-12
NMR metabolomics	NMR Lipoprotein classes (including composition)	Lipoprotein classes composition	23420	Free Cholesterol in VLDL	VLDL_FC	PLG	6	160702238	160753315	Missense	408	16719	5.31431e-12	2.00038e-11	5.74544e-09	1.20375e-09	1.67587e-07	1.39341e-07	2.50857e-11	5.0149e-11
NMR metabolomics	NMR Lipoprotein classes (including composition)	Lipoprotein classes composition	23420	Free Cholesterol in VLDL	VLDL_FC	NPC1L1	7	44512535	44541315	Missense	745	18610	0.000506708	0.000427929	4.0429e-10	5.83734e-10	0.000120983	0.000107774	1.43314e-09	2.55686e-09
NMR metabolomics	NMR Lipoprotein classes (including composition)	Lipoprotein classes composition	23420	Free Cholesterol in VLDL	VLDL_FC	LPL	8	19901717	19967259	Missense	281	2742	1.22186e-06	1.70281e-06	1.74274e-07	1.84965e-07	8.58272e-12	8.6252e-12	2.58105e-11	8.10463e-15
NMR metabolomics	NMR Lipoprotein classes (including composition)	Lipoprotein classes composition	23420	Free Cholesterol in VLDL	VLDL_FC	ASAH2B	10	50739318	50816495	Missense	166	6257	2.31047e-17	2.29397e-17	5.31934e-10	1.38213e-11	2.50471e-17	2.33018e-17	3.53537e-17	7.07074e-17
NMR metabolomics	NMR Lipoprotein classes (including composition)	Lipoprotein classes composition	23420	Free Cholesterol in VLDL	VLDL_FC	A1CF	10	50799409	50885675	Missense	287	7141	2.08303e-17	2.1444e-17	5.62019e-07	8.62747e-09	2.9155e-17	2.59337e-17	3.5821e-17	7.1642e-17
NMR metabolomics	NMR Lipoprotein classes (including composition)	Lipoprotein classes composition	23420	Free Cholesterol in VLDL	VLDL_FC	APOC3	11	116829706	116833072	Missense	62	410	1.68381e-29	1.70748e-29	2.3442e-21	1.83588e-21	5.56163e-29	5.53351e-29	3.89592e-29	1.00498e-33
NMR metabolomics	NMR Lipoprotein classes (including composition)	Lipoprotein classes composition	23420	Free Cholesterol in VLDL	VLDL_FC	SIK3	11	116843402	117098437	Missense	616	12994	1.61178e-14	1.90118e-14	0.114328	0.0483387	1.25083e-13	1.06816e-13	4.55191e-14	9.10383e-14
NMR metabolomics	NMR Lipoprotein classes (including composition)	Lipoprotein classes composition	23420	Free Cholesterol in VLDL	VLDL_FC	APOA5	11	116789367	116792420	Missense	199	2209	3.59801e-12	4.34077e-12	0.0504825	0.0506775	8.07596e-09	7.9882e-09	1.17981e-11	2.35962e-11
NMR metabolomics	NMR Lipoprotein classes (including composition)	Lipoprotein classes composition	23420	Free Cholesterol in VLDL	VLDL_FC	ZPR1	11	116773799	116788050	Missense	255	11441	4.05042e-07	6.62442e-06	0.245874	0.286279	8.47709e-12	9.21999e-12	2.64986e-11	5.29972e-11
NMR metabolomics	NMR Lipoprotein classes (including composition)	Lipoprotein classes composition	23420	Free Cholesterol in VLDL	VLDL_FC	PDE3B	11	14643723	14872044	Missense	608	14497	1.77243e-09	1.66332e-09	6.68957e-07	1.16916e-06	5.80387e-09	5.22588e-09	3.91796e-09	2.36405e-10
NMR metabolomics	NMR Lipoprotein classes (including composition)	Lipoprotein classes composition	23420	Free Cholesterol in VLDL	VLDL_FC	ACACB	12	109116595	109268226	Missense	1380	23987	3.37765e-06	4.15748e-05	0.0366327	0.04763	6.71983e-14	6.89072e-14	2.04281e-13	4.08451e-13
NMR metabolomics	NMR Lipoprotein classes (including composition)	Lipoprotein classes composition	23420	Free Cholesterol in VLDL	VLDL_FC	LIPG	18	49560699	49599182	Missense	329	4558	4.63468e-08	4.69882e-08	1.04812e-07	7.932e-08	1.81801e-07	1.70611e-07	7.85667e-08	1.57128e-07
NMR metabolomics	NMR Lipoprotein classes (including composition)	Lipoprotein classes composition	23420	Free Cholesterol in VLDL	VLDL_FC	LDLR	19	11089362	11133816	Missense	557	11020	9.87974e-05	0.000187837	8.13711e-13	3.49889e-12	0.000196077	0.000223622	3.96128e-12	1.35249e-28
NMR metabolomics	NMR Lipoprotein classes (including composition)	Lipoprotein classes composition	23420	Free Cholesterol in VLDL	VLDL_FC	AXL	19	41219203	41261766	Missense	463	9503	1.21482e-13	1.29385e-13	0.0586784	0.0132171	4.37696e-13	3.65538e-13	2.85993e-13	2.81775e-13
NMR metabolomics	NMR Lipoprotein classes (including composition)	Lipoprotein classes composition	23420	Free Cholesterol in VLDL	VLDL_FC	INSR	19	7112255	7294034	Missense	603	12001	3.56278e-09	3.32015e-09	1.1957e-05	5.0987e-06	1.03508e-08	8.59025e-09	7.54553e-09	5.22915e-13
NMR metabolomics	NMR Lipoprotein classes (including composition)	Lipoprotein classes composition	23420	Free Cholesterol in VLDL	VLDL_FC	ANGPTL4	19	8363289	8374373	Missense	278	6709	1.73193e-06	3.42608e-06	9.41744e-14	1.69526e-13	3.4621e-07	3.68488e-07	3.63265e-13	7.2653e-13
NMR metabolomics	NMR Lipoprotein classes (including composition)	Lipoprotein classes composition	23420	Free Cholesterol in VLDL	VLDL_FC	CLPTM1	19	44954585	44993341	Missense	412	5325	4.38962e-12	5.09236e-12	4.92824e-06	2.02965e-06	4.40573e-11	4.02738e-11	1.27196e-11	2.54392e-11
NMR metabolomics	NMR Lipoprotein classes (including composition)	Lipoprotein classes composition	23420	Free Cholesterol in VLDL	VLDL_FC	TM6SF2	19	19264364	19273391	Missense	207	6950	0.000269306	0.00051836	3.69985e-09	1.00773e-08	0.00149571	0.00153694	1.62373e-08	1.62373e-08
NMR metabolomics	NMR Lipoprotein classes (including composition)	Lipoprotein classes composition	23420	Free Cholesterol in VLDL	VLDL_FC	ZNF285	19	44382298	44401608	Missense	351	16734	0.00156465	0.00284638	0.859613	0.753109	2.54938e-08	2.73273e-08	7.91351e-08	1.5827e-07
NMR metabolomics	NMR Lipoprotein classes (including composition)	Lipoprotein classes composition	23420	Free Cholesterol in VLDL	VLDL_FC	PPARA	22	46150521	46243756	Missense	229	5315	1.84254e-08	1.85388e-08	3.19014e-07	1.19763e-07	2.92395e-08	2.63939e-08	3.12848e-08	6.25697e-08
NMR metabolomics	NMR Lipoprotein classes (including composition)	Lipoprotein classes composition	23420	Free Cholesterol in VLDL	VLDL_FC	PCSK9	1	55039548	55064852	Disruptive Missense	101	1402	1.82285e-22	2.00586e-22	3.53834e-36	3.01582e-36	1.28246e-21	1.252e-21	9.76875e-36	9.76875e-36
NMR metabolomics	NMR Lipoprotein classes (including composition)	Lipoprotein classes composition	23420	Free Cholesterol in VLDL	VLDL_FC	ANGPTL3	1	62597487	62606159	Disruptive Missense	17	81	0.000183623	0.00018453	5.55963e-09	5.58227e-09	5.00995e-05	5.02255e-05	1.67104e-08	1.67104e-08
NMR metabolomics	NMR Lipoprotein classes (including composition)	Lipoprotein classes composition	23420	Free Cholesterol in VLDL	VLDL_FC	APOB	2	21001429	21044073	Disruptive Missense	64	1109	3.07329e-10	4.61351e-10	4.6843e-10	4.3832e-10	1.15809e-15	1.17928e-15	3.44169e-15	3.44169e-15
NMR metabolomics	NMR Lipoprotein classes (including composition)	Lipoprotein classes composition	23420	Free Cholesterol in VLDL	VLDL_FC	SLC33A1	3	155821024	155854456	Disruptive Missense	48	2794	1.01473e-08	1.02218e-08	9.22129e-08	6.44294e-08	1.00412e-08	9.93976e-09	1.41864e-08	1.41864e-08
NMR metabolomics	NMR Lipoprotein classes (including composition)	Lipoprotein classes composition	23420	Free Cholesterol in VLDL	VLDL_FC	FGB	4	154562956	154571086	Disruptive Missense	100	3608	1.78015e-12	1.79003e-12	9.94288e-12	4.90967e-12	1.90822e-12	1.84632e-12	2.40929e-12	2.40929e-12
NMR metabolomics	NMR Lipoprotein classes (including composition)	Lipoprotein classes composition	23420	Free Cholesterol in VLDL	VLDL_FC	PLG	6	160702238	160753315	Disruptive Missense	98	4798	3.40701e-08	3.38056e-08	8.5464e-05	3.03216e-05	4.29481e-08	4.00913e-08	5.59682e-08	5.59682e-08
NMR metabolomics	NMR Lipoprotein classes (including composition)	Lipoprotein classes composition	23420	Free Cholesterol in VLDL	VLDL_FC	NPC1L1	7	44512535	44541315	Disruptive Missense	412	5790	0.0445417	0.0511926	3.43948e-09	4.63152e-09	0.0230985	0.0238735	1.18424e-08	1.18424e-08
NMR metabolomics	NMR Lipoprotein classes (including composition)	Lipoprotein classes composition	23420	Free Cholesterol in VLDL	VLDL_FC	LPL	8	19901717	19967259	Disruptive Missense	151	841	6.01149e-13	6.06676e-13	1.41697e-15	1.25012e-15	2.13106e-12	2.10889e-12	3.9968e-15	3.9968e-15
NMR metabolomics	NMR Lipoprotein classes (including composition)	Lipoprotein classes composition	23420	Free Cholesterol in VLDL	VLDL_FC	APOC3	11	116829706	116833072	Disruptive Missense	16	222	1.81864e-29	1.84217e-29	1.68113e-34	1.66892e-34	3.99712e-29	3.99249e-29	5.02494e-34	5.02494e-34
NMR metabolomics	NMR Lipoprotein classes (including composition)	Lipoprotein classes composition	23420	Free Cholesterol in VLDL	VLDL_FC	PDE3B	11	14643723	14872044	Disruptive Missense	104	645	4.30226e-07	4.33274e-07	4.09427e-11	4.03229e-11	2.41997e-05	2.41092e-05	1.2188e-10	1.2188e-10
NMR metabolomics	NMR Lipoprotein classes (including composition)	Lipoprotein classes composition	23420	Free Cholesterol in VLDL	VLDL_FC	LDLR	19	11089362	11133816	Disruptive Missense	319	2663	4.32411e-10	4.72163e-10	2.19754e-29	2.31374e-29	1.84999e-08	1.86673e-08	6.76243e-29	6.76243e-29
NMR metabolomics	NMR Lipoprotein classes (including composition)	Lipoprotein classes composition	23420	Free Cholesterol in VLDL	VLDL_FC	INSR	19	7112255	7294034	Disruptive Missense	218	5062	2.94671e-09	3.03941e-09	7.26977e-14	1.08656e-13	3.95573e-09	3.68204e-09	2.61346e-13	2.61346e-13
NMR metabolomics	NMR Lipoprotein classes (including composition)	Lipoprotein classes composition	23420	Free Cholesterol in VLDL	VLDL_FC	AXL	19	41219203	41261766	Disruptive Missense	107	4482	1.86931e-13	1.87863e-13	3.30392e-09	5.56782e-10	1.84957e-13	1.80623e-13	2.77556e-13	2.77556e-13
NMR metabolomics	NMR Lipoprotein classes (including composition)	Lipoprotein classes composition	23420	Free Cholesterol in VLDL	VLDL_FC	ANGPTL4	19	8363289	8374373	Disruptive Missense	38	310	0.000130299	0.000131928	1.1079e-08	1.10636e-08	0.00242332	0.00242725	3.32109e-08	3.32109e-08
NMR metabolomics	NMR Lipoprotein classes (including composition)	Lipoprotein classes composition	23420	Free Cholesterol in VLDL	VLDL_FC	PCSK9	1	55039548	55064852	pLoF	33	454	9.09484e-40	1.09826e-39	3.85769e-60	3.62521e-60	1.02718e-30	1.0214e-30	1.12135e-59	1.12135e-59
NMR metabolomics	NMR Lipoprotein classes (including composition)	Lipoprotein classes composition	23420	Free Cholesterol in VLDL	VLDL_FC	APOB	2	21001429	21044073	pLoF	81	325	2.99078e-30	4.47123e-30	4.35545e-125	7.52981e-125	1.67355e-84	1.68759e-84	1.65562e-124	1.65562e-124
NMR metabolomics	NMR Lipoprotein classes (including composition)	Lipoprotein classes composition	23420	Free Cholesterol in VLDL	VLDL_FC	GCKR	2	27496842	27523684	pLoF	44	1132	1.69388e-06	1.69245e-06	4.04816e-08	3.96883e-08	2.0226e-06	1.98959e-06	1.15214e-07	1.15214e-07
NMR metabolomics	NMR Lipoprotein classes (including composition)	Lipoprotein classes composition	23420	Free Cholesterol in VLDL	VLDL_FC	APOC3	11	116829706	116833072	pLoF	8	1279	0	0	0	0	7.04037e-306	6.9634e-306	0	0
NMR metabolomics	NMR Lipoprotein classes (including composition)	Lipoprotein classes composition	23420	Free Cholesterol in VLDL	VLDL_FC	PDE3B	11	14643723	14872044	pLoF	38	649	3.18211e-26	3.19947e-26	1.09838e-30	1.04969e-30	3.53525e-26	3.5186e-26	3.22023e-30	3.22023e-30
NMR metabolomics	NMR Lipoprotein classes (including composition)	Lipoprotein classes composition	23420	Free Cholesterol in VLDL	VLDL_FC	APOA5	11	116789367	116792420	pLoF	13	255	1.2789e-23	1.35026e-23	4.7051e-30	4.52962e-30	4.78804e-21	4.77335e-21	1.38471e-29	1.38471e-29
NMR metabolomics	NMR Lipoprotein classes (including composition)	Lipoprotein classes composition	23420	Free Cholesterol in VLDL	VLDL_FC	ANGPTL8	19	11237450	11241943	pLoF	23	546	1.05899e-10	1.0552e-10	9.63116e-11	9.14343e-11	1.91779e-10	1.90431e-10	1.18331e-10	1.18331e-10
NMR metabolomics	NMR Lipoprotein classes (including composition)	Lipoprotein classes composition	23420	Free Cholesterol in VLDL	VLDL_FC	DOCK6	19	11199295	11262481	pLoF	102	1196	7.84613e-11	7.81131e-11	6.47045e-07	6.07739e-07	3.78108e-10	3.74343e-10	1.94386e-10	1.94386e-10
NMR metabolomics	NMR Lipoprotein classes (including composition)	Lipoprotein classes composition	23420	Free Cholesterol in VLDL	VLDL_FC	LDLR	19	11089362	11133816	pLoF	30	132	2.41055e-10	2.42496e-10	0.494031	0.492336	2.35817e-08	2.3562e-08	7.17956e-10	7.17956e-10
NMR metabolomics	NMR Lipoprotein classes (including composition)	Lipoprotein classes composition	23420	Free Cholesterol in VLDL	VLDL_FC	PCSK9	1	55039548	55064852	pLoF+D	134	1856	1.44126e-32	5.15434e-32	4.515e-81	8.32495e-81	3.94379e-30	4.01482e-30	1.75642e-80	1.75642e-80
NMR metabolomics	NMR Lipoprotein classes (including composition)	Lipoprotein classes composition	23420	Free Cholesterol in VLDL	VLDL_FC	ANGPTL3	1	62597487	62606159	pLoF+D	41	143	2.03858e-05	2.05696e-05	5.1039e-15	5.13193e-15	1.53779e-10	1.54115e-10	1.53211e-14	1.53211e-14
NMR metabolomics	NMR Lipoprotein classes (including composition)	Lipoprotein classes composition	23420	Free Cholesterol in VLDL	VLDL_FC	APOB	2	21001429	21044073	pLoF+D	145	1434	5.84685e-15	1.4938e-14	1.9059e-09	5.11276e-09	1.67673e-52	1.73465e-52	5.1156e-52	5.1156e-52
NMR metabolomics	NMR Lipoprotein classes (including composition)	Lipoprotein classes composition	23420	Free Cholesterol in VLDL	VLDL_FC	GCKR	2	27496842	27523684	pLoF+D	110	1656	1.60032e-06	1.60282e-06	1.21348e-07	1.04905e-07	2.80381e-06	2.71999e-06	3.03855e-07	3.03855e-07
NMR metabolomics	NMR Lipoprotein classes (including composition)	Lipoprotein classes composition	23420	Free Cholesterol in VLDL	VLDL_FC	SLC33A1	3	155821024	155854456	pLoF+D	67	2939	9.96606e-09	1.00747e-08	7.19107e-07	3.98649e-07	1.05191e-08	1.03209e-08	1.51724e-08	1.51724e-08
NMR metabolomics	NMR Lipoprotein classes (including composition)	Lipoprotein classes composition	23420	Free Cholesterol in VLDL	VLDL_FC	FGB	4	154562956	154571086	pLoF+D	116	3709	1.81097e-12	1.81356e-12	9.51458e-12	4.41135e-12	1.95785e-12	1.88419e-12	2.42251e-12	2.42251e-12
NMR metabolomics	NMR Lipoprotein classes (including composition)	Lipoprotein classes composition	23420	Free Cholesterol in VLDL	VLDL_FC	TIMD4	5	156919282	156963255	pLoF+D	27	175	0.000215544	0.000216411	1.007e-08	1.00817e-08	0.0109301	0.0109379	3.0226e-08	3.0226e-08
NMR metabolomics	NMR Lipoprotein classes (including composition)	Lipoprotein classes composition	23420	Free Cholesterol in VLDL	VLDL_FC	PLG	6	160702238	160753315	pLoF+D	124	4849	3.42549e-08	3.39391e-08	4.80837e-05	1.75785e-05	4.2947e-08	4.00906e-08	5.60941e-08	5.60941e-08
NMR metabolomics	NMR Lipoprotein classes (including composition)	Lipoprotein classes composition	23420	Free Cholesterol in VLDL	VLDL_FC	NPC1L1	7	44512535	44541315	pLoF+D	465	6236	0.033302	0.0394322	1.21037e-11	1.79882e-11	0.0235267	0.0242649	4.34119e-11	4.34119e-11
NMR metabolomics	NMR Lipoprotein classes (including composition)	Lipoprotein classes composition	23420	Free Cholesterol in VLDL	VLDL_FC	LPL	8	19901717	19967259	pLoF+D	176	906	5.04548e-13	5.10913e-13	1.926e-17	1.70279e-17	2.26206e-12	2.23728e-12	5.42235e-17	5.42235e-17
NMR metabolomics	NMR Lipoprotein classes (including composition)	Lipoprotein classes composition	23420	Free Cholesterol in VLDL	VLDL_FC	APOC3	11	116829706	116833072	pLoF+D	24	1501	0	0	0	0	8.21543e-306	8.04273e-306	0	0
NMR metabolomics	NMR Lipoprotein classes (including composition)	Lipoprotein classes composition	23420	Free Cholesterol in VLDL	VLDL_FC	PDE3B	11	14643723	14872044	pLoF+D	142	1294	3.37764e-27	3.71446e-27	1.70017e-37	1.06744e-37	6.24296e-26	6.1098e-26	3.93443e-37	3.93443e-37
NMR metabolomics	NMR Lipoprotein classes (including composition)	Lipoprotein classes composition	23420	Free Cholesterol in VLDL	VLDL_FC	APOA5	11	116789367	116792420	pLoF+D	57	403	7.69172e-24	8.17271e-24	2.61432e-17	2.23233e-17	6.46209e-21	6.42653e-21	2.37456e-23	2.37456e-23
NMR metabolomics	NMR Lipoprotein classes (including composition)	Lipoprotein classes composition	23420	Free Cholesterol in VLDL	VLDL_FC	G6PC	17	42900797	42913369	pLoF+D	90	822	0.00150809	0.00154143	1.71564e-09	1.74449e-09	0.0361453	0.0361645	5.18983e-09	5.18983e-09
NMR metabolomics	NMR Lipoprotein classes (including composition)	Lipoprotein classes composition	23420	Free Cholesterol in VLDL	VLDL_FC	LDLR	19	11089362	11133816	pLoF+D	348	2770	1.50398e-11	1.73538e-11	2.32835e-27	2.42103e-27	1.04782e-08	1.05705e-08	7.12137e-27	7.12137e-27
NMR metabolomics	NMR Lipoprotein classes (including composition)	Lipoprotein classes composition	23420	Free Cholesterol in VLDL	VLDL_FC	INSR	19	7112255	7294034	pLoF+D	255	5171	2.89173e-09	2.99892e-09	1.62014e-15	3.52454e-15	3.98033e-09	3.69957e-09	6.66134e-15	6.66134e-15
NMR metabolomics	NMR Lipoprotein classes (including composition)	Lipoprotein classes composition	23420	Free Cholesterol in VLDL	VLDL_FC	AXL	19	41219203	41261766	pLoF+D	130	4534	1.86489e-13	1.87552e-13	8.40668e-09	1.25554e-09	1.85748e-13	1.81176e-13	2.77778e-13	2.77778e-13
NMR metabolomics	NMR Lipoprotein classes (including composition)	Lipoprotein classes composition	23420	Free Cholesterol in VLDL	VLDL_FC	ANGPTL4	19	8363289	8374373	pLoF+D	72	772	0.00373792	0.00400862	1.04568e-11	1.15489e-11	0.000598982	0.000601523	3.29273e-11	3.29273e-11
NMR metabolomics	NMR Lipoprotein classes (including composition)	Lipoprotein classes composition	23420	Free Cholesterol in VLDL	VLDL_FC	ANGPTL8	19	11237450	11241943	pLoF+D	24	547	1.05718e-10	1.05344e-10	1.46947e-10	1.39132e-10	1.91747e-10	1.904e-10	1.38211e-10	1.38211e-10
NMR metabolomics	NMR Lipoprotein classes (including composition)	Lipoprotein classes composition	23420	Free Cholesterol in VLDL	VLDL_FC	DOCK6	19	11199295	11262481	pLoF+D	131	1553	2.00609e-10	1.97174e-10	9.92963e-06	9.57851e-06	4.90115e-10	4.85378e-10	4.2381e-10	4.2381e-10
NMR metabolomics	NMR Lipoprotein classes (including composition)	Lipoprotein classes composition	23420	Free Cholesterol in VLDL	VLDL_FC	PCSK9	1	55039548	55064852	PTV	42	531	1.13215e-41	1.45237e-41	2.0448e-74	1.97763e-74	1.16177e-30	1.1541e-30	6.03197e-74	6.03197e-74
NMR metabolomics	NMR Lipoprotein classes (including composition)	Lipoprotein classes composition	23420	Free Cholesterol in VLDL	VLDL_FC	ANGPTL3	1	62597487	62606159	PTV	36	519	8.75915e-37	1.04471e-36	4.21113e-55	4.11215e-55	1.16751e-31	1.1596e-31	1.24832e-54	1.24832e-54
NMR metabolomics	NMR Lipoprotein classes (including composition)	Lipoprotein classes composition	23420	Free Cholesterol in VLDL	VLDL_FC	DOCK7	1	62454298	62688368	PTV	102	745	1.05496e-36	1.25287e-36	2.44848e-39	1.87319e-39	1.47737e-31	1.46494e-31	6.35585e-39	6.35585e-39
NMR metabolomics	NMR Lipoprotein classes (including composition)	Lipoprotein classes composition	23420	Free Cholesterol in VLDL	VLDL_FC	APOB	2	21001429	21044073	PTV	100	446	5.26483e-57	1.10698e-56	2.22329e-191	3.77989e-191	1.05684e-88	1.06334e-88	8.39933e-191	8.39933e-191
NMR metabolomics	NMR Lipoprotein classes (including composition)	Lipoprotein classes composition	23420	Free Cholesterol in VLDL	VLDL_FC	GCKR	2	27496842	27523684	PTV	56	2826	1.52664e-09	2.25056e-09	3.15859e-13	3.30291e-13	9.69934e-07	9.45573e-07	9.68559e-13	9.68559e-13
NMR metabolomics	NMR Lipoprotein classes (including composition)	Lipoprotein classes composition	23420	Free Cholesterol in VLDL	VLDL_FC	TIMD4	5	156919282	156963255	PTV	19	226	4.42105e-07	4.47654e-07	9.52569e-10	9.44038e-10	0.000200881	0.000200787	2.83879e-09	2.83879e-09
NMR metabolomics	NMR Lipoprotein classes (including composition)	Lipoprotein classes composition	23420	Free Cholesterol in VLDL	VLDL_FC	CD36	7	80369575	80679277	PTV	149	2593	0.00199674	0.00238581	6.37658e-08	7.16376e-08	0.0021233	0.00213727	2.02406e-07	2.02406e-07
NMR metabolomics	NMR Lipoprotein classes (including composition)	Lipoprotein classes composition	23420	Free Cholesterol in VLDL	VLDL_FC	APOC3	11	116829706	116833072	PTV	9	1282	0	0	0	0	7.04016e-306	6.96322e-306	0	0
NMR metabolomics	NMR Lipoprotein classes (including composition)	Lipoprotein classes composition	23420	Free Cholesterol in VLDL	VLDL_FC	APOA5	11	116789367	116792420	PTV	19	277	1.06402e-23	1.12612e-23	9.43924e-33	9.10694e-33	4.79019e-21	4.77548e-21	2.78103e-32	2.78103e-32
NMR metabolomics	NMR Lipoprotein classes (including composition)	Lipoprotein classes composition	23420	Free Cholesterol in VLDL	VLDL_FC	PDE3B	11	14643723	14872044	PTV	48	674	3.21087e-26	3.22704e-26	4.10968e-30	3.662e-30	3.53628e-26	3.51958e-26	1.16162e-29	1.16162e-29
NMR metabolomics	NMR Lipoprotein classes (including composition)	Lipoprotein classes composition	23420	Free Cholesterol in VLDL	VLDL_FC	INHBE	12	57452323	57459280	PTV	17	555	2.97491e-06	3.01947e-06	1.03878e-07	1.01652e-07	8.14074e-06	8.07769e-06	2.94433e-07	2.94433e-07
NMR metabolomics	NMR Lipoprotein classes (including composition)	Lipoprotein classes composition	23420	Free Cholesterol in VLDL	VLDL_FC	PLIN1	15	89664365	89679427	PTV	31	523	1.34561e-09	1.35502e-09	8.96856e-10	8.65992e-10	3.75347e-08	3.73764e-08	1.57716e-09	1.57716e-09
NMR metabolomics	NMR Lipoprotein classes (including composition)	Lipoprotein classes composition	23420	Free Cholesterol in VLDL	VLDL_FC	G6PC	17	42900797	42913369	PTV	23	443	2.04127e-06	2.11508e-06	7.34389e-08	7.35388e-08	2.91956e-06	2.91827e-06	2.07879e-07	2.07879e-07
NMR metabolomics	NMR Lipoprotein classes (including composition)	Lipoprotein classes composition	23420	Free Cholesterol in VLDL	VLDL_FC	DOCK6	19	11199295	11262481	PTV	124	1445	4.6959e-11	4.71847e-11	2.16452e-05	2.02385e-05	4.51422e-10	4.46225e-10	1.2781e-10	1.2781e-10
NMR metabolomics	NMR Lipoprotein classes (including composition)	Lipoprotein classes composition	23420	Free Cholesterol in VLDL	VLDL_FC	ANGPTL8	19	11237450	11241943	PTV	27	592	1.12258e-10	1.11716e-10	1.1552e-10	1.08693e-10	2.03468e-10	2.0188e-10	1.31624e-10	1.31624e-10
NMR metabolomics	NMR Lipoprotein classes (including composition)	Lipoprotein classes composition	23420	Free Cholesterol in VLDL	VLDL_FC	LDLR	19	11089362	11133816	PTV	48	210	2.56463e-10	2.58124e-10	0.763885	0.765996	3.50765e-08	3.50448e-08	7.6625e-10	7.6625e-10
NMR metabolomics	NMR Lipoprotein classes (including composition)	Lipoprotein classes composition	23420	Free Cholesterol in VLDL	VLDL_FC	LIPE	19	42401507	42427426	PTV	49	886	5.41115e-09	5.43569e-09	1.17813e-07	1.05397e-07	1.90683e-08	1.88822e-08	1.21914e-08	1.21914e-08
NMR metabolomics	NMR Lipoprotein classes (including composition)	Lipoprotein classes composition	23420	Free Cholesterol in VLDL	VLDL_FC	PCSK9	1	55039548	55064852	PTV+D	143	1933	4.4694e-33	1.71821e-32	5.55306e-92	1.32543e-91	4.07769e-30	4.14684e-30	2.34808e-91	2.34808e-91
NMR metabolomics	NMR Lipoprotein classes (including composition)	Lipoprotein classes composition	23420	Free Cholesterol in VLDL	VLDL_FC	ANGPTL3	1	62597487	62606159	PTV+D	53	600	4.17285e-37	5.0632e-37	1.62677e-62	1.57276e-62	1.29294e-31	1.28215e-31	4.79793e-62	4.79793e-62
NMR metabolomics	NMR Lipoprotein classes (including composition)	Lipoprotein classes composition	23420	Free Cholesterol in VLDL	VLDL_FC	DOCK7	1	62454298	62688368	PTV+D	154	942	5.47277e-37	6.59824e-37	4.65671e-42	3.39523e-42	1.76748e-31	1.74841e-31	1.17814e-41	1.17814e-41
NMR metabolomics	NMR Lipoprotein classes (including composition)	Lipoprotein classes composition	23420	Free Cholesterol in VLDL	VLDL_FC	APOB	2	21001429	21044073	PTV+D	164	1555	2.14684e-19	8.99327e-19	3.41363e-27	3.0345e-26	1.66433e-59	1.71966e-59	5.07463e-59	5.07463e-59
NMR metabolomics	NMR Lipoprotein classes (including composition)	Lipoprotein classes composition	23420	Free Cholesterol in VLDL	VLDL_FC	GCKR	2	27496842	27523684	PTV+D	122	3350	1.4743e-09	2.18138e-09	1.14045e-12	9.04878e-13	1.12298e-06	1.08101e-06	3.02558e-12	3.02558e-12
NMR metabolomics	NMR Lipoprotein classes (including composition)	Lipoprotein classes composition	23420	Free Cholesterol in VLDL	VLDL_FC	SLC33A1	3	155821024	155854456	PTV+D	73	3002	9.90865e-09	1.00284e-08	1.16689e-06	6.10797e-07	1.07889e-08	1.05352e-08	1.53555e-08	1.53555e-08
NMR metabolomics	NMR Lipoprotein classes (including composition)	Lipoprotein classes composition	23420	Free Cholesterol in VLDL	VLDL_FC	FGB	4	154562956	154571086	PTV+D	116	3709	1.81097e-12	1.81356e-12	9.51458e-12	4.41135e-12	1.95785e-12	1.88419e-12	2.42251e-12	2.42251e-12
NMR metabolomics	NMR Lipoprotein classes (including composition)	Lipoprotein classes composition	23420	Free Cholesterol in VLDL	VLDL_FC	TIMD4	5	156919282	156963255	PTV+D	33	300	5.81383e-08	5.93177e-08	9.73649e-15	9.7038e-15	0.000250191	0.000250008	2.90878e-14	2.90878e-14
NMR metabolomics	NMR Lipoprotein classes (including composition)	Lipoprotein classes composition	23420	Free Cholesterol in VLDL	VLDL_FC	PLG	6	160702238	160753315	PTV+D	125	4847	3.42451e-08	3.3932e-08	5.18634e-05	1.88728e-05	4.29466e-08	4.00902e-08	5.60891e-08	5.60891e-08
NMR metabolomics	NMR Lipoprotein classes (including composition)	Lipoprotein classes composition	23420	Free Cholesterol in VLDL	VLDL_FC	NPC1L1	7	44512535	44541315	PTV+D	473	6274	0.0334981	0.0396382	1.27134e-11	1.88042e-11	0.0235272	0.0242655	4.55109e-11	4.55109e-11
NMR metabolomics	NMR Lipoprotein classes (including composition)	Lipoprotein classes composition	23420	Free Cholesterol in VLDL	VLDL_FC	LPL	8	19901717	19967259	PTV+D	179	929	5.10907e-13	5.17214e-13	9.37157e-18	8.28565e-18	2.32587e-12	2.29982e-12	2.63851e-17	2.63851e-17
NMR metabolomics	NMR Lipoprotein classes (including composition)	Lipoprotein classes composition	23420	Free Cholesterol in VLDL	VLDL_FC	APOC3	11	116829706	116833072	PTV+D	25	1504	0	0	0	0	8.21569e-306	8.04297e-306	0	0
NMR metabolomics	NMR Lipoprotein classes (including composition)	Lipoprotein classes composition	23420	Free Cholesterol in VLDL	VLDL_FC	PDE3B	11	14643723	14872044	PTV+D	152	1319	3.40817e-27	3.74645e-27	3.10785e-37	1.92069e-37	6.24308e-26	6.10992e-26	7.1224e-37	7.1224e-37
NMR metabolomics	NMR Lipoprotein classes (including composition)	Lipoprotein classes composition	23420	Free Cholesterol in VLDL	VLDL_FC	APOA5	11	116789367	116792420	PTV+D	63	425	6.39942e-24	6.81616e-24	1.53865e-19	1.31776e-19	6.46577e-21	6.43016e-21	1.97825e-23	1.97825e-23
NMR metabolomics	NMR Lipoprotein classes (including composition)	Lipoprotein classes composition	23420	Free Cholesterol in VLDL	VLDL_FC	NR1H3	11	47248300	47269032	PTV+D	210	1590	0.00372262	0.00387954	2.78633e-08	2.82645e-08	0.0121857	0.0122469	8.41865e-08	8.41865e-08
NMR metabolomics	NMR Lipoprotein classes (including composition)	Lipoprotein classes composition	23420	Free Cholesterol in VLDL	VLDL_FC	PLIN1	15	89664365	89679427	PTV+D	31	523	1.34561e-09	1.35502e-09	8.96856e-10	8.65992e-10	3.75347e-08	3.73764e-08	1.57716e-09	1.57716e-09
NMR metabolomics	NMR Lipoprotein classes (including composition)	Lipoprotein classes composition	23420	Free Cholesterol in VLDL	VLDL_FC	G6PC	17	42900797	42913369	PTV+D	97	968	1.72026e-07	1.80217e-07	5.02476e-13	5.00904e-13	5.66761e-06	5.65287e-06	1.50502e-12	1.50502e-12
NMR metabolomics	NMR Lipoprotein classes (including composition)	Lipoprotein classes composition	23420	Free Cholesterol in VLDL	VLDL_FC	LDLR	19	11089362	11133816	PTV+D	366	2848	1.41525e-11	1.63491e-11	1.0303e-27	1.07058e-27	5.79194e-10	5.84256e-10	3.15015e-27	3.15015e-27
NMR metabolomics	NMR Lipoprotein classes (including composition)	Lipoprotein classes composition	23420	Free Cholesterol in VLDL	VLDL_FC	INSR	19	7112255	7294034	PTV+D	256	5172	2.89206e-09	2.99916e-09	1.5045e-15	3.3001e-15	3.98032e-09	3.69956e-09	6.21725e-15	6.21725e-15
NMR metabolomics	NMR Lipoprotein classes (including composition)	Lipoprotein classes composition	23420	Free Cholesterol in VLDL	VLDL_FC	AXL	19	41219203	41261766	PTV+D	131	4543	1.86752e-13	1.87737e-13	7.78844e-09	1.16716e-09	1.85751e-13	1.81178e-13	2.78e-13	2.78e-13
NMR metabolomics	NMR Lipoprotein classes (including composition)	Lipoprotein classes composition	23420	Free Cholesterol in VLDL	VLDL_FC	ANGPTL4	19	8363289	8374373	PTV+D	80	927	0.00318675	0.00342424	1.81165e-13	2.01149e-13	0.000692345	0.000694973	5.71987e-13	5.71987e-13
NMR metabolomics	NMR Lipoprotein classes (including composition)	Lipoprotein classes composition	23420	Free Cholesterol in VLDL	VLDL_FC	ANGPTL8	19	11237450	11241943	PTV+D	28	593	1.12066e-10	1.11529e-10	1.72723e-10	1.62153e-10	2.03426e-10	2.01839e-10	1.51071e-10	1.51071e-10
NMR metabolomics	NMR Lipoprotein classes (including composition)	Lipoprotein classes composition	23420	Free Cholesterol in VLDL	VLDL_FC	DOCK6	19	11199295	11262481	PTV+D	153	1802	1.1997e-10	1.19013e-10	0.000115598	0.000110806	5.63408e-10	5.5724e-10	2.9546e-10	2.9546e-10
NMR metabolomics	NMR Lipoprotein classes (including composition)	Lipoprotein classes composition	23420	Free Cholesterol in VLDL	VLDL_FC	LIPE	19	42401507	42427426	PTV+D	55	964	5.96684e-09	5.97424e-09	2.1654e-07	1.92167e-07	2.0836e-08	2.0597e-08	1.35948e-08	1.35948e-08
NMR metabolomics	NMR Lipoprotein classes (including composition)	Lipoprotein classes composition	23420	Free Cholesterol in VLDL	VLDL_FC	APOB	2	21001429	21044073	Synonymous	995	26560	6.44909e-27	1.09554e-23	4.65251e-07	1.0062e-07	5.25127e-26	4.85789e-26	3.0804e-26	3.0804e-26
NMR metabolomics	NMR Lipoprotein classes (including composition)	Lipoprotein classes composition	23420	Free Cholesterol in VLDL	VLDL_FC	CAD	2	27217390	27243943	Synonymous	598	19731	5.22408e-09	8.69925e-09	0.664878	0.904204	2.53305e-06	1.96177e-06	1.95263e-08	1.95263e-08
NMR metabolomics	NMR Lipoprotein classes (including composition)	Lipoprotein classes composition	23420	Free Cholesterol in VLDL	VLDL_FC	C2orf16	2	27537386	27582721	Synonymous	933	23060	2.53535e-08	3.56535e-08	0.00127553	0.000378957	5.98147e-07	4.46325e-07	8.40268e-08	8.40268e-08
NMR metabolomics	NMR Lipoprotein classes (including composition)	Lipoprotein classes composition	23420	Free Cholesterol in VLDL	VLDL_FC	SLC22A2	6	160171061	160277638	Synonymous	135	8094	1.77201e-10	1.65398e-10	0.000426509	6.36245e-05	2.47317e-10	2.13785e-10	2.93969e-10	2.93969e-10
NMR metabolomics	NMR Lipoprotein classes (including composition)	Lipoprotein classes composition	23420	Free Cholesterol in VLDL	VLDL_FC	SIDT2	11	117178733	117197445	Synonymous	281	7249	6.06277e-16	8.90907e-16	4.76517e-09	2.42636e-10	3.9657e-15	3.41836e-15	1.9984e-15	1.9984e-15
NMR metabolomics	NMR Lipoprotein classes (including composition)	Lipoprotein classes composition	23420	Free Cholesterol in VLDL	VLDL_FC	PCSK7	11	117204337	117232525	Synonymous	193	4537	3.23275e-11	3.17529e-11	0.00912026	0.00646633	9.67144e-11	9.10399e-11	7.16415e-11	7.16415e-11
NMR metabolomics	NMR Lipoprotein classes (including composition)	Lipoprotein classes composition	23420	Free Cholesterol in VLDL	VLDL_FC	SMARCA4	19	10960825	11079426	Synonymous	589	19188	2.01376e-11	1.94828e-11	0.0243886	0.00513173	9.19692e-11	6.77131e-11	4.73833e-11	4.73833e-11
NMR metabolomics	NMR Lipoprotein classes (including composition)	Lipoprotein classes composition	23421	Free Cholesterol in LDL	LDL_FC	PCSK9	1	55039548	55064852	Missense	448	4329	2.79899e-56	1.62053e-55	3.89574e-73	7.62786e-74	1.15243e-41	1.09955e-41	3.82733e-73	5.63635e-73
NMR metabolomics	NMR Lipoprotein classes (including composition)	Lipoprotein classes composition	23421	Free Cholesterol in LDL	LDL_FC	SYPL2	1	109466628	109482137	Missense	155	6283	6.55828e-13	5.85011e-13	1.53923e-05	4.61617e-06	9.54148e-13	8.56632e-13	1.10101e-12	1.10101e-12
NMR metabolomics	NMR Lipoprotein classes (including composition)	Lipoprotein classes composition	23421	Free Cholesterol in LDL	LDL_FC	AMIGO1	1	109504175	109509738	Missense	174	5313	7.53005e-10	7.41664e-10	4.72217e-07	1.30298e-07	9.83814e-10	8.97304e-10	1.24558e-09	1.24558e-09
NMR metabolomics	NMR Lipoprotein classes (including composition)	Lipoprotein classes composition	23421	Free Cholesterol in LDL	LDL_FC	CELSR2	1	109250019	109275750	Missense	1611	34638	5.31602e-10	1.78073e-09	0.519383	0.515961	2.58642e-07	2.2183e-07	2.44793e-09	4.89586e-09
NMR metabolomics	NMR Lipoprotein classes (including composition)	Lipoprotein classes composition	23421	Free Cholesterol in LDL	LDL_FC	APOB	2	21001429	21044073	Missense	2448	56219	7.19591e-50	5.1457e-42	0.0866379	0.0343928	1.10643e-77	1.27515e-77	3.55444e-77	1.43314e-78
NMR metabolomics	NMR Lipoprotein classes (including composition)	Lipoprotein classes composition	23421	Free Cholesterol in LDL	LDL_FC	ABCG5	2	43812472	43838865	Missense	449	12862	1.3539e-16	7.41226e-15	1.67878e-24	3.07451e-24	5.63638e-15	5.29864e-15	6.51518e-24	1.30304e-23
NMR metabolomics	NMR Lipoprotein classes (including composition)	Lipoprotein classes composition	23421	Free Cholesterol in LDL	LDL_FC	ABCG8	2	43831942	43882987	Missense	642	13166	2.13483e-17	3.26488e-17	5.8785e-11	2.58959e-11	5.98337e-15	5.25585e-15	7.70959e-17	1.54192e-16
NMR metabolomics	NMR Lipoprotein classes (including composition)	Lipoprotein classes composition	23421	Free Cholesterol in LDL	LDL_FC	FGB	4	154562956	154571086	Missense	254	5582	6.73491e-12	6.51909e-12	9.93829e-08	2.28156e-08	9.78942e-12	8.79805e-12	1.15887e-11	9.55369e-12
NMR metabolomics	NMR Lipoprotein classes (including composition)	Lipoprotein classes composition	23421	Free Cholesterol in LDL	LDL_FC	NPC1L1	7	44512535	44541315	Missense	746	18627	0.000172974	0.000175646	4.1823e-11	8.87488e-11	1.53749e-06	1.63467e-06	1.70555e-10	7.99361e-15
NMR metabolomics	NMR Lipoprotein classes (including composition)	Lipoprotein classes composition	23421	Free Cholesterol in LDL	LDL_FC	SNX8	7	2251770	2354318	Missense	319	7889	3.58219e-10	1.09803e-10	8.41347e-06	5.59731e-06	1.83664e-11	1.71917e-11	4.81875e-11	9.63749e-11
NMR metabolomics	NMR Lipoprotein classes (including composition)	Lipoprotein classes composition	23421	Free Cholesterol in LDL	LDL_FC	JAK2	9	4984390	5128183	Missense	642	13088	0.00255219	0.007528	0.566155	0.596107	4.72349e-25	5.48236e-25	1.52241e-24	1.05116e-25
NMR metabolomics	NMR Lipoprotein classes (including composition)	Lipoprotein classes composition	23421	Free Cholesterol in LDL	LDL_FC	ABCA1	9	104781002	104928237	Missense	1112	16939	0.0014099	0.00225318	2.36904e-11	3.32658e-11	0.00126739	0.00138436	8.30198e-11	1.0103e-10
NMR metabolomics	NMR Lipoprotein classes (including composition)	Lipoprotein classes composition	23421	Free Cholesterol in LDL	LDL_FC	LDLR	19	11089362	11133816	Missense	554	11020	7.94884e-11	9.6502e-10	3.47162e-35	9.6016e-33	5.62345e-34	6.78143e-34	1.86555e-34	4.33332e-93
NMR metabolomics	NMR Lipoprotein classes (including composition)	Lipoprotein classes composition	23421	Free Cholesterol in LDL	LDL_FC	MARK4	19	45079288	45305283	Missense	2141	32705	1.16918e-90	1.74208e-88	2.41215e-09	1.26408e-10	1.17074e-75	9.70858e-76	6.96829e-90	1.39366e-89
NMR metabolomics	NMR Lipoprotein classes (including composition)	Lipoprotein classes composition	23421	Free Cholesterol in LDL	LDL_FC	NKPD1	19	45149750	45158737	Missense	353	7304.01	8.10955e-77	8.76001e-77	3.9728e-27	6.97666e-31	2.5354e-76	2.259e-76	1.86814e-76	3.73628e-76
NMR metabolomics	NMR Lipoprotein classes (including composition)	Lipoprotein classes composition	23421	Free Cholesterol in LDL	LDL_FC	PPP1R37	19	45091396	45148077	Missense	481	4509	7.9003e-29	7.84599e-29	3.44645e-06	1.80158e-06	2.94492e-28	2.80219e-28	1.85372e-28	3.70743e-28
NMR metabolomics	NMR Lipoprotein classes (including composition)	Lipoprotein classes composition	23421	Free Cholesterol in LDL	LDL_FC	APOE	19	44905754	44909393	Missense	239	3820.01	1.54741e-25	5.14748e-25	0.00133034	0.00201228	8.63489e-19	8.74e-19	7.13851e-25	1.41884e-24
NMR metabolomics	NMR Lipoprotein classes (including composition)	Lipoprotein classes composition	23421	Free Cholesterol in LDL	LDL_FC	CLPTM1	19	44954585	44993341	Missense	412	5334	1.49399e-19	1.94812e-19	9.70791e-07	2.56785e-07	3.10765e-18	2.84099e-18	4.79985e-19	9.5997e-19
NMR metabolomics	NMR Lipoprotein classes (including composition)	Lipoprotein classes composition	23421	Free Cholesterol in LDL	LDL_FC	PVR	19	44643798	44663583	Missense	238	4637	1.00554e-09	1.23556e-09	1.83993e-14	1.46797e-14	7.24954e-06	6.97557e-06	4.88498e-14	9.79217e-14
NMR metabolomics	NMR Lipoprotein classes (including composition)	Lipoprotein classes composition	23421	Free Cholesterol in LDL	LDL_FC	CEACAM20	19	44501677	44529788	Missense	312	7040	3.81783e-07	7.27505e-07	3.76102e-05	3.07241e-05	5.41008e-14	5.54344e-14	1.64535e-13	1.64535e-13
NMR metabolomics	NMR Lipoprotein classes (including composition)	Lipoprotein classes composition	23421	Free Cholesterol in LDL	LDL_FC	TOMM40	19	44890569	44903689	Missense	194	2099	1.12653e-11	1.12678e-11	0.00011836	7.40245e-05	1.90182e-11	1.83548e-11	2.10838e-11	4.21676e-11
NMR metabolomics	NMR Lipoprotein classes (including composition)	Lipoprotein classes composition	23421	Free Cholesterol in LDL	LDL_FC	ZNF177	19	9363020	9382617	Missense	339	13081	0.548348	0.59584	0.968059	0.928154	1.69779e-11	2.13669e-11	5.67637e-11	1.13527e-10
NMR metabolomics	NMR Lipoprotein classes (including composition)	Lipoprotein classes composition	23421	Free Cholesterol in LDL	LDL_FC	ZNF559-ZNF177	19	9324174	9382617	Missense	841	21322	0.799318	0.814387	0.737006	0.784777	2.87887e-11	3.382e-11	9.33065e-11	1.86613e-10
NMR metabolomics	NMR Lipoprotein classes (including composition)	Lipoprotein classes composition	23421	Free Cholesterol in LDL	LDL_FC	ZNF229	19	44417519	44448578	Missense	488	6129	5.90542e-05	8.79419e-05	0.00460512	0.00426762	4.76758e-10	4.79267e-10	1.43402e-09	2.86803e-09
NMR metabolomics	NMR Lipoprotein classes (including composition)	Lipoprotein classes composition	23421	Free Cholesterol in LDL	LDL_FC	CADM4	19	43622368	43639839	Missense	185	3266	0.00837254	0.013397	0.00446522	0.00558865	8.23949e-10	8.94828e-10	2.57378e-09	5.14756e-09
NMR metabolomics	NMR Lipoprotein classes (including composition)	Lipoprotein classes composition	23421	Free Cholesterol in LDL	LDL_FC	BCL3	19	44747705	44760044	Missense	243	2965	2.79902e-09	3.01473e-09	5.29008e-06	3.04562e-06	9.16419e-09	8.66771e-09	6.56469e-09	1.31294e-08
NMR metabolomics	NMR Lipoprotein classes (including composition)	Lipoprotein classes composition	23421	Free Cholesterol in LDL	LDL_FC	BCAM	19	44809059	44821421	Missense	419	17023	1.32152e-09	2.68843e-08	1.26114e-07	4.30464e-08	4.17826e-07	4.50453e-07	7.23177e-09	1.44635e-08
NMR metabolomics	NMR Lipoprotein classes (including composition)	Lipoprotein classes composition	23421	Free Cholesterol in LDL	LDL_FC	DOCK6	19	11199295	11262481	Missense	1452	34579	2.707e-09	3.42236e-08	0.230847	0.263729	9.95932e-06	1.0507e-05	1.50441e-08	3.00881e-08
NMR metabolomics	NMR Lipoprotein classes (including composition)	Lipoprotein classes composition	23421	Free Cholesterol in LDL	LDL_FC	NECTIN2	19	44846175	44889228	Missense	407	16663	0.000377103	0.000606622	0.0201101	0.0150949	5.52907e-06	6.77386e-06	1.80232e-05	1.41482e-07
NMR metabolomics	NMR Lipoprotein classes (including composition)	Lipoprotein classes composition	23421	Free Cholesterol in LDL	LDL_FC	GIPR	19	45668244	45683724	Missense	302	8477	0.0100371	0.0183289	0.340647	0.324962	3.85341e-08	4.48092e-08	1.24306e-07	2.48612e-07
NMR metabolomics	NMR Lipoprotein classes (including composition)	Lipoprotein classes composition	23421	Free Cholesterol in LDL	LDL_FC	PCSK9	1	55039548	55064852	Disruptive Missense	101	1408	8.79171e-44	1.08598e-43	4.08023e-73	3.16176e-73	4.00226e-42	3.90668e-42	1.06883e-72	1.06883e-72
NMR metabolomics	NMR Lipoprotein classes (including composition)	Lipoprotein classes composition	23421	Free Cholesterol in LDL	LDL_FC	APOB	2	21001429	21044073	Disruptive Missense	64	1119	1.30395e-47	1.14991e-46	2.94499e-54	2.75491e-54	2.41538e-79	2.46046e-79	7.31313e-79	7.31313e-79
NMR metabolomics	NMR Lipoprotein classes (including composition)	Lipoprotein classes composition	23421	Free Cholesterol in LDL	LDL_FC	ABCG5	2	43812472	43838865	Disruptive Missense	112	2515	1.08119e-07	1.28145e-07	3.27557e-12	3.38128e-12	0.0001019	0.000101167	9.98246e-12	9.98246e-12
NMR metabolomics	NMR Lipoprotein classes (including composition)	Lipoprotein classes composition	23421	Free Cholesterol in LDL	LDL_FC	FGB	4	154562956	154571086	Disruptive Missense	100	3611	5.29442e-12	5.41743e-12	9.73177e-11	4.4601e-11	6.12175e-12	5.92372e-12	8.1265e-12	8.1265e-12
NMR metabolomics	NMR Lipoprotein classes (including composition)	Lipoprotein classes composition	23421	Free Cholesterol in LDL	LDL_FC	NPC1L1	7	44512535	44541315	Disruptive Missense	411	5791	0.00011619	0.000221597	9.98708e-16	1.97953e-15	4.7213e-07	4.89109e-07	3.9968e-15	3.9968e-15
NMR metabolomics	NMR Lipoprotein classes (including composition)	Lipoprotein classes composition	23421	Free Cholesterol in LDL	LDL_FC	JAK2	9	4984390	5128183	Disruptive Missense	205	1313	3.03246e-26	2.99878e-26	9.68399e-05	8.79618e-05	4.57606e-26	4.53673e-26	5.44373e-26	5.44373e-26
NMR metabolomics	NMR Lipoprotein classes (including composition)	Lipoprotein classes composition	23421	Free Cholesterol in LDL	LDL_FC	ABCA1	9	104781002	104928237	Disruptive Missense	663	6084	0.00171032	0.0022104	3.8684e-11	4.84149e-11	0.000389268	0.000403948	1.29018e-10	1.29018e-10
NMR metabolomics	NMR Lipoprotein classes (including composition)	Lipoprotein classes composition	23421	Free Cholesterol in LDL	LDL_FC	LDLR	19	11089362	11133816	Disruptive Missense	317	2664	8.73174e-27	1.39089e-26	6.17357e-94	8.69999e-94	2.55971e-52	2.58547e-52	2.16666e-93	2.16666e-93
NMR metabolomics	NMR Lipoprotein classes (including composition)	Lipoprotein classes composition	23421	Free Cholesterol in LDL	LDL_FC	APOE	19	44905754	44909393	Disruptive Missense	59	622.001	3.62359e-23	4.06844e-23	7.45279e-21	6.01976e-21	1.35367e-19	1.34116e-19	1.14304e-22	1.14304e-22
NMR metabolomics	NMR Lipoprotein classes (including composition)	Lipoprotein classes composition	23421	Free Cholesterol in LDL	LDL_FC	NECTIN2	19	44846175	44889228	Disruptive Missense	75	399	2.96594e-08	2.98545e-08	0.000144126	0.00013931	1.16124e-07	1.15663e-07	7.10199e-08	7.10199e-08
NMR metabolomics	NMR Lipoprotein classes (including composition)	Lipoprotein classes composition	23421	Free Cholesterol in LDL	LDL_FC	PCSK9	1	55039548	55064852	pLoF	33	451	1.90976e-58	2.49506e-58	2.46494e-89	2.27964e-89	5.74615e-46	5.71386e-46	7.10601e-89	7.10601e-89
NMR metabolomics	NMR Lipoprotein classes (including composition)	Lipoprotein classes composition	23421	Free Cholesterol in LDL	LDL_FC	APOB	2	21001429	21044073	pLoF	81	325	9.08569e-24	1.23588e-23	1.84026e-92	2.78432e-92	3.24433e-67	3.2617e-67	6.64779e-92	6.64779e-92
NMR metabolomics	NMR Lipoprotein classes (including composition)	Lipoprotein classes composition	23421	Free Cholesterol in LDL	LDL_FC	ABCA1	9	104781002	104928237	pLoF	56	268	0.13257	0.133422	4.25082e-05	4.38233e-05	1.12617e-08	1.13333e-08	3.38833e-08	3.38833e-08
NMR metabolomics	NMR Lipoprotein classes (including composition)	Lipoprotein classes composition	23421	Free Cholesterol in LDL	LDL_FC	LDLR	19	11089362	11133816	pLoF	30	132	2.8647e-18	2.95139e-18	0.0621692	0.0628251	9.10621e-16	9.1133e-16	8.69524e-18	8.69524e-18
NMR metabolomics	NMR Lipoprotein classes (including composition)	Lipoprotein classes composition	23421	Free Cholesterol in LDL	LDL_FC	PCSK9	1	55039548	55064852	pLoF+D	134	1859	8.98486e-59	6.39763e-58	1.59846e-145	3.79723e-145	2.22195e-45	2.26206e-45	6.74953e-145	6.74953e-145
NMR metabolomics	NMR Lipoprotein classes (including composition)	Lipoprotein classes composition	23421	Free Cholesterol in LDL	LDL_FC	APOB	2	21001429	21044073	pLoF+D	145	1444	3.69723e-51	4.89801e-50	0.000143627	7.22932e-05	2.86631e-79	2.90587e-79	8.65786e-79	8.65786e-79
NMR metabolomics	NMR Lipoprotein classes (including composition)	Lipoprotein classes composition	23421	Free Cholesterol in LDL	LDL_FC	ABCG5	2	43812472	43838865	pLoF+D	148	2784	7.01556e-08	8.58904e-08	1.16862e-15	1.36483e-15	0.000110519	0.000109276	3.77476e-15	3.77476e-15
NMR metabolomics	NMR Lipoprotein classes (including composition)	Lipoprotein classes composition	23421	Free Cholesterol in LDL	LDL_FC	ABCG8	2	43831942	43882987	pLoF+D	203	4527	1.09849e-05	1.32562e-05	9.05214e-10	1.07948e-09	0.00125652	0.00123134	2.95385e-09	2.95385e-09
NMR metabolomics	NMR Lipoprotein classes (including composition)	Lipoprotein classes composition	23421	Free Cholesterol in LDL	LDL_FC	FGB	4	154562956	154571086	pLoF+D	116	3711	5.18105e-12	5.32853e-12	1.92458e-11	9.59853e-12	6.27861e-12	6.04338e-12	6.9641e-12	6.9641e-12
NMR metabolomics	NMR Lipoprotein classes (including composition)	Lipoprotein classes composition	23421	Free Cholesterol in LDL	LDL_FC	HMGCR	5	75336329	75362104	pLoF+D	113	742	0.000110715	0.000111121	6.11593e-08	6.37364e-08	0.000128185	0.000127618	1.87067e-07	1.87067e-07
NMR metabolomics	NMR Lipoprotein classes (including composition)	Lipoprotein classes composition	23421	Free Cholesterol in LDL	LDL_FC	NPC1L1	7	44512535	44541315	pLoF+D	464	6236	9.29976e-05	0.000181605	5.84248e-19	1.31652e-18	5.0181e-07	5.18688e-07	2.42799e-18	2.42799e-18
NMR metabolomics	NMR Lipoprotein classes (including composition)	Lipoprotein classes composition	23421	Free Cholesterol in LDL	LDL_FC	JAK2	9	4984390	5128183	pLoF+D	247	1475	4.09836e-26	4.03692e-26	0.000603914	0.000553675	5.05507e-26	5.01142e-26	6.74856e-26	6.74856e-26
NMR metabolomics	NMR Lipoprotein classes (including composition)	Lipoprotein classes composition	23421	Free Cholesterol in LDL	LDL_FC	ABCA1	9	104781002	104928237	pLoF+D	719	6352	0.00158999	0.00206939	2.47832e-13	3.38403e-13	4.48688e-07	4.68104e-07	8.58535e-13	8.58535e-13
NMR metabolomics	NMR Lipoprotein classes (including composition)	Lipoprotein classes composition	23421	Free Cholesterol in LDL	LDL_FC	LDLR	19	11089362	11133816	pLoF+D	346	2771	1.79987e-29	3.18474e-29	1.63839e-94	2.30157e-94	2.53238e-57	2.55854e-57	5.7425e-94	5.7425e-94
NMR metabolomics	NMR Lipoprotein classes (including composition)	Lipoprotein classes composition	23421	Free Cholesterol in LDL	LDL_FC	APOE	19	44905754	44909393	pLoF+D	72	651.001	3.71908e-23	4.1733e-23	3.50353e-21	2.82142e-21	1.38801e-19	1.37478e-19	1.16495e-22	1.16495e-22
NMR metabolomics	NMR Lipoprotein classes (including composition)	Lipoprotein classes composition	23421	Free Cholesterol in LDL	LDL_FC	NECTIN2	19	44846175	44889228	pLoF+D	91	605	8.03329e-10	8.13948e-10	0.149528	0.148649	1.96428e-07	1.95633e-07	2.41585e-09	2.41585e-09
NMR metabolomics	NMR Lipoprotein classes (including composition)	Lipoprotein classes composition	23421	Free Cholesterol in LDL	LDL_FC	PCSK9	1	55039548	55064852	PTV	42	528	1.00206e-61	1.4535e-61	1.21245e-114	1.20989e-114	6.503e-46	6.46009e-46	3.63351e-114	3.63351e-114
NMR metabolomics	NMR Lipoprotein classes (including composition)	Lipoprotein classes composition	23421	Free Cholesterol in LDL	LDL_FC	ANGPTL3	1	62597487	62606159	PTV	36	520	2.62141e-07	2.68233e-07	1.08143e-10	1.07762e-10	1.93229e-06	1.91917e-06	3.23707e-10	3.23707e-10
NMR metabolomics	NMR Lipoprotein classes (including composition)	Lipoprotein classes composition	23421	Free Cholesterol in LDL	LDL_FC	APOB	2	21001429	21044073	PTV	100	447	1.49818e-42	2.59274e-42	7.99419e-141	1.19695e-140	1.30199e-68	1.30782e-68	2.87581e-140	2.87581e-140
NMR metabolomics	NMR Lipoprotein classes (including composition)	Lipoprotein classes composition	23421	Free Cholesterol in LDL	LDL_FC	STAB1	3	52495338	52524495	PTV	149	1120	0.0139197	0.0142195	1.12455e-09	1.14817e-09	0.000355952	0.000357778	3.40871e-09	3.40871e-09
NMR metabolomics	NMR Lipoprotein classes (including composition)	Lipoprotein classes composition	23421	Free Cholesterol in LDL	LDL_FC	ABCA1	9	104781002	104928237	PTV	70	336	0.168075	0.168938	2.0973e-05	2.15623e-05	4.62126e-09	4.64716e-09	1.38995e-08	1.38995e-08
NMR metabolomics	NMR Lipoprotein classes (including composition)	Lipoprotein classes composition	23421	Free Cholesterol in LDL	LDL_FC	ZNF229	19	44417519	44448578	PTV	45	3261.01	3.74987e-37	3.75738e-37	1.12293e-35	1.931e-36	3.91681e-37	3.79056e-37	5.39261e-37	5.39261e-37
NMR metabolomics	NMR Lipoprotein classes (including composition)	Lipoprotein classes composition	23421	Free Cholesterol in LDL	LDL_FC	LDLR	19	11089362	11133816	PTV	48	210	6.87682e-19	7.11313e-19	1.05001e-05	1.07462e-05	1.34166e-15	1.34263e-15	2.09682e-18	2.09682e-18
NMR metabolomics	NMR Lipoprotein classes (including composition)	Lipoprotein classes composition	23421	Free Cholesterol in LDL	LDL_FC	ASXL1	20	32358330	32439319	PTV	96	636	2.19791e-05	2.19976e-05	6.43437e-09	6.33516e-09	3.54153e-05	3.51341e-05	1.91441e-08	1.91441e-08
NMR metabolomics	NMR Lipoprotein classes (including composition)	Lipoprotein classes composition	23421	Free Cholesterol in LDL	LDL_FC	PCSK9	1	55039548	55064852	PTV+D	143	1936	1.20833e-59	9.74311e-59	2.31172e-165	8.72581e-165	2.29721e-45	2.33626e-45	1.09653e-164	1.09653e-164
NMR metabolomics	NMR Lipoprotein classes (including composition)	Lipoprotein classes composition	23421	Free Cholesterol in LDL	LDL_FC	ANGPTL3	1	62597487	62606159	PTV+D	53	601	2.52955e-07	2.59042e-07	2.01127e-11	1.9866e-11	2.13937e-06	2.12148e-06	5.99605e-11	5.99605e-11
NMR metabolomics	NMR Lipoprotein classes (including composition)	Lipoprotein classes composition	23421	Free Cholesterol in LDL	LDL_FC	DOCK7	1	62454298	62688368	PTV+D	154	942	3.36184e-07	3.42319e-07	9.04789e-08	8.50231e-08	2.91893e-06	2.88735e-06	2.04092e-07	2.04092e-07
NMR metabolomics	NMR Lipoprotein classes (including composition)	Lipoprotein classes composition	23421	Free Cholesterol in LDL	LDL_FC	APOB	2	21001429	21044073	PTV+D	164	1566	3.35959e-54	6.2907e-53	0.503426	0.645428	3.09789e-79	3.13389e-79	9.34736e-79	9.34736e-79
NMR metabolomics	NMR Lipoprotein classes (including composition)	Lipoprotein classes composition	23421	Free Cholesterol in LDL	LDL_FC	ABCG5	2	43812472	43838865	PTV+D	156	2842	7.00771e-08	8.57988e-08	4.31378e-16	5.04392e-16	0.0001128	0.000111415	1.44329e-15	1.44329e-15
NMR metabolomics	NMR Lipoprotein classes (including composition)	Lipoprotein classes composition	23421	Free Cholesterol in LDL	LDL_FC	ABCG8	2	43831942	43882987	PTV+D	211	4556	1.04482e-05	1.26572e-05	2.74064e-10	3.36416e-10	0.00126208	0.00123652	9.06143e-10	9.06143e-10
NMR metabolomics	NMR Lipoprotein classes (including composition)	Lipoprotein classes composition	23421	Free Cholesterol in LDL	LDL_FC	FGB	4	154562956	154571086	PTV+D	116	3711	5.18105e-12	5.32853e-12	1.92458e-11	9.59853e-12	6.27861e-12	6.04338e-12	6.9641e-12	6.9641e-12
NMR metabolomics	NMR Lipoprotein classes (including composition)	Lipoprotein classes composition	23421	Free Cholesterol in LDL	LDL_FC	HMGCR	5	75336329	75362104	PTV+D	119	932	0.000118362	0.000118457	6.96386e-08	7.07392e-08	0.000172684	0.000170728	2.10343e-07	2.10343e-07
NMR metabolomics	NMR Lipoprotein classes (including composition)	Lipoprotein classes composition	23421	Free Cholesterol in LDL	LDL_FC	NPC1L1	7	44512535	44541315	PTV+D	472	6274	9.36017e-05	0.000182648	2.38359e-19	5.46893e-19	5.01814e-07	5.18692e-07	9.9604e-19	9.9604e-19
NMR metabolomics	NMR Lipoprotein classes (including composition)	Lipoprotein classes composition	23421	Free Cholesterol in LDL	LDL_FC	JAK2	9	4984390	5128183	PTV+D	251	1484	3.98803e-26	3.93015e-26	0.000634903	0.000582223	5.05511e-26	5.01146e-26	6.64779e-26	6.64779e-26
NMR metabolomics	NMR Lipoprotein classes (including composition)	Lipoprotein classes composition	23421	Free Cholesterol in LDL	LDL_FC	ABCA1	9	104781002	104928237	PTV+D	733	6420	0.001613	0.00209635	1.25257e-13	1.72213e-13	1.44288e-07	1.50503e-07	4.35096e-13	4.35096e-13
NMR metabolomics	NMR Lipoprotein classes (including composition)	Lipoprotein classes composition	23421	Free Cholesterol in LDL	LDL_FC	ASGR1	17	7173431	7179564	PTV+D	35	166	2.89499e-05	2.90385e-05	7.42215e-08	7.3856e-08	0.000372126	0.000371595	2.21505e-07	2.21505e-07
NMR metabolomics	NMR Lipoprotein classes (including composition)	Lipoprotein classes composition	23421	Free Cholesterol in LDL	LDL_FC	LDLR	19	11089362	11133816	PTV+D	364	2849	1.33415e-29	2.37393e-29	4.42581e-99	6.34389e-99	1.41286e-64	1.42923e-64	1.56421e-98	1.56421e-98
NMR metabolomics	NMR Lipoprotein classes (including composition)	Lipoprotein classes composition	23421	Free Cholesterol in LDL	LDL_FC	ZNF229	19	44417519	44448578	PTV+D	67	3369.01	3.77437e-37	3.77645e-37	5.21792e-33	4.26623e-34	4.02256e-37	3.87326e-37	5.78718e-37	5.78718e-37
NMR metabolomics	NMR Lipoprotein classes (including composition)	Lipoprotein classes composition	23421	Free Cholesterol in LDL	LDL_FC	APOE	19	44905754	44909393	PTV+D	75	661.001	3.77569e-23	4.23541e-23	3.26421e-21	2.62483e-21	1.38817e-19	1.37494e-19	1.18116e-22	1.18116e-22
NMR metabolomics	NMR Lipoprotein classes (including composition)	Lipoprotein classes composition	23421	Free Cholesterol in LDL	LDL_FC	NECTIN2	19	44846175	44889228	PTV+D	95	624	7.94419e-10	8.05019e-10	0.112967	0.112357	2.02081e-07	2.01227e-07	2.38958e-09	2.38958e-09
NMR metabolomics	NMR Lipoprotein classes (including composition)	Lipoprotein classes composition	23421	Free Cholesterol in LDL	LDL_FC	ASXL1	20	32358330	32439319	PTV+D	100	643	2.2184e-05	2.21975e-05	4.81955e-09	4.74783e-09	3.54123e-05	3.51313e-05	1.43452e-08	1.43452e-08
NMR metabolomics	NMR Lipoprotein classes (including composition)	Lipoprotein classes composition	23421	Free Cholesterol in LDL	LDL_FC	APOB	2	21001429	21044073	Synonymous	997	26585	1.59515e-26	1.96584e-22	0.000502028	0.000720789	2.04891e-20	1.89524e-20	9.57009e-26	9.57009e-26
NMR metabolomics	NMR Lipoprotein classes (including composition)	Lipoprotein classes composition	23421	Free Cholesterol in LDL	LDL_FC	ABCG5	2	43812472	43838865	Synonymous	209	2894	6.37801e-09	6.30316e-09	0.00101593	0.000738904	1.46064e-08	1.39052e-08	1.31631e-08	1.31631e-08
NMR metabolomics	NMR Lipoprotein classes (including composition)	Lipoprotein classes composition	23421	Free Cholesterol in LDL	LDL_FC	SLC22A3	6	160348268	160452581	Synonymous	141	6402	1.43342e-13	1.43126e-13	8.50712e-10	8.77028e-11	2.03998e-13	1.80992e-13	2.45803e-13	2.45803e-13
NMR metabolomics	NMR Lipoprotein classes (including composition)	Lipoprotein classes composition	23421	Free Cholesterol in LDL	LDL_FC	CD3EAP	19	45406209	45410766	Synonymous	123	2767	8.66739e-17	3.21466e-16	5.26994e-09	5.77458e-09	3.13874e-27	3.14059e-27	9.419e-27	9.419e-27
NMR metabolomics	NMR Lipoprotein classes (including composition)	Lipoprotein classes composition	23421	Free Cholesterol in LDL	LDL_FC	ERCC1	19	45407333	45478828	Synonymous	309	5481	5.65161e-19	2.87461e-18	2.67612e-13	3.04851e-13	6.1707e-27	6.12662e-27	1.84457e-26	1.84457e-26
NMR metabolomics	NMR Lipoprotein classes (including composition)	Lipoprotein classes composition	23421	Free Cholesterol in LDL	LDL_FC	SMARCA4	19	10960825	11079426	Synonymous	589	19214	3.51673e-22	6.16591e-22	0.12443	0.0183505	9.66985e-21	7.11494e-21	1.27407e-21	1.27407e-21
NMR metabolomics	NMR Lipoprotein classes (including composition)	Lipoprotein classes composition	23421	Free Cholesterol in LDL	LDL_FC	DOCK6	19	11199295	11262481	Synonymous	666	22673	3.15626e-13	4.47717e-13	0.071029	0.0849546	4.95804e-08	4.35568e-08	1.11078e-12	1.11078e-12
NMR metabolomics	NMR Lipoprotein classes (including composition)	Lipoprotein classes composition	23421	Free Cholesterol in LDL	LDL_FC	LDLR	19	11089362	11133816	Synonymous	266	5825	6.02929e-13	9.41698e-13	0.00123469	0.000874287	1.11082e-08	1.09843e-08	2.20535e-12	2.20535e-12
NMR metabolomics	NMR Lipoprotein classes (including composition)	Lipoprotein classes composition	23421	Free Cholesterol in LDL	LDL_FC	ZNF224	19	44094339	44109886	Synonymous	123	3018	1.07346e-12	1.22107e-12	0.0146233	0.00970718	1.21158e-11	1.1468e-11	3.12461e-12	3.12461e-12
NMR metabolomics	NMR Lipoprotein classes (including composition)	Lipoprotein classes composition	23421	Free Cholesterol in LDL	LDL_FC	ZNF283	19	43827292	43852017	Synonymous	121	3640	0.012336	0.0172807	0.0027122	0.00326597	1.98971e-09	2.09803e-09	6.12731e-09	6.12731e-09
NMR metabolomics	NMR Lipoprotein classes (including composition)	Lipoprotein classes composition	23421	Free Cholesterol in LDL	LDL_FC	FOSB	19	45467995	45475179	Synonymous	102	616	4.90705e-06	5.34396e-06	0.0269666	0.0271036	3.57856e-09	3.58434e-09	1.07368e-08	1.07368e-08
NMR metabolomics	NMR Lipoprotein classes (including composition)	Lipoprotein classes composition	23421	Free Cholesterol in LDL	LDL_FC	CLPTM1	19	44954585	44993341	Synonymous	215	8931	9.52818e-09	1.08406e-08	0.0122129	0.00412075	4.09175e-08	3.43728e-08	2.39301e-08	2.39301e-08
NMR metabolomics	NMR Lipoprotein classes (including composition)	Lipoprotein classes composition	23421	Free Cholesterol in LDL	LDL_FC	BCAM	19	44809059	44821421	Synonymous	223	7662	1.49389e-06	5.56753e-06	7.0677e-07	9.10841e-07	7.20273e-08	7.42614e-08	1.95367e-07	1.95367e-07
NMR metabolomics	NMR Lipoprotein classes (including composition)	Lipoprotein classes composition	23422	Free Cholesterol in HDL	HDL_FC	ANGPTL3	1	62597487	62606159	Missense	210	7602	0.000598346	0.00249437	0.473367	0.698429	4.03726e-13	5.01966e-13	1.34259e-12	2.68519e-12
NMR metabolomics	NMR Lipoprotein classes (including composition)	Lipoprotein classes composition	23422	Free Cholesterol in HDL	HDL_FC	DOCK7	1	62454298	62688368	Missense	1136	16143	0.000469191	0.0020827	0.695456	0.573165	8.59587e-13	9.69603e-13	2.73404e-12	5.46796e-12
NMR metabolomics	NMR Lipoprotein classes (including composition)	Lipoprotein classes composition	23422	Free Cholesterol in HDL	HDL_FC	PPARG	3	12287368	12434356	Missense	204	717	0.0136969	0.0138129	1.05313e-07	1.05535e-07	0.00530775	0.00532097	3.16264e-07	5.45923e-09
NMR metabolomics	NMR Lipoprotein classes (including composition)	Lipoprotein classes composition	23422	Free Cholesterol in HDL	HDL_FC	PLA2G12A	4	109709989	109730077	Missense	108	5590	4.35295e-08	6.69124e-08	2.2544e-12	3.34516e-12	3.77949e-07	3.42802e-07	8.08031e-12	1.61606e-11
NMR metabolomics	NMR Lipoprotein classes (including composition)	Lipoprotein classes composition	23422	Free Cholesterol in HDL	HDL_FC	MTTP	4	99563761	99623999	Missense	499	9575	0.374672	0.381954	0.586624	0.711385	3.94573e-08	4.95468e-08	1.31791e-07	2.63581e-07
NMR metabolomics	NMR Lipoprotein classes (including composition)	Lipoprotein classes composition	23422	Free Cholesterol in HDL	HDL_FC	GPR146	7	1044576	1059261	Missense	249	7243	1.83386e-12	3.04377e-12	0.441782	0.466948	4.31783e-06	4.1575e-06	6.86629e-12	1.37326e-11
NMR metabolomics	NMR Lipoprotein classes (including composition)	Lipoprotein classes composition	23422	Free Cholesterol in HDL	HDL_FC	LPL	8	19901717	19967259	Missense	281	2751	4.71417e-11	9.05778e-11	3.28663e-05	3.78303e-05	2.04235e-22	2.05217e-22	6.14175e-22	1.73867e-23
NMR metabolomics	NMR Lipoprotein classes (including composition)	Lipoprotein classes composition	23422	Free Cholesterol in HDL	HDL_FC	ABCA1	9	104781002	104928237	Missense	1111	16897	1.39956e-16	1.43558e-14	8.59434e-52	1.92177e-50	3.38174e-28	3.66421e-28	4.93587e-51	1.04319e-58
NMR metabolomics	NMR Lipoprotein classes (including composition)	Lipoprotein classes composition	23422	Free Cholesterol in HDL	HDL_FC	JAK2	9	4984390	5128183	Missense	640	13050	0.00237449	0.00692949	0.00109051	0.00155855	1.58699e-20	1.84146e-20	5.11434e-20	2.41137e-21
NMR metabolomics	NMR Lipoprotein classes (including composition)	Lipoprotein classes composition	23422	Free Cholesterol in HDL	HDL_FC	APOA1	11	116835751	116837950	Missense	198	2809	3.47157e-36	5.04099e-36	6.05758e-19	3.33916e-19	3.03053e-23	2.98034e-23	1.23348e-35	2.46696e-35
NMR metabolomics	NMR Lipoprotein classes (including composition)	Lipoprotein classes composition	23422	Free Cholesterol in HDL	HDL_FC	APOC3	11	116829706	116833072	Missense	61	407	5.93564e-16	5.98725e-16	5.5472e-12	4.8881e-12	1.40967e-15	1.40259e-15	1.33227e-15	7.23222e-18
NMR metabolomics	NMR Lipoprotein classes (including composition)	Lipoprotein classes composition	23422	Free Cholesterol in HDL	HDL_FC	NR1H3	11	47248300	47269032	Missense	338	3954	3.09816e-06	6.98465e-06	4.88375e-05	5.70771e-05	3.76837e-16	3.82197e-16	1.11022e-15	1.57251e-16
NMR metabolomics	NMR Lipoprotein classes (including composition)	Lipoprotein classes composition	23422	Free Cholesterol in HDL	HDL_FC	CKAP5	11	46743048	46846308	Missense	792	5935	1.64987e-09	3.04239e-09	0.955082	0.975839	3.36472e-15	3.33103e-15	1.0103e-14	2.02061e-14
NMR metabolomics	NMR Lipoprotein classes (including composition)	Lipoprotein classes composition	23422	Free Cholesterol in HDL	HDL_FC	PDE3B	11	14643723	14872044	Missense	610	14465	0.00141298	0.00233088	0.508603	0.420404	0.000803514	0.00094657	0.00174497	3.17973e-09
NMR metabolomics	NMR Lipoprotein classes (including composition)	Lipoprotein classes composition	23422	Free Cholesterol in HDL	HDL_FC	DGAT2	11	75759512	75801535	Missense	198	5272	2.80056e-06	3.85752e-06	1.83201e-09	1.84093e-09	0.000188386	0.000175984	5.50621e-09	1.10124e-08
NMR metabolomics	NMR Lipoprotein classes (including composition)	Lipoprotein classes composition	23422	Free Cholesterol in HDL	HDL_FC	DAGLA	11	61680433	61747001	Missense	464	7197	4.90298e-09	5.37766e-09	0.00337844	0.0013755	2.71866e-08	2.43965e-08	1.28291e-08	2.56583e-08
NMR metabolomics	NMR Lipoprotein classes (including composition)	Lipoprotein classes composition	23422	Free Cholesterol in HDL	HDL_FC	SCARB1	12	124776856	124882668	Missense	343	7435	9.20901e-12	4.41252e-09	2.65571e-40	4.9038e-34	6.97477e-44	8.19087e-44	2.2599e-43	3.19535e-100
NMR metabolomics	NMR Lipoprotein classes (including composition)	Lipoprotein classes composition	23422	Free Cholesterol in HDL	HDL_FC	SH2B3	12	111405948	111451623	Missense	485	10529	0.000665894	0.00265174	3.28897e-08	1.46485e-07	7.69796e-06	8.06047e-06	1.60055e-07	3.19989e-07
NMR metabolomics	NMR Lipoprotein classes (including composition)	Lipoprotein classes composition	23422	Free Cholesterol in HDL	HDL_FC	LIPC	15	58410569	58569843	Missense	366	5012	3.13662e-105	6.63188e-104	1.76963e-91	3.10295e-93	3.66211e-65	3.55382e-65	1.79698e-104	3.59397e-104
NMR metabolomics	NMR Lipoprotein classes (including composition)	Lipoprotein classes composition	23422	Free Cholesterol in HDL	HDL_FC	CETP	16	56961850	56983845	Missense	268	5027	3.66061e-42	8.69315e-42	6.18092e-32	5.97321e-32	3.25284e-35	3.10871e-35	1.54555e-41	1.54555e-41
NMR metabolomics	NMR Lipoprotein classes (including composition)	Lipoprotein classes composition	23422	Free Cholesterol in HDL	HDL_FC	LCAT	16	67939750	67944131	Missense	246	2849	0.030924	0.0419259	1.07493e-07	2.48268e-07	5.12167e-12	5.48532e-12	1.58913e-11	4.53727e-30
NMR metabolomics	NMR Lipoprotein classes (including composition)	Lipoprotein classes composition	23422	Free Cholesterol in HDL	HDL_FC	SLC12A3	16	56865207	56915850	Missense	636	12662	4.11793e-11	6.80545e-11	0.0899501	0.077753	7.75483e-08	7.00964e-08	1.53825e-10	3.0765e-10
NMR metabolomics	NMR Lipoprotein classes (including composition)	Lipoprotein classes composition	23422	Free Cholesterol in HDL	HDL_FC	BECN1	17	42810134	42833350	Missense	221	2905	4.59905e-09	4.61051e-09	8.0416e-05	4.28846e-05	7.14983e-09	6.78249e-09	8.31405e-09	1.66281e-08
NMR metabolomics	NMR Lipoprotein classes (including composition)	Lipoprotein classes composition	23422	Free Cholesterol in HDL	HDL_FC	COA3	17	42795147	42798704	Missense	250	4843	8.5177e-08	7.93763e-08	2.65757e-05	1.51183e-05	1.2273e-07	1.1226e-07	1.44585e-07	2.8917e-07
NMR metabolomics	NMR Lipoprotein classes (including composition)	Lipoprotein classes composition	23422	Free Cholesterol in HDL	HDL_FC	LIPG	18	49560699	49599182	Missense	330	4558	2.66876e-68	5.98343e-68	4.89792e-43	1.52333e-44	2.59259e-63	2.4335e-63	1.10733e-67	2.21467e-67
NMR metabolomics	NMR Lipoprotein classes (including composition)	Lipoprotein classes composition	23422	Free Cholesterol in HDL	HDL_FC	PLTP	20	45898621	45912155	Missense	304	6806	1.06543e-09	3.29742e-09	6.14417e-08	5.95379e-08	9.10002e-09	9.36252e-09	4.02245e-09	4.02245e-09
NMR metabolomics	NMR Lipoprotein classes (including composition)	Lipoprotein classes composition	23422	Free Cholesterol in HDL	HDL_FC	ACOT8	20	45841721	45857406	Missense	228	11388	5.09322e-08	4.92357e-08	0.114598	0.0630988	3.65205e-07	3.15471e-07	1.30854e-07	2.61709e-07
NMR metabolomics	NMR Lipoprotein classes (including composition)	Lipoprotein classes composition	23422	Free Cholesterol in HDL	HDL_FC	PPARG	3	12287368	12434356	Disruptive Missense	95	296	0.00397005	0.00400552	9.16144e-10	9.19574e-10	1.34924e-05	1.35157e-05	2.75338e-09	2.75338e-09
NMR metabolomics	NMR Lipoprotein classes (including composition)	Lipoprotein classes composition	23422	Free Cholesterol in HDL	HDL_FC	LPL	8	19901717	19967259	Disruptive Missense	151	845	1.28987e-23	1.30659e-23	4.67007e-24	3.6761e-24	5.00167e-23	4.95027e-23	8.81817e-24	8.81817e-24
NMR metabolomics	NMR Lipoprotein classes (including composition)	Lipoprotein classes composition	23422	Free Cholesterol in HDL	HDL_FC	ABCA1	9	104781002	104928237	Disruptive Missense	664	6071	8.00814e-15	8.5467e-14	9.43422e-60	1.10683e-58	1.15029e-28	1.1809e-28	5.21594e-59	5.21594e-59
NMR metabolomics	NMR Lipoprotein classes (including composition)	Lipoprotein classes composition	23422	Free Cholesterol in HDL	HDL_FC	JAK2	9	4984390	5128183	Disruptive Missense	204	1311	5.63782e-22	5.61895e-22	1.29704e-08	1.169e-08	1.53852e-21	1.52509e-21	1.2348e-21	1.2348e-21
NMR metabolomics	NMR Lipoprotein classes (including composition)	Lipoprotein classes composition	23422	Free Cholesterol in HDL	HDL_FC	APOA1	11	116835751	116837950	Disruptive Missense	20	606	6.97673e-24	7.00835e-24	1.1829e-24	1.10251e-24	7.1055e-24	7.09111e-24	2.58601e-24	2.58601e-24
NMR metabolomics	NMR Lipoprotein classes (including composition)	Lipoprotein classes composition	23422	Free Cholesterol in HDL	HDL_FC	APOC3	11	116829706	116833072	Disruptive Missense	16	221	6.32639e-16	6.37636e-16	1.21374e-18	1.21085e-18	1.01533e-15	1.01415e-15	3.62583e-18	3.62583e-18
NMR metabolomics	NMR Lipoprotein classes (including composition)	Lipoprotein classes composition	23422	Free Cholesterol in HDL	HDL_FC	NR1H3	11	47248300	47269032	Disruptive Missense	176	1412	3.40963e-17	3.42645e-17	3.19695e-10	2.6296e-10	1.23662e-16	1.2155e-16	8.45695e-17	8.45695e-17
NMR metabolomics	NMR Lipoprotein classes (including composition)	Lipoprotein classes composition	23422	Free Cholesterol in HDL	HDL_FC	PDE3B	11	14643723	14872044	Disruptive Missense	104	644	7.51118e-09	7.63331e-09	5.76349e-10	5.63492e-10	3.59922e-05	3.58553e-05	1.58987e-09	1.58987e-09
NMR metabolomics	NMR Lipoprotein classes (including composition)	Lipoprotein classes composition	23422	Free Cholesterol in HDL	HDL_FC	SCARB1	12	124776856	124882668	Disruptive Missense	96	1505	1.18491e-77	2.41566e-77	6.80891e-101	4.37292e-101	1.61867e-44	1.60211e-44	1.59767e-100	1.59767e-100
NMR metabolomics	NMR Lipoprotein classes (including composition)	Lipoprotein classes composition	23422	Free Cholesterol in HDL	HDL_FC	LIPC	15	58410569	58569843	Disruptive Missense	161	2259	6.06505e-72	1.169e-71	6.3746e-96	1.01913e-96	1.64677e-65	1.59057e-65	5.27192e-96	5.27192e-96
NMR metabolomics	NMR Lipoprotein classes (including composition)	Lipoprotein classes composition	23422	Free Cholesterol in HDL	HDL_FC	LCAT	16	67939750	67944131	Disruptive Missense	174	748	1.12508e-16	1.16371e-16	7.58638e-31	7.53803e-31	1.45199e-13	1.45381e-13	2.26864e-30	2.26864e-30
NMR metabolomics	NMR Lipoprotein classes (including composition)	Lipoprotein classes composition	23422	Free Cholesterol in HDL	HDL_FC	LIPG	18	49560699	49599182	Disruptive Missense	142	697	5.52596e-06	5.80042e-06	2.89073e-19	2.95089e-19	1.4474e-06	1.45933e-06	8.76151e-19	8.76151e-19
NMR metabolomics	NMR Lipoprotein classes (including composition)	Lipoprotein classes composition	23422	Free Cholesterol in HDL	HDL_FC	ABCA1	9	104781002	104928237	pLoF	55	267	3.4153e-07	3.46193e-07	5.36183e-17	5.80199e-17	1.77038e-23	1.78403e-23	5.33154e-23	5.33154e-23
NMR metabolomics	NMR Lipoprotein classes (including composition)	Lipoprotein classes composition	23422	Free Cholesterol in HDL	HDL_FC	APOC3	11	116829706	116833072	pLoF	8	1281	3.48414e-221	5.3013e-221	1.27311e-240	4.87525e-241	4.59498e-219	4.54471e-219	2.11517e-240	2.11517e-240
NMR metabolomics	NMR Lipoprotein classes (including composition)	Lipoprotein classes composition	23422	Free Cholesterol in HDL	HDL_FC	PDE3B	11	14643723	14872044	pLoF	38	648	3.1272e-14	3.13224e-14	2.46835e-15	2.28655e-15	3.24369e-14	3.22839e-14	6.21725e-15	6.21725e-15
NMR metabolomics	NMR Lipoprotein classes (including composition)	Lipoprotein classes composition	23422	Free Cholesterol in HDL	HDL_FC	KMT5A	12	123383773	123409358	pLoF	12	211	7.02268e-09	7.01131e-09	2.72845e-07	2.6242e-07	7.12713e-09	7.11157e-09	1.04635e-08	1.04635e-08
NMR metabolomics	NMR Lipoprotein classes (including composition)	Lipoprotein classes composition	23422	Free Cholesterol in HDL	HDL_FC	LIPC	15	58410569	58569843	pLoF	26	129	2.16002e-06	2.1727e-06	7.56382e-10	7.53611e-10	0.000101525	0.000101457	2.26418e-09	2.26418e-09
NMR metabolomics	NMR Lipoprotein classes (including composition)	Lipoprotein classes composition	23422	Free Cholesterol in HDL	HDL_FC	PLIN1	15	89664365	89679427	pLoF	20	298	0.000148418	0.000151751	2.91788e-08	2.94579e-08	0.00230778	0.0023115	8.79348e-08	8.79348e-08
NMR metabolomics	NMR Lipoprotein classes (including composition)	Lipoprotein classes composition	23422	Free Cholesterol in HDL	HDL_FC	CETP	16	56961850	56983845	pLoF	28	135	6.7026e-14	6.82703e-14	4.15404e-27	4.14688e-27	1.45042e-12	1.4526e-12	1.24514e-26	1.24514e-26
NMR metabolomics	NMR Lipoprotein classes (including composition)	Lipoprotein classes composition	23422	Free Cholesterol in HDL	HDL_FC	SLC12A3	16	56865207	56915850	pLoF	53	655	7.58906e-09	7.57474e-09	0.00277384	0.00237729	8.75852e-09	8.6887e-09	1.21691e-08	1.21691e-08
NMR metabolomics	NMR Lipoprotein classes (including composition)	Lipoprotein classes composition	23422	Free Cholesterol in HDL	HDL_FC	ANGPTL3	1	62597487	62606159	pLoF+D	41	143	3.64991e-05	3.65836e-05	5.33932e-08	5.3204e-08	0.00050494	0.000504631	1.59646e-07	1.59646e-07
NMR metabolomics	NMR Lipoprotein classes (including composition)	Lipoprotein classes composition	23422	Free Cholesterol in HDL	HDL_FC	PPARG	3	12287368	12434356	pLoF+D	117	355	0.00343636	0.00346725	2.45987e-08	2.47019e-08	2.84489e-05	2.85099e-05	7.38861e-08	7.38861e-08
NMR metabolomics	NMR Lipoprotein classes (including composition)	Lipoprotein classes composition	23422	Free Cholesterol in HDL	HDL_FC	LPL	8	19901717	19967259	pLoF+D	176	911	7.08778e-24	7.26459e-24	1.38338e-25	1.08595e-25	5.31434e-23	5.25668e-23	3.58127e-25	3.58127e-25
NMR metabolomics	NMR Lipoprotein classes (including composition)	Lipoprotein classes composition	23422	Free Cholesterol in HDL	HDL_FC	ABCA1	9	104781002	104928237	pLoF+D	719	6338	3.10205e-15	3.62678e-14	4.3204e-70	7.88557e-69	2.87306e-33	3.01291e-33	2.45759e-69	2.45759e-69
NMR metabolomics	NMR Lipoprotein classes (including composition)	Lipoprotein classes composition	23422	Free Cholesterol in HDL	HDL_FC	JAK2	9	4984390	5128183	pLoF+D	246	1473	7.68607e-22	7.62806e-22	2.54128e-07	2.30353e-07	1.69989e-21	1.68499e-21	1.58155e-21	1.58155e-21
NMR metabolomics	NMR Lipoprotein classes (including composition)	Lipoprotein classes composition	23422	Free Cholesterol in HDL	HDL_FC	APOC3	11	116829706	116833072	pLoF+D	24	1502	1.15316e-223	2.78786e-223	2.12413e-252	9.61621e-254	5.35711e-219	5.24445e-219	5.51984e-253	5.51984e-253
NMR metabolomics	NMR Lipoprotein classes (including composition)	Lipoprotein classes composition	23422	Free Cholesterol in HDL	HDL_FC	APOA1	11	116835751	116837950	pLoF+D	32	624	6.73572e-24	6.77768e-24	1.13515e-26	1.12796e-26	7.10377e-24	7.08946e-24	3.38357e-26	3.38357e-26
NMR metabolomics	NMR Lipoprotein classes (including composition)	Lipoprotein classes composition	23422	Free Cholesterol in HDL	HDL_FC	PDE3B	11	14643723	14872044	pLoF+D	142	1292	1.62689e-15	1.83524e-15	1.92672e-23	1.5687e-23	5.73212e-14	5.60984e-14	5.18812e-23	5.18812e-23
NMR metabolomics	NMR Lipoprotein classes (including composition)	Lipoprotein classes composition	23422	Free Cholesterol in HDL	HDL_FC	NR1H3	11	47248300	47269032	pLoF+D	205	1490	3.0886e-17	3.11261e-17	4.82072e-10	3.97068e-10	1.25479e-16	1.23316e-16	7.79844e-17	7.79844e-17
NMR metabolomics	NMR Lipoprotein classes (including composition)	Lipoprotein classes composition	23422	Free Cholesterol in HDL	HDL_FC	SCARB1	12	124776856	124882668	pLoF+D	115	1579	5.75745e-78	1.19382e-77	1.99042e-104	1.25099e-104	1.6799e-44	1.66186e-44	4.6091e-104	4.6091e-104
NMR metabolomics	NMR Lipoprotein classes (including composition)	Lipoprotein classes composition	23422	Free Cholesterol in HDL	HDL_FC	KMT5A	12	123383773	123409358	pLoF+D	142	3376	0.000869932	0.00110858	0.126708	0.0993807	1.01141e-07	1.14223e-07	3.21819e-07	3.21819e-07
NMR metabolomics	NMR Lipoprotein classes (including composition)	Lipoprotein classes composition	23422	Free Cholesterol in HDL	HDL_FC	LIPC	15	58410569	58569843	pLoF+D	187	2388	3.48271e-72	6.93647e-72	6.13567e-104	1.02244e-104	1.70932e-65	1.64939e-65	5.25838e-104	5.25838e-104
NMR metabolomics	NMR Lipoprotein classes (including composition)	Lipoprotein classes composition	23422	Free Cholesterol in HDL	HDL_FC	PLIN1	15	89664365	89679427	pLoF+D	20	298	0.000148418	0.000151751	2.91788e-08	2.94579e-08	0.00230778	0.0023115	8.79348e-08	8.79348e-08
NMR metabolomics	NMR Lipoprotein classes (including composition)	Lipoprotein classes composition	23422	Free Cholesterol in HDL	HDL_FC	LCAT	16	67939750	67944131	pLoF+D	187	795	2.03166e-17	2.10741e-17	7.10814e-32	7.04863e-32	3.96496e-13	3.96668e-13	2.12348e-31	2.12348e-31
NMR metabolomics	NMR Lipoprotein classes (including composition)	Lipoprotein classes composition	23422	Free Cholesterol in HDL	HDL_FC	CETP	16	56961850	56983845	pLoF+D	28	135	6.7026e-14	6.82703e-14	4.15404e-27	4.14688e-27	1.45042e-12	1.4526e-12	1.24514e-26	1.24514e-26
NMR metabolomics	NMR Lipoprotein classes (including composition)	Lipoprotein classes composition	23422	Free Cholesterol in HDL	HDL_FC	SLC12A3	16	56865207	56915850	pLoF+D	302	4365	2.80813e-07	3.39191e-07	0.193543	0.18994	6.08534e-08	5.96909e-08	1.51152e-07	1.51152e-07
NMR metabolomics	NMR Lipoprotein classes (including composition)	Lipoprotein classes composition	23422	Free Cholesterol in HDL	HDL_FC	LIPG	18	49560699	49599182	pLoF+D	160	805	3.70678e-06	3.91372e-06	2.84059e-21	2.93368e-21	6.89078e-09	6.94225e-09	8.65915e-21	8.65915e-21
NMR metabolomics	NMR Lipoprotein classes (including composition)	Lipoprotein classes composition	23422	Free Cholesterol in HDL	HDL_FC	ANGPTL3	1	62597487	62606159	PTV	36	518	2.28705e-18	2.54917e-18	3.33503e-26	3.23309e-26	4.00676e-15	3.97953e-15	9.84981e-26	9.84981e-26
NMR metabolomics	NMR Lipoprotein classes (including composition)	Lipoprotein classes composition	23422	Free Cholesterol in HDL	HDL_FC	DOCK7	1	62454298	62688368	PTV	102	742	2.98867e-18	3.31064e-18	7.77639e-19	6.60946e-19	5.05489e-15	5.01216e-15	1.74623e-18	1.74623e-18
NMR metabolomics	NMR Lipoprotein classes (including composition)	Lipoprotein classes composition	23422	Free Cholesterol in HDL	HDL_FC	ABCA1	9	104781002	104928237	PTV	69	335	1.06532e-07	1.08784e-07	1.98509e-19	2.14345e-19	1.04866e-28	1.05426e-28	3.15436e-28	3.15436e-28
NMR metabolomics	NMR Lipoprotein classes (including composition)	Lipoprotein classes composition	23422	Free Cholesterol in HDL	HDL_FC	APOC3	11	116829706	116833072	PTV	9	1284	3.47835e-221	5.29333e-221	4.47788e-241	1.6918e-241	4.59485e-219	4.54459e-219	7.36734e-241	7.36734e-241
NMR metabolomics	NMR Lipoprotein classes (including composition)	Lipoprotein classes composition	23422	Free Cholesterol in HDL	HDL_FC	PDE3B	11	14643723	14872044	PTV	48	673	3.17215e-14	3.17515e-14	4.86491e-15	4.36104e-15	3.24464e-14	3.22929e-14	1.07692e-14	1.07692e-14
NMR metabolomics	NMR Lipoprotein classes (including composition)	Lipoprotein classes composition	23422	Free Cholesterol in HDL	HDL_FC	KMT5A	12	123383773	123409358	PTV	12	211	7.02268e-09	7.01131e-09	2.72845e-07	2.6242e-07	7.12713e-09	7.11157e-09	1.04635e-08	1.04635e-08
NMR metabolomics	NMR Lipoprotein classes (including composition)	Lipoprotein classes composition	23422	Free Cholesterol in HDL	HDL_FC	SCARB1	12	124776856	124882668	PTV	22	78	2.47114e-05	2.4746e-05	9.3026e-08	9.27701e-08	9.73287e-05	9.72823e-05	2.77387e-07	2.77387e-07
NMR metabolomics	NMR Lipoprotein classes (including composition)	Lipoprotein classes composition	23422	Free Cholesterol in HDL	HDL_FC	LIPC	15	58410569	58569843	PTV	28	436	3.78666e-35	3.90945e-35	1.80843e-44	1.61368e-44	1.56506e-34	1.55734e-34	5.11655e-44	5.11655e-44
NMR metabolomics	NMR Lipoprotein classes (including composition)	Lipoprotein classes composition	23422	Free Cholesterol in HDL	HDL_FC	PLIN1	15	89664365	89679427	PTV	31	520	4.34828e-07	4.46488e-07	1.06838e-11	1.06312e-11	0.000243209	0.000242288	3.19718e-11	3.19718e-11
NMR metabolomics	NMR Lipoprotein classes (including composition)	Lipoprotein classes composition	23422	Free Cholesterol in HDL	HDL_FC	CETP	16	56961850	56983845	PTV	37	225	2.79359e-24	2.94306e-24	2.16899e-48	2.15034e-48	9.50203e-13	9.51293e-13	6.47887e-48	6.47887e-48
NMR metabolomics	NMR Lipoprotein classes (including composition)	Lipoprotein classes composition	23422	Free Cholesterol in HDL	HDL_FC	SLC12A3	16	56865207	56915850	PTV	69	767	8.51818e-09	8.46757e-09	0.00822674	0.0071131	1.00037e-08	9.89207e-09	1.37442e-08	1.37442e-08
NMR metabolomics	NMR Lipoprotein classes (including composition)	Lipoprotein classes composition	23422	Free Cholesterol in HDL	HDL_FC	CTSA	20	45890144	45898820	PTV	40	4269	1.828e-09	1.82741e-09	6.69254e-10	7.1452e-10	1.6615e-09	1.65891e-09	1.15547e-09	1.15547e-09
NMR metabolomics	NMR Lipoprotein classes (including composition)	Lipoprotein classes composition	23422	Free Cholesterol in HDL	HDL_FC	NEURL2	20	45888625	45891287	PTV	11	4203	1.82664e-09	1.82648e-09	8.6797e-10	9.43186e-10	1.65494e-09	1.65441e-09	1.32861e-09	1.32861e-09
NMR metabolomics	NMR Lipoprotein classes (including composition)	Lipoprotein classes composition	23422	Free Cholesterol in HDL	HDL_FC	ANGPTL3	1	62597487	62606159	PTV+D	53	599	1.05513e-18	1.19681e-18	3.75638e-30	3.63684e-30	4.43818e-15	4.40103e-15	1.10869e-29	1.10869e-29
NMR metabolomics	NMR Lipoprotein classes (including composition)	Lipoprotein classes composition	23422	Free Cholesterol in HDL	HDL_FC	DOCK7	1	62454298	62688368	PTV+D	153	937	1.38891e-18	1.56514e-18	1.5242e-17	1.2504e-17	6.04382e-15	5.9784e-15	3.98719e-18	3.98719e-18
NMR metabolomics	NMR Lipoprotein classes (including composition)	Lipoprotein classes composition	23422	Free Cholesterol in HDL	HDL_FC	PPARG	3	12287368	12434356	PTV+D	118	356	0.00335843	0.0033889	1.53209e-08	1.53892e-08	1.65478e-05	1.65843e-05	4.60221e-08	4.60221e-08
NMR metabolomics	NMR Lipoprotein classes (including composition)	Lipoprotein classes composition	23422	Free Cholesterol in HDL	HDL_FC	LPL	8	19901717	19967259	PTV+D	179	933	6.1662e-24	6.3379e-24	3.47269e-27	2.73193e-27	5.45719e-23	5.39662e-23	9.16927e-27	9.16927e-27
NMR metabolomics	NMR Lipoprotein classes (including composition)	Lipoprotein classes composition	23422	Free Cholesterol in HDL	HDL_FC	ABCA1	9	104781002	104928237	PTV+D	733	6406	2.85255e-15	3.36343e-14	5.94477e-72	1.14646e-70	4.34183e-36	4.55186e-36	3.39103e-71	3.39103e-71
NMR metabolomics	NMR Lipoprotein classes (including composition)	Lipoprotein classes composition	23422	Free Cholesterol in HDL	HDL_FC	JAK2	9	4984390	5128183	PTV+D	250	1482	7.738e-22	7.67866e-22	3.69717e-07	3.35111e-07	1.69991e-21	1.685e-21	1.58883e-21	1.58883e-21
NMR metabolomics	NMR Lipoprotein classes (including composition)	Lipoprotein classes composition	23422	Free Cholesterol in HDL	HDL_FC	APOC3	11	116829706	116833072	PTV+D	25	1505	1.15121e-223	2.78367e-223	7.34259e-253	3.3059e-254	5.35728e-219	5.2446e-219	1.89808e-253	1.89808e-253
NMR metabolomics	NMR Lipoprotein classes (including composition)	Lipoprotein classes composition	23422	Free Cholesterol in HDL	HDL_FC	APOA1	11	116835751	116837950	PTV+D	36	630	6.75575e-24	6.79685e-24	7.16922e-27	7.11243e-27	7.10346e-24	7.08917e-24	2.13781e-26	2.13781e-26
NMR metabolomics	NMR Lipoprotein classes (including composition)	Lipoprotein classes composition	23422	Free Cholesterol in HDL	HDL_FC	PDE3B	11	14643723	14872044	PTV+D	152	1317	1.65024e-15	1.86035e-15	3.12254e-23	2.51273e-23	5.73223e-14	5.60996e-14	8.35392e-23	8.35392e-23
NMR metabolomics	NMR Lipoprotein classes (including composition)	Lipoprotein classes composition	23422	Free Cholesterol in HDL	HDL_FC	NR1H3	11	47248300	47269032	PTV+D	211	1580	1.05686e-17	1.09071e-17	9.91178e-12	8.09237e-12	1.35373e-16	1.32986e-16	3.01906e-17	3.01906e-17
NMR metabolomics	NMR Lipoprotein classes (including composition)	Lipoprotein classes composition	23422	Free Cholesterol in HDL	HDL_FC	SCARB1	12	124776856	124882668	PTV+D	118	1583	5.30365e-78	1.102e-77	4.09633e-107	2.65685e-107	1.66494e-44	1.64727e-44	9.66952e-107	9.66952e-107
NMR metabolomics	NMR Lipoprotein classes (including composition)	Lipoprotein classes composition	23422	Free Cholesterol in HDL	HDL_FC	KMT5A	12	123383773	123409358	PTV+D	142	3376	0.000869932	0.00110858	0.126708	0.0993807	1.01141e-07	1.14223e-07	3.21819e-07	3.21819e-07
NMR metabolomics	NMR Lipoprotein classes (including composition)	Lipoprotein classes composition	23422	Free Cholesterol in HDL	HDL_FC	LIPC	15	58410569	58569843	PTV+D	189	2695	1.95832e-86	1.26539e-85	2.55195e-134	3.63766e-135	1.969e-65	1.89973e-65	1.9103e-134	1.9103e-134
NMR metabolomics	NMR Lipoprotein classes (including composition)	Lipoprotein classes composition	23422	Free Cholesterol in HDL	HDL_FC	PLIN1	15	89664365	89679427	PTV+D	31	520	4.34828e-07	4.46488e-07	1.06838e-11	1.06312e-11	0.000243209	0.000242288	3.19718e-11	3.19718e-11
NMR metabolomics	NMR Lipoprotein classes (including composition)	Lipoprotein classes composition	23422	Free Cholesterol in HDL	HDL_FC	CETP	16	56961850	56983845	PTV+D	37	225	2.79359e-24	2.94306e-24	2.16899e-48	2.15034e-48	9.50203e-13	9.51293e-13	6.47887e-48	6.47887e-48
NMR metabolomics	NMR Lipoprotein classes (including composition)	Lipoprotein classes composition	23422	Free Cholesterol in HDL	HDL_FC	LCAT	16	67939750	67944131	PTV+D	190	799	2.01227e-17	2.08737e-17	2.87185e-32	2.84855e-32	2.27275e-13	2.27503e-13	8.58046e-32	8.58046e-32
NMR metabolomics	NMR Lipoprotein classes (including composition)	Lipoprotein classes composition	23422	Free Cholesterol in HDL	HDL_FC	SLC12A3	16	56865207	56915850	PTV+D	318	4477	3.04766e-07	3.66617e-07	0.216955	0.212885	6.20972e-08	6.0893e-08	1.55703e-07	1.55703e-07
NMR metabolomics	NMR Lipoprotein classes (including composition)	Lipoprotein classes composition	23422	Free Cholesterol in HDL	HDL_FC	LIPG	18	49560699	49599182	PTV+D	167	847	1.59365e-06	1.70187e-06	1.33981e-24	1.39756e-24	2.04794e-10	2.06258e-10	4.10423e-24	4.10423e-24
NMR metabolomics	NMR Lipoprotein classes (including composition)	Lipoprotein classes composition	23422	Free Cholesterol in HDL	HDL_FC	ANGPTL4	19	8363289	8374373	PTV+D	79	923	0.00712308	0.00750189	4.63198e-08	4.96795e-08	0.0159529	0.0160071	1.43821e-07	1.43821e-07
NMR metabolomics	NMR Lipoprotein classes (including composition)	Lipoprotein classes composition	23422	Free Cholesterol in HDL	HDL_FC	APOE	19	44905754	44909393	PTV+D	75	661.001	6.90454e-06	7.06511e-06	1.18763e-07	1.14481e-07	5.74617e-05	5.69145e-05	3.43317e-07	3.43317e-07
NMR metabolomics	NMR Lipoprotein classes (including composition)	Lipoprotein classes composition	23422	Free Cholesterol in HDL	HDL_FC	CTSA	20	45890144	45898820	PTV+D	186	5148	1.78504e-09	1.79742e-09	1.48489e-12	1.91425e-12	1.99912e-09	1.89204e-09	5.00844e-12	5.00844e-12
NMR metabolomics	NMR Lipoprotein classes (including composition)	Lipoprotein classes composition	23422	Free Cholesterol in HDL	HDL_FC	NEURL2	20	45888625	45891287	PTV+D	25	4250	1.8306e-09	1.82919e-09	1.26625e-09	1.23532e-09	1.6624e-09	1.65953e-09	1.53991e-09	1.53991e-09
NMR metabolomics	NMR Lipoprotein classes (including composition)	Lipoprotein classes composition	23422	Free Cholesterol in HDL	HDL_FC	OR13C8	9	104569168	104570130	Synonymous	69	7638	1.19549e-11	1.13066e-11	3.8652e-08	9.97983e-09	1.88254e-11	1.71465e-11	2.11522e-11	2.11522e-11
NMR metabolomics	NMR Lipoprotein classes (including composition)	Lipoprotein classes composition	23422	Free Cholesterol in HDL	HDL_FC	CETP	16	56961850	56983845	Synonymous	128	6421	2.89616e-30	1.65852e-30	0.152417	0.141371	1.60201e-44	1.57308e-44	4.76223e-44	4.76223e-44
NMR metabolomics	NMR Lipoprotein classes (including composition)	Lipoprotein classes composition	23422	Free Cholesterol in HDL	HDL_FC	CD300LG	17	43847148	43863629	Synonymous	113	2046	1.20063e-15	1.21695e-15	4.39528e-11	2.35926e-11	2.38866e-15	2.30546e-15	2.44249e-15	2.44249e-15
NMR metabolomics	NMR Lipoprotein classes (including composition)	Lipoprotein classes composition	23422	Free Cholesterol in HDL	HDL_FC	MPP3	17	43800799	43833170	Synonymous	172	7649	2.15238e-06	1.38686e-05	0.147947	0.238599	1.82543e-09	2.0156e-09	5.74446e-09	5.74446e-09
NMR metabolomics	NMR Lipoprotein classes (including composition)	Lipoprotein classes composition	23422	Free Cholesterol in HDL	HDL_FC	VAT1	17	43014605	43025123	Synonymous	91	4402	1.1325e-08	1.1059e-08	0.108864	0.0783617	3.05417e-08	2.8817e-08	2.43736e-08	2.43736e-08
NMR metabolomics	NMR Lipoprotein classes (including composition)	Lipoprotein classes composition	23422	Free Cholesterol in HDL	HDL_FC	ELMO2	20	46366049	46432985	Synonymous	164	5102	5.91993e-08	6.96399e-08	1.70079e-05	9.42629e-06	5.54326e-07	5.05918e-07	1.70468e-07	1.70468e-07
NMR metabolomics	NMR Lipoprotein classes (including composition)	Lipoprotein classes composition	23424	Total Lipids in VLDL	VLDL_L	ANGPTL3	1	62597487	62606159	Missense	207	7559	0.00116703	0.00647331	4.22254e-12	2.32853e-10	9.01696e-27	1.12052e-26	2.9978e-26	5.99561e-26
NMR metabolomics	NMR Lipoprotein classes (including composition)	Lipoprotein classes composition	23424	Total Lipids in VLDL	VLDL_L	DOCK7	1	62454298	62688368	Missense	1131	16066	0.000747245	0.00448771	1.07948e-06	2.28435e-06	1.91653e-26	2.1616e-26	6.09511e-26	1.21902e-25
NMR metabolomics	NMR Lipoprotein classes (including composition)	Lipoprotein classes composition	23424	Total Lipids in VLDL	VLDL_L	PCSK9	1	55039548	55064852	Missense	445	4300	2.58588e-13	3.59575e-13	2.40047e-18	1.69612e-18	5.01836e-10	4.7885e-10	5.9632e-18	1.09018e-17
NMR metabolomics	NMR Lipoprotein classes (including composition)	Lipoprotein classes composition	23424	Total Lipids in VLDL	VLDL_L	APOB	2	21001429	21044073	Missense	2443	55803	4.86342e-21	1.33282e-18	1.14753e-06	2.95761e-06	1.69381e-15	1.56394e-15	2.90743e-20	5.81486e-20
NMR metabolomics	NMR Lipoprotein classes (including composition)	Lipoprotein classes composition	23424	Total Lipids in VLDL	VLDL_L	GCKR	2	27496842	27523684	Missense	378	12971	1.36443e-10	7.44136e-10	2.36636e-14	1.36334e-14	1.01764e-06	1.01596e-06	5.19584e-14	1.03917e-13
NMR metabolomics	NMR Lipoprotein classes (including composition)	Lipoprotein classes composition	23424	Total Lipids in VLDL	VLDL_L	SLC33A1	3	155821024	155854456	Missense	258	7128	9.98213e-08	9.48684e-08	0.0159526	0.0109355	2.48859e-07	2.28718e-07	2.07257e-07	1.58147e-07
NMR metabolomics	NMR Lipoprotein classes (including composition)	Lipoprotein classes composition	23424	Total Lipids in VLDL	VLDL_L	PLA2G12A	4	109709989	109730077	Missense	105	5552	8.41768e-24	5.10867e-23	4.74208e-31	3.34542e-31	2.40221e-20	2.17951e-20	1.17695e-30	2.35389e-30
NMR metabolomics	NMR Lipoprotein classes (including composition)	Lipoprotein classes composition	23424	Total Lipids in VLDL	VLDL_L	FGB	4	154562956	154571086	Missense	254	5543	5.6465e-11	5.49049e-11	7.91631e-09	2.22937e-09	8.42264e-11	7.569e-11	9.74298e-11	7.60128e-11
NMR metabolomics	NMR Lipoprotein classes (including composition)	Lipoprotein classes composition	23424	Total Lipids in VLDL	VLDL_L	PLG	6	160702238	160753315	Missense	407	16634	2.85644e-11	1.36384e-10	7.75515e-10	1.91429e-10	3.46662e-06	2.88861e-06	1.22813e-10	2.45599e-10
NMR metabolomics	NMR Lipoprotein classes (including composition)	Lipoprotein classes composition	23424	Total Lipids in VLDL	VLDL_L	LPL	8	19901717	19967259	Missense	281	2727	5.46056e-09	8.94102e-09	6.11124e-09	6.74623e-09	4.65127e-17	4.67491e-17	1.39892e-16	1.55586e-19
NMR metabolomics	NMR Lipoprotein classes (including composition)	Lipoprotein classes composition	23424	Total Lipids in VLDL	VLDL_L	ASAH2B	10	50739318	50816495	Missense	166	6212	3.22773e-16	3.21828e-16	6.33003e-09	1.95196e-10	3.74688e-16	3.4862e-16	5.55112e-16	1.11022e-15
NMR metabolomics	NMR Lipoprotein classes (including composition)	Lipoprotein classes composition	23424	Total Lipids in VLDL	VLDL_L	A1CF	10	50799409	50885675	Missense	285	7088	3.18099e-16	3.18624e-16	2.503e-07	5.44875e-09	4.36108e-16	3.87992e-16	5.55112e-16	1.11022e-15
NMR metabolomics	NMR Lipoprotein classes (including composition)	Lipoprotein classes composition	23424	Total Lipids in VLDL	VLDL_L	APOC3	11	116829706	116833072	Missense	61	407	5.37403e-33	5.46543e-33	1.70563e-23	1.29437e-23	2.14599e-32	2.13509e-32	1.29734e-32	2.39691e-38
NMR metabolomics	NMR Lipoprotein classes (including composition)	Lipoprotein classes composition	23424	Total Lipids in VLDL	VLDL_L	ZPR1	11	116773799	116788050	Missense	253	11368	2.47928e-09	1.04386e-07	0.327922	0.386236	1.03824e-15	1.13047e-15	3.33067e-15	6.66134e-15
NMR metabolomics	NMR Lipoprotein classes (including composition)	Lipoprotein classes composition	23424	Total Lipids in VLDL	VLDL_L	SIK3	11	116843402	117098437	Missense	614	12918	1.29653e-15	1.43602e-15	0.0819035	0.0323159	7.9496e-15	6.78773e-15	3.44169e-15	6.88338e-15
NMR metabolomics	NMR Lipoprotein classes (including composition)	Lipoprotein classes composition	23424	Total Lipids in VLDL	VLDL_L	APOA5	11	116789367	116792420	Missense	199	2194	4.12208e-15	5.30658e-15	0.0103698	0.0103542	1.60225e-11	1.58462e-11	1.39888e-14	2.78666e-14
NMR metabolomics	NMR Lipoprotein classes (including composition)	Lipoprotein classes composition	23424	Total Lipids in VLDL	VLDL_L	PDE3B	11	14643723	14872044	Missense	608	14405	1.58179e-09	1.49572e-09	5.42785e-08	1.09659e-07	3.23388e-09	2.91157e-09	3.02878e-09	1.62759e-13
NMR metabolomics	NMR Lipoprotein classes (including composition)	Lipoprotein classes composition	23424	Total Lipids in VLDL	VLDL_L	ACACB	12	109116595	109268226	Missense	1379	23847	4.04217e-06	4.80644e-05	0.0171017	0.0234983	2.01032e-14	2.0614e-14	6.10623e-14	1.22014e-13
NMR metabolomics	NMR Lipoprotein classes (including composition)	Lipoprotein classes composition	23424	Total Lipids in VLDL	VLDL_L	TP53BP1	15	43403061	43510728	Missense	990	17129	0.22768	0.296725	0.332021	0.344374	2.29564e-06	2.54545e-06	7.24221e-06	1.87753e-07
NMR metabolomics	NMR Lipoprotein classes (including composition)	Lipoprotein classes composition	23424	Total Lipids in VLDL	VLDL_L	LIPG	18	49560699	49599182	Missense	327	4533	2.54714e-08	2.58249e-08	7.6582e-08	5.7698e-08	1.00883e-07	9.46758e-08	4.65671e-08	9.31331e-08
NMR metabolomics	NMR Lipoprotein classes (including composition)	Lipoprotein classes composition	23424	Total Lipids in VLDL	VLDL_L	INSR	19	7112255	7294034	Missense	601	11929	2.20926e-11	2.09794e-11	3.19196e-06	1.05673e-06	7.39723e-11	6.14004e-11	4.88853e-11	2.29172e-16
NMR metabolomics	NMR Lipoprotein classes (including composition)	Lipoprotein classes composition	23424	Total Lipids in VLDL	VLDL_L	ANGPTL4	19	8363289	8374373	Missense	277	6668	6.28107e-08	1.43106e-07	8.95256e-15	1.54223e-14	1.85344e-08	1.97282e-08	3.39728e-14	6.78346e-14
NMR metabolomics	NMR Lipoprotein classes (including composition)	Lipoprotein classes composition	23424	Total Lipids in VLDL	VLDL_L	AXL	19	41219203	41261766	Missense	462	9436	4.50506e-13	4.56746e-13	0.059574	0.0139156	1.30567e-12	1.09043e-12	9.84879e-13	9.04388e-13
NMR metabolomics	NMR Lipoprotein classes (including composition)	Lipoprotein classes composition	23424	Total Lipids in VLDL	VLDL_L	LDLR	19	11089362	11133816	Missense	554	10928	0.0253111	0.0283419	5.74655e-05	8.34427e-05	0.0333941	0.034272	0.000203255	2.04687e-09
NMR metabolomics	NMR Lipoprotein classes (including composition)	Lipoprotein classes composition	23424	Total Lipids in VLDL	VLDL_L	TM6SF2	19	19264364	19273391	Missense	207	6907	0.000227148	0.000453794	3.38039e-09	9.37534e-09	0.00203825	0.00210763	1.49071e-08	1.49071e-08
NMR metabolomics	NMR Lipoprotein classes (including composition)	Lipoprotein classes composition	23424	Total Lipids in VLDL	VLDL_L	CLPTM1	19	44954585	44993341	Missense	411	5287	8.20778e-09	8.82142e-09	0.000355855	0.000190914	4.36424e-08	3.98991e-08	2.11879e-08	4.23757e-08
NMR metabolomics	NMR Lipoprotein classes (including composition)	Lipoprotein classes composition	23424	Total Lipids in VLDL	VLDL_L	PCSK9	1	55039548	55064852	Disruptive Missense	101	1396	6.33759e-11	6.5766e-11	2.19092e-17	2.0439e-17	1.73776e-10	1.69636e-10	6.34457e-17	6.34457e-17
NMR metabolomics	NMR Lipoprotein classes (including composition)	Lipoprotein classes composition	23424	Total Lipids in VLDL	VLDL_L	ANGPTL3	1	62597487	62606159	Disruptive Missense	17	81	9.44294e-05	9.49239e-05	1.36547e-09	1.37084e-09	6.18478e-05	6.19992e-05	4.10429e-09	4.10429e-09
NMR metabolomics	NMR Lipoprotein classes (including composition)	Lipoprotein classes composition	23424	Total Lipids in VLDL	VLDL_L	SLC33A1	3	155821024	155854456	Disruptive Missense	48	2771	9.2882e-08	9.3676e-08	6.1753e-07	4.52837e-07	9.28053e-08	9.18711e-08	1.27852e-07	1.27852e-07
NMR metabolomics	NMR Lipoprotein classes (including composition)	Lipoprotein classes composition	23424	Total Lipids in VLDL	VLDL_L	FGB	4	154562956	154571086	Disruptive Missense	100	3586	5.07652e-11	5.06168e-11	1.53267e-10	8.56258e-11	5.26455e-11	5.0936e-11	6.23146e-11	6.23146e-11
NMR metabolomics	NMR Lipoprotein classes (including composition)	Lipoprotein classes composition	23424	Total Lipids in VLDL	VLDL_L	LPL	8	19901717	19967259	Disruptive Missense	151	837	2.77614e-18	2.81122e-18	2.88803e-20	2.40564e-20	1.15429e-17	1.14232e-17	7.78364e-20	7.78364e-20
NMR metabolomics	NMR Lipoprotein classes (including composition)	Lipoprotein classes composition	23424	Total Lipids in VLDL	VLDL_L	APOC3	11	116829706	116833072	Disruptive Missense	16	221	6.208e-33	6.30018e-33	3.99578e-39	3.99394e-39	1.54007e-32	1.53828e-32	1.19846e-38	1.19846e-38
NMR metabolomics	NMR Lipoprotein classes (including composition)	Lipoprotein classes composition	23424	Total Lipids in VLDL	VLDL_L	PDE3B	11	14643723	14872044	Disruptive Missense	104	645	1.40084e-08	1.42249e-08	2.73463e-14	2.68746e-14	5.19251e-06	5.173e-06	8.13793e-14	8.13793e-14
NMR metabolomics	NMR Lipoprotein classes (including composition)	Lipoprotein classes composition	23424	Total Lipids in VLDL	VLDL_L	TP53BP1	15	43403061	43510728	Disruptive Missense	37	445	6.05925e-08	6.05597e-08	6.42516e-05	5.79526e-05	6.67554e-08	6.6418e-08	9.51092e-08	9.51092e-08
NMR metabolomics	NMR Lipoprotein classes (including composition)	Lipoprotein classes composition	23424	Total Lipids in VLDL	VLDL_L	INSR	19	7112255	7294034	Disruptive Missense	218	5029	2.0753e-11	2.15229e-11	3.06187e-17	5.07556e-17	2.82496e-11	2.62966e-11	1.14586e-16	1.14586e-16
NMR metabolomics	NMR Lipoprotein classes (including composition)	Lipoprotein classes composition	23424	Total Lipids in VLDL	VLDL_L	AXL	19	41219203	41261766	Disruptive Missense	106	4457	5.6984e-13	5.6902e-13	3.84347e-09	7.35567e-10	5.52643e-13	5.39616e-13	8.36109e-13	8.36109e-13
NMR metabolomics	NMR Lipoprotein classes (including composition)	Lipoprotein classes composition	23424	Total Lipids in VLDL	VLDL_L	ANGPTL4	19	8363289	8374373	Disruptive Missense	38	308	5.27676e-06	5.36637e-06	2.91581e-11	2.90706e-11	0.00187634	0.0018758	8.73424e-11	8.73424e-11
NMR metabolomics	NMR Lipoprotein classes (including composition)	Lipoprotein classes composition	23424	Total Lipids in VLDL	VLDL_L	LDLR	19	11089362	11133816	Disruptive Missense	318	2642	0.00085638	0.000848517	3.40673e-10	3.41624e-10	0.0123886	0.0122689	1.02344e-09	1.02344e-09
NMR metabolomics	NMR Lipoprotein classes (including composition)	Lipoprotein classes composition	23424	Total Lipids in VLDL	VLDL_L	PCSK9	1	55039548	55064852	pLoF	33	451	2.13805e-22	2.33696e-22	4.87715e-32	4.63801e-32	7.48911e-18	7.44696e-18	1.42637e-31	1.42637e-31
NMR metabolomics	NMR Lipoprotein classes (including composition)	Lipoprotein classes composition	23424	Total Lipids in VLDL	VLDL_L	ANGPTL3	1	62597487	62606159	pLoF	24	62	0.00156214	0.00156696	4.02347e-08	4.02862e-08	1.69362e-06	1.69531e-06	1.17975e-07	1.17975e-07
NMR metabolomics	NMR Lipoprotein classes (including composition)	Lipoprotein classes composition	23424	Total Lipids in VLDL	VLDL_L	APOB	2	21001429	21044073	pLoF	81	324	7.7026e-22	1.0267e-21	8.66494e-88	1.27262e-87	1.32437e-56	1.33571e-56	3.09301e-87	3.09301e-87
NMR metabolomics	NMR Lipoprotein classes (including composition)	Lipoprotein classes composition	23424	Total Lipids in VLDL	VLDL_L	GCKR	2	27496842	27523684	pLoF	44	1125	4.22214e-07	4.22636e-07	6.82569e-09	6.67261e-09	5.17204e-07	5.08728e-07	1.96718e-08	1.96718e-08
NMR metabolomics	NMR Lipoprotein classes (including composition)	Lipoprotein classes composition	23424	Total Lipids in VLDL	VLDL_L	APOC3	11	116829706	116833072	pLoF	8	1273	0	0	0	0	0	0	0	0
NMR metabolomics	NMR Lipoprotein classes (including composition)	Lipoprotein classes composition	23424	Total Lipids in VLDL	VLDL_L	APOA5	11	116789367	116792420	pLoF	13	253	2.47942e-28	2.63785e-28	4.71481e-36	4.50104e-36	1.89622e-25	1.89041e-25	1.38163e-35	1.38163e-35
NMR metabolomics	NMR Lipoprotein classes (including composition)	Lipoprotein classes composition	23424	Total Lipids in VLDL	VLDL_L	PDE3B	11	14643723	14872044	pLoF	38	647	1.87862e-30	1.89193e-30	2.59237e-35	2.42423e-35	2.15637e-30	2.14616e-30	7.51626e-35	7.51626e-35
NMR metabolomics	NMR Lipoprotein classes (including composition)	Lipoprotein classes composition	23424	Total Lipids in VLDL	VLDL_L	ANGPTL8	19	11237450	11241943	pLoF	23	539	1.82938e-12	1.82129e-12	1.78212e-11	1.67563e-11	2.66186e-12	2.6432e-12	3.05267e-12	3.05267e-12
NMR metabolomics	NMR Lipoprotein classes (including composition)	Lipoprotein classes composition	23424	Total Lipids in VLDL	VLDL_L	DOCK6	19	11199295	11262481	pLoF	102	1187	1.70368e-12	1.68783e-12	2.11934e-07	1.96944e-07	5.27296e-12	5.22095e-12	3.8447e-12	3.8447e-12
NMR metabolomics	NMR Lipoprotein classes (including composition)	Lipoprotein classes composition	23424	Total Lipids in VLDL	VLDL_L	PCSK9	1	55039548	55064852	pLoF+D	134	1847	1.88489e-16	3.71055e-16	4.93592e-40	6.86002e-40	2.87724e-17	2.92902e-17	1.72231e-39	1.72231e-39
NMR metabolomics	NMR Lipoprotein classes (including composition)	Lipoprotein classes composition	23424	Total Lipids in VLDL	VLDL_L	ANGPTL3	1	62597487	62606159	pLoF+D	41	143	8.17978e-06	8.25906e-06	2.9076e-16	2.92349e-16	7.738e-11	7.7559e-11	8.88178e-16	8.88178e-16
NMR metabolomics	NMR Lipoprotein classes (including composition)	Lipoprotein classes composition	23424	Total Lipids in VLDL	VLDL_L	APOB	2	21001429	21044073	pLoF+D	145	1429	7.33057e-07	1.18687e-06	1.39859e-12	3.52148e-12	1.86402e-35	1.92813e-35	5.6866e-35	5.6866e-35
NMR metabolomics	NMR Lipoprotein classes (including composition)	Lipoprotein classes composition	23424	Total Lipids in VLDL	VLDL_L	GCKR	2	27496842	27523684	pLoF+D	110	1648	4.00257e-07	4.01462e-07	4.16346e-08	3.51323e-08	7.17564e-07	6.96078e-07	9.94995e-08	9.94995e-08
NMR metabolomics	NMR Lipoprotein classes (including composition)	Lipoprotein classes composition	23424	Total Lipids in VLDL	VLDL_L	SLC33A1	3	155821024	155854456	pLoF+D	67	2916	9.27833e-08	9.35843e-08	3.37025e-06	2.0325e-06	9.72578e-08	9.54244e-08	1.39491e-07	1.39491e-07
NMR metabolomics	NMR Lipoprotein classes (including composition)	Lipoprotein classes composition	23424	Total Lipids in VLDL	VLDL_L	FGB	4	154562956	154571086	pLoF+D	116	3686	5.15731e-11	5.12285e-11	1.44327e-10	7.63688e-11	5.40037e-11	5.19722e-11	6.20529e-11	6.20529e-11
NMR metabolomics	NMR Lipoprotein classes (including composition)	Lipoprotein classes composition	23424	Total Lipids in VLDL	VLDL_L	TIMD4	5	156919282	156963255	pLoF+D	27	173	0.000526781	0.000528089	1.02271e-07	1.02252e-07	0.0324553	0.0324613	3.06724e-07	3.06724e-07
NMR metabolomics	NMR Lipoprotein classes (including composition)	Lipoprotein classes composition	23424	Total Lipids in VLDL	VLDL_L	LPL	8	19901717	19967259	pLoF+D	176	902	1.95582e-18	1.99396e-18	7.73355e-23	6.45534e-23	1.22576e-17	1.21239e-17	2.11097e-22	2.11097e-22
NMR metabolomics	NMR Lipoprotein classes (including composition)	Lipoprotein classes composition	23424	Total Lipids in VLDL	VLDL_L	APOC3	11	116829706	116833072	pLoF+D	24	1494	0	0	0	0	0	0	0	0
NMR metabolomics	NMR Lipoprotein classes (including composition)	Lipoprotein classes composition	23424	Total Lipids in VLDL	VLDL_L	PDE3B	11	14643723	14872044	pLoF+D	142	1292	1.1353e-31	1.28092e-31	2.30536e-45	1.36946e-45	3.81122e-30	3.7295e-30	5.15469e-45	5.15469e-45
NMR metabolomics	NMR Lipoprotein classes (including composition)	Lipoprotein classes composition	23424	Total Lipids in VLDL	VLDL_L	APOA5	11	116789367	116792420	pLoF+D	57	399	1.58706e-28	1.69792e-28	1.13559e-21	9.38409e-22	2.55639e-25	2.54233e-25	4.91869e-28	4.91869e-28
NMR metabolomics	NMR Lipoprotein classes (including composition)	Lipoprotein classes composition	23424	Total Lipids in VLDL	VLDL_L	TP53BP1	15	43403061	43510728	pLoF+D	78	653	6.32178e-08	6.30778e-08	0.00037158	0.000332478	8.91639e-08	8.82496e-08	1.10652e-07	1.10652e-07
NMR metabolomics	NMR Lipoprotein classes (including composition)	Lipoprotein classes composition	23424	Total Lipids in VLDL	VLDL_L	G6PC	17	42900797	42913369	pLoF+D	90	816	0.000244933	0.000252956	4.98517e-12	5.12184e-12	0.0172516	0.0172821	1.51579e-11	1.51579e-11
NMR metabolomics	NMR Lipoprotein classes (including composition)	Lipoprotein classes composition	23424	Total Lipids in VLDL	VLDL_L	INSR	19	7112255	7294034	pLoF+D	255	5138	2.03411e-11	2.12178e-11	5.30456e-19	1.28686e-18	2.84264e-11	2.64227e-11	2.25373e-18	2.25373e-18
NMR metabolomics	NMR Lipoprotein classes (including composition)	Lipoprotein classes composition	23424	Total Lipids in VLDL	VLDL_L	ANGPTL4	19	8363289	8374373	pLoF+D	71	765	0.000477899	0.000527986	1.26094e-15	1.44743e-15	3.39356e-05	3.40765e-05	3.9968e-15	3.9968e-15
NMR metabolomics	NMR Lipoprotein classes (including composition)	Lipoprotein classes composition	23424	Total Lipids in VLDL	VLDL_L	AXL	19	41219203	41261766	pLoF+D	128	4508	5.6923e-13	5.68593e-13	9.08106e-09	1.54827e-09	5.55023e-13	5.41279e-13	8.3733e-13	8.3733e-13
NMR metabolomics	NMR Lipoprotein classes (including composition)	Lipoprotein classes composition	23424	Total Lipids in VLDL	VLDL_L	ANGPTL8	19	11237450	11241943	pLoF+D	24	540	1.82732e-12	1.81928e-12	2.68659e-11	2.51967e-11	2.66141e-12	2.64276e-12	3.11218e-12	3.11218e-12
NMR metabolomics	NMR Lipoprotein classes (including composition)	Lipoprotein classes composition	23424	Total Lipids in VLDL	VLDL_L	DOCK6	19	11199295	11262481	pLoF+D	131	1542	3.60349e-12	3.52736e-12	6.67327e-06	6.4076e-06	6.83843e-12	6.77308e-12	7.01861e-12	7.01861e-12
NMR metabolomics	NMR Lipoprotein classes (including composition)	Lipoprotein classes composition	23424	Total Lipids in VLDL	VLDL_L	LDLR	19	11089362	11133816	pLoF+D	347	2748	0.000140802	0.000143417	6.4649e-09	6.44369e-09	0.000437421	0.000439353	1.93617e-08	1.93617e-08
NMR metabolomics	NMR Lipoprotein classes (including composition)	Lipoprotein classes composition	23424	Total Lipids in VLDL	VLDL_L	ANGPTL3	1	62597487	62606159	PTV	36	516	7.15516e-39	8.52653e-39	6.13418e-58	5.93553e-58	6.59319e-34	6.54812e-34	1.80997e-57	1.80997e-57
NMR metabolomics	NMR Lipoprotein classes (including composition)	Lipoprotein classes composition	23424	Total Lipids in VLDL	VLDL_L	DOCK7	1	62454298	62688368	PTV	102	742	8.43093e-39	1.00061e-38	1.1355e-41	8.55762e-42	8.35474e-34	8.28381e-34	2.92482e-41	2.92482e-41
NMR metabolomics	NMR Lipoprotein classes (including composition)	Lipoprotein classes composition	23424	Total Lipids in VLDL	VLDL_L	PCSK9	1	55039548	55064852	PTV	42	528	2.71866e-23	3.05657e-23	2.05872e-38	1.96788e-38	8.47554e-18	8.41954e-18	6.03682e-38	6.03682e-38
NMR metabolomics	NMR Lipoprotein classes (including composition)	Lipoprotein classes composition	23424	Total Lipids in VLDL	VLDL_L	APOB	2	21001429	21044073	PTV	100	445	3.84581e-41	6.55838e-41	2.61752e-135	3.8066e-135	1.61954e-60	1.62979e-60	9.30605e-135	9.30605e-135
NMR metabolomics	NMR Lipoprotein classes (including composition)	Lipoprotein classes composition	23424	Total Lipids in VLDL	VLDL_L	GCKR	2	27496842	27523684	PTV	56	2806	1.04493e-10	1.61831e-10	5.14604e-15	5.48495e-15	1.52309e-07	1.4774e-07	1.59872e-14	1.59872e-14
NMR metabolomics	NMR Lipoprotein classes (including composition)	Lipoprotein classes composition	23424	Total Lipids in VLDL	VLDL_L	TIMD4	5	156919282	156963255	PTV	19	224	1.29718e-06	1.31159e-06	1.21815e-08	1.20618e-08	0.000327025	0.000326867	3.60279e-08	3.60279e-08
NMR metabolomics	NMR Lipoprotein classes (including composition)	Lipoprotein classes composition	23424	Total Lipids in VLDL	VLDL_L	CD36	7	80369575	80679277	PTV	149	2581	0.00311862	0.00366788	7.93797e-08	8.88137e-08	0.00288057	0.00290411	2.51483e-07	2.51483e-07
NMR metabolomics	NMR Lipoprotein classes (including composition)	Lipoprotein classes composition	23424	Total Lipids in VLDL	VLDL_L	APOC3	11	116829706	116833072	PTV	9	1276	0	0	0	0	0	0	0	0
NMR metabolomics	NMR Lipoprotein classes (including composition)	Lipoprotein classes composition	23424	Total Lipids in VLDL	VLDL_L	APOA5	11	116789367	116792420	PTV	19	275	1.96361e-28	2.09559e-28	2.35142e-39	2.25153e-39	1.89708e-25	1.89126e-25	6.90117e-39	6.90117e-39
NMR metabolomics	NMR Lipoprotein classes (including composition)	Lipoprotein classes composition	23424	Total Lipids in VLDL	VLDL_L	PDE3B	11	14643723	14872044	PTV	48	672	1.90915e-30	1.92123e-30	4.49795e-35	3.94513e-35	2.15703e-30	2.14678e-30	1.26098e-34	1.26098e-34
NMR metabolomics	NMR Lipoprotein classes (including composition)	Lipoprotein classes composition	23424	Total Lipids in VLDL	VLDL_L	PLIN1	15	89664365	89679427	PTV	31	519	1.41368e-09	1.4249e-09	8.94662e-11	8.64699e-11	1.19189e-07	1.18684e-07	2.48261e-10	2.48261e-10
NMR metabolomics	NMR Lipoprotein classes (including composition)	Lipoprotein classes composition	23424	Total Lipids in VLDL	VLDL_L	G6PC	17	42900797	42913369	PTV	23	438	1.04314e-06	1.08729e-06	1.00317e-09	1.01852e-09	5.47862e-06	5.47689e-06	3.02893e-09	3.02893e-09
NMR metabolomics	NMR Lipoprotein classes (including composition)	Lipoprotein classes composition	23424	Total Lipids in VLDL	VLDL_L	DOCK6	19	11199295	11262481	PTV	124	1432	1.14404e-12	1.14144e-12	7.56602e-06	7.00378e-06	6.28839e-12	6.21673e-12	2.89835e-12	2.89835e-12
NMR metabolomics	NMR Lipoprotein classes (including composition)	Lipoprotein classes composition	23424	Total Lipids in VLDL	VLDL_L	ANGPTL8	19	11237450	11241943	PTV	27	585	1.95288e-12	1.94154e-12	1.19072e-11	1.11188e-11	2.82632e-12	2.80432e-12	3.13904e-12	3.13904e-12
NMR metabolomics	NMR Lipoprotein classes (including composition)	Lipoprotein classes composition	23424	Total Lipids in VLDL	VLDL_L	LIPE	19	42401507	42427426	PTV	49	884	3.03021e-10	3.05838e-10	1.22804e-08	1.07651e-08	1.47466e-09	1.46018e-09	7.40092e-10	7.40092e-10
NMR metabolomics	NMR Lipoprotein classes (including composition)	Lipoprotein classes composition	23424	Total Lipids in VLDL	VLDL_L	ANGPTL4	19	8363289	8374373	PTV	41	611	0.00775009	0.00823004	1.67136e-09	1.85781e-09	1.96776e-05	1.9797e-05	5.27851e-09	5.27851e-09
NMR metabolomics	NMR Lipoprotein classes (including composition)	Lipoprotein classes composition	23424	Total Lipids in VLDL	VLDL_L	ANGPTL3	1	62597487	62606159	PTV+D	53	597	3.18126e-39	3.86322e-39	5.90537e-66	5.66509e-66	7.30629e-34	7.24475e-34	1.73482e-65	1.73482e-65
NMR metabolomics	NMR Lipoprotein classes (including composition)	Lipoprotein classes composition	23424	Total Lipids in VLDL	VLDL_L	PCSK9	1	55039548	55064852	PTV+D	143	1924	1.08366e-16	2.2072e-16	5.61714e-45	8.74391e-45	2.97536e-17	3.02577e-17	2.05204e-44	2.05204e-44
NMR metabolomics	NMR Lipoprotein classes (including composition)	Lipoprotein classes composition	23424	Total Lipids in VLDL	VLDL_L	DOCK7	1	62454298	62688368	PTV+D	153	937	4.16722e-39	5.02693e-39	6.90337e-44	4.91842e-44	9.9893e-34	9.88076e-34	1.72325e-43	1.72325e-43
NMR metabolomics	NMR Lipoprotein classes (including composition)	Lipoprotein classes composition	23424	Total Lipids in VLDL	VLDL_L	APOB	2	21001429	21044073	PTV+D	164	1550	4.03246e-10	9.34926e-10	1.75217e-28	1.05165e-27	6.81499e-41	7.03743e-41	2.07733e-40	2.07733e-40
NMR metabolomics	NMR Lipoprotein classes (including composition)	Lipoprotein classes composition	23424	Total Lipids in VLDL	VLDL_L	GCKR	2	27496842	27523684	PTV+D	122	3329	1.01098e-10	1.57097e-10	4.3035e-14	3.25961e-14	1.76444e-07	1.68995e-07	1.11244e-13	1.11244e-13
NMR metabolomics	NMR Lipoprotein classes (including composition)	Lipoprotein classes composition	23424	Total Lipids in VLDL	VLDL_L	SLC33A1	3	155821024	155854456	PTV+D	73	2978	9.29376e-08	9.37061e-08	4.79081e-06	2.76111e-06	9.97291e-08	9.73873e-08	1.41851e-07	1.41851e-07
NMR metabolomics	NMR Lipoprotein classes (including composition)	Lipoprotein classes composition	23424	Total Lipids in VLDL	VLDL_L	FGB	4	154562956	154571086	PTV+D	116	3686	5.15731e-11	5.12285e-11	1.44327e-10	7.63688e-11	5.40037e-11	5.19722e-11	6.20529e-11	6.20529e-11
NMR metabolomics	NMR Lipoprotein classes (including composition)	Lipoprotein classes composition	23424	Total Lipids in VLDL	VLDL_L	TIMD4	5	156919282	156963255	PTV+D	33	298	2.15528e-07	2.1929e-07	4.80242e-13	4.7749e-13	0.000410949	0.000410631	1.43663e-12	1.43663e-12
NMR metabolomics	NMR Lipoprotein classes (including composition)	Lipoprotein classes composition	23424	Total Lipids in VLDL	VLDL_L	LPL	8	19901717	19967259	PTV+D	179	925	1.78657e-18	1.82467e-18	7.13539e-24	5.96319e-24	1.26058e-17	1.24651e-17	1.94904e-23	1.94904e-23
NMR metabolomics	NMR Lipoprotein classes (including composition)	Lipoprotein classes composition	23424	Total Lipids in VLDL	VLDL_L	APOC3	11	116829706	116833072	PTV+D	25	1497	0	0	0	0	0	0	0	0
NMR metabolomics	NMR Lipoprotein classes (including composition)	Lipoprotein classes composition	23424	Total Lipids in VLDL	VLDL_L	PDE3B	11	14643723	14872044	PTV+D	152	1317	1.15375e-31	1.30076e-31	2.2317e-45	1.30684e-45	3.8113e-30	3.72957e-30	4.94523e-45	4.94523e-45
NMR metabolomics	NMR Lipoprotein classes (including composition)	Lipoprotein classes composition	23424	Total Lipids in VLDL	VLDL_L	APOA5	11	116789367	116792420	PTV+D	63	421	1.25691e-28	1.34889e-28	1.94766e-24	1.61601e-24	2.55788e-25	2.5438e-25	3.90156e-28	3.90156e-28
NMR metabolomics	NMR Lipoprotein classes (including composition)	Lipoprotein classes composition	23424	Total Lipids in VLDL	VLDL_L	NR1H3	11	47248300	47269032	PTV+D	210	1580	0.000656693	0.000687091	4.69107e-08	4.65487e-08	0.00567604	0.00566791	1.40176e-07	1.40176e-07
NMR metabolomics	NMR Lipoprotein classes (including composition)	Lipoprotein classes composition	23424	Total Lipids in VLDL	VLDL_L	PLIN1	15	89664365	89679427	PTV+D	31	519	1.41368e-09	1.4249e-09	8.94662e-11	8.64699e-11	1.19189e-07	1.18684e-07	2.48261e-10	2.48261e-10
NMR metabolomics	NMR Lipoprotein classes (including composition)	Lipoprotein classes composition	23424	Total Lipids in VLDL	VLDL_L	TP53BP1	15	43403061	43510728	PTV+D	79	654	6.32418e-08	6.3101e-08	0.000328947	0.000294351	8.91618e-08	8.82475e-08	1.10673e-07	1.10673e-07
NMR metabolomics	NMR Lipoprotein classes (including composition)	Lipoprotein classes composition	23424	Total Lipids in VLDL	VLDL_L	G6PC	17	42900797	42913369	PTV+D	97	959	5.43042e-08	5.74831e-08	1.32928e-15	1.34096e-15	1.06726e-05	1.06465e-05	4.10783e-15	4.10783e-15
NMR metabolomics	NMR Lipoprotein classes (including composition)	Lipoprotein classes composition	23424	Total Lipids in VLDL	VLDL_L	INSR	19	7112255	7294034	PTV+D	256	5139	2.03401e-11	2.1217e-11	4.56904e-19	1.1276e-18	2.84264e-11	2.64226e-11	1.95092e-18	1.95092e-18
NMR metabolomics	NMR Lipoprotein classes (including composition)	Lipoprotein classes composition	23424	Total Lipids in VLDL	VLDL_L	ANGPTL4	19	8363289	8374373	PTV+D	79	919	0.000253386	0.000282226	1.87845e-18	2.17159e-18	2.48848e-05	2.49836e-05	6.04325e-18	6.04325e-18
NMR metabolomics	NMR Lipoprotein classes (including composition)	Lipoprotein classes composition	23424	Total Lipids in VLDL	VLDL_L	AXL	19	41219203	41261766	PTV+D	129	4517	5.70134e-13	5.69223e-13	8.83401e-09	1.50399e-09	5.55033e-13	5.41286e-13	8.37996e-13	8.37996e-13
NMR metabolomics	NMR Lipoprotein classes (including composition)	Lipoprotein classes composition	23424	Total Lipids in VLDL	VLDL_L	ANGPTL8	19	11237450	11241943	PTV+D	28	586	1.95068e-12	1.93939e-12	1.7689e-11	1.64821e-11	2.82574e-12	2.80375e-12	3.23275e-12	3.23275e-12
NMR metabolomics	NMR Lipoprotein classes (including composition)	Lipoprotein classes composition	23424	Total Lipids in VLDL	VLDL_L	DOCK6	19	11199295	11262481	PTV+D	153	1787	2.41881e-12	2.38454e-12	7.27947e-05	6.94817e-05	7.85359e-12	7.76859e-12	5.51048e-12	5.51048e-12
NMR metabolomics	NMR Lipoprotein classes (including composition)	Lipoprotein classes composition	23424	Total Lipids in VLDL	VLDL_L	LIPE	19	42401507	42427426	PTV+D	55	962	3.3241e-10	3.3445e-10	2.44097e-08	2.12019e-08	1.61172e-09	1.59314e-09	8.18041e-10	8.18041e-10
NMR metabolomics	NMR Lipoprotein classes (including composition)	Lipoprotein classes composition	23424	Total Lipids in VLDL	VLDL_L	LDLR	19	11089362	11133816	PTV+D	365	2826	0.000139239	0.000141856	7.45803e-09	7.42713e-09	0.000446848	0.000448765	2.23261e-08	2.23261e-08
NMR metabolomics	NMR Lipoprotein classes (including composition)	Lipoprotein classes composition	23424	Total Lipids in VLDL	VLDL_L	APOB	2	21001429	21044073	Synonymous	995	26392	1.03655e-18	5.77715e-17	3.43756e-05	8.63361e-06	2.00917e-15	1.85886e-15	6.10322e-18	6.10322e-18
NMR metabolomics	NMR Lipoprotein classes (including composition)	Lipoprotein classes composition	23424	Total Lipids in VLDL	VLDL_L	CAD	2	27217390	27243943	Synonymous	596	19588	2.27903e-10	4.36526e-10	0.580397	0.824529	2.77988e-07	2.15265e-07	8.97277e-10	8.97277e-10
NMR metabolomics	NMR Lipoprotein classes (including composition)	Lipoprotein classes composition	23424	Total Lipids in VLDL	VLDL_L	C2orf16	2	27537386	27582721	Synonymous	928	22903	3.18249e-10	5.31749e-10	0.000312457	7.27775e-05	1.47554e-08	1.1018e-08	1.158e-09	1.158e-09
NMR metabolomics	NMR Lipoprotein classes (including composition)	Lipoprotein classes composition	23424	Total Lipids in VLDL	VLDL_L	SLC30A3	2	27253684	27275817	Synonymous	121	5589	7.79888e-08	7.72816e-08	5.6692e-07	2.364e-07	9.04992e-08	8.35077e-08	1.09527e-07	1.09527e-07
NMR metabolomics	NMR Lipoprotein classes (including composition)	Lipoprotein classes composition	23424	Total Lipids in VLDL	VLDL_L	SLC22A2	6	160171061	160277638	Synonymous	135	8034	1.4902e-10	1.38039e-10	3.27667e-05	4.59553e-06	2.00244e-10	1.73121e-10	2.42666e-10	2.42666e-10
NMR metabolomics	NMR Lipoprotein classes (including composition)	Lipoprotein classes composition	23424	Total Lipids in VLDL	VLDL_L	MLXIPL	7	73593194	73624543	Synonymous	255	8928	3.53107e-12	3.44542e-12	0.000953031	0.000111935	6.96317e-12	5.75724e-12	6.73595e-12	6.73595e-12
NMR metabolomics	NMR Lipoprotein classes (including composition)	Lipoprotein classes composition	23424	Total Lipids in VLDL	VLDL_L	SIDT2	11	117178733	117197445	Synonymous	281	7199	2.06433e-20	3.15933e-20	1.82078e-11	3.75464e-13	1.51732e-19	1.30804e-19	6.36067e-20	6.36067e-20
NMR metabolomics	NMR Lipoprotein classes (including composition)	Lipoprotein classes composition	23424	Total Lipids in VLDL	VLDL_L	PCSK7	11	117204337	117232525	Synonymous	193	4509	5.77259e-15	5.85513e-15	0.000665092	0.000412166	2.72499e-14	2.56579e-14	1.43219e-14	1.43219e-14
NMR metabolomics	NMR Lipoprotein classes (including composition)	Lipoprotein classes composition	23424	Total Lipids in VLDL	VLDL_L	CD300LG	17	43847148	43863629	Synonymous	112	2037	9.78868e-08	9.67513e-08	2.4498e-07	1.87455e-07	1.37014e-07	1.32219e-07	1.33839e-07	1.33839e-07
NMR metabolomics	NMR Lipoprotein classes (including composition)	Lipoprotein classes composition	23425	Total Lipids in LDL	LDL_L	PCSK9	1	55039548	55064852	Missense	448	4321	1.01363e-52	5.17853e-52	2.78783e-69	6.15004e-70	4.39811e-39	4.19655e-39	3.02312e-69	5.16785e-69
NMR metabolomics	NMR Lipoprotein classes (including composition)	Lipoprotein classes composition	23425	Total Lipids in LDL	LDL_L	ANGPTL3	1	62597487	62606159	Missense	210	7605	0.0832829	0.146447	0.00537684	0.0135365	6.75036e-12	8.3941e-12	2.24493e-11	4.48985e-11
NMR metabolomics	NMR Lipoprotein classes (including composition)	Lipoprotein classes composition	23425	Total Lipids in LDL	LDL_L	SYPL2	1	109466628	109482137	Missense	155	6269	3.2936e-11	2.89657e-11	2.06424e-05	7.31881e-06	4.48407e-11	4.02569e-11	5.35584e-11	5.35584e-11
NMR metabolomics	NMR Lipoprotein classes (including composition)	Lipoprotein classes composition	23425	Total Lipids in LDL	LDL_L	DOCK7	1	62454298	62688368	Missense	1137	16159	0.119443	0.192161	0.113358	0.141919	1.43784e-11	1.62204e-11	4.57319e-11	9.14638e-11
NMR metabolomics	NMR Lipoprotein classes (including composition)	Lipoprotein classes composition	23425	Total Lipids in LDL	LDL_L	AMIGO1	1	109504175	109509738	Missense	174	5302	3.89511e-09	3.86311e-09	9.80755e-07	3.10914e-07	5.22024e-09	4.76092e-09	6.5116e-09	6.5116e-09
NMR metabolomics	NMR Lipoprotein classes (including composition)	Lipoprotein classes composition	23425	Total Lipids in LDL	LDL_L	CELSR2	1	109250019	109275750	Missense	1610	34553	1.1679e-09	4.55195e-09	0.495124	0.486758	1.11055e-06	9.52528e-07	5.56652e-09	1.1133e-08
NMR metabolomics	NMR Lipoprotein classes (including composition)	Lipoprotein classes composition	23425	Total Lipids in LDL	LDL_L	APOB	2	21001429	21044073	Missense	2446	56081	1.18325e-47	2.30953e-40	0.724322	0.953898	2.85783e-62	3.29419e-62	9.1816e-62	3.68947e-63
NMR metabolomics	NMR Lipoprotein classes (including composition)	Lipoprotein classes composition	23425	Total Lipids in LDL	LDL_L	ABCG5	2	43812472	43838865	Missense	449	12827	5.27686e-14	1.5772e-12	3.04759e-21	5.43129e-21	2.96012e-12	2.7828e-12	1.17131e-20	2.34262e-20
NMR metabolomics	NMR Lipoprotein classes (including composition)	Lipoprotein classes composition	23425	Total Lipids in LDL	LDL_L	ABCG8	2	43831942	43882987	Missense	642	13139	2.27363e-14	3.13378e-14	1.60458e-09	8.87821e-10	3.14412e-12	2.76192e-12	7.84928e-14	1.56986e-13
NMR metabolomics	NMR Lipoprotein classes (including composition)	Lipoprotein classes composition	23425	Total Lipids in LDL	LDL_L	FGB	4	154562956	154571086	Missense	254	5564	2.21512e-15	2.15274e-15	5.36824e-10	7.70584e-11	3.32234e-15	2.98605e-15	3.88578e-15	3.21965e-15
NMR metabolomics	NMR Lipoprotein classes (including composition)	Lipoprotein classes composition	23425	Total Lipids in LDL	LDL_L	PLG	6	160702238	160753315	Missense	407	16707	4.36715e-09	5.17344e-09	0.000193883	6.31739e-05	1.45039e-07	1.20592e-07	1.37147e-08	2.17566e-08
NMR metabolomics	NMR Lipoprotein classes (including composition)	Lipoprotein classes composition	23425	Total Lipids in LDL	LDL_L	NPC1L1	7	44512535	44541315	Missense	744	18587	0.000748023	0.000739369	3.83914e-10	7.74905e-10	1.17565e-05	1.24823e-05	1.54028e-09	1.33993e-12
NMR metabolomics	NMR Lipoprotein classes (including composition)	Lipoprotein classes composition	23425	Total Lipids in LDL	LDL_L	SNX8	7	2251770	2354318	Missense	319	7874	9.7932e-08	4.4798e-08	5.92247e-05	4.48987e-05	1.07283e-08	1.00409e-08	2.66221e-08	5.32442e-08
NMR metabolomics	NMR Lipoprotein classes (including composition)	Lipoprotein classes composition	23425	Total Lipids in LDL	LDL_L	JAK2	9	4984390	5128183	Missense	640	13061	0.00416037	0.010348	0.764686	0.819259	3.45279e-21	4.00769e-21	1.11288e-20	6.33435e-22
NMR metabolomics	NMR Lipoprotein classes (including composition)	Lipoprotein classes composition	23425	Total Lipids in LDL	LDL_L	ABCA1	9	104781002	104928237	Missense	1112	16907	0.00413169	0.00701805	9.19031e-11	1.52072e-10	0.000704897	0.000770851	3.43704e-10	1.65589e-10
NMR metabolomics	NMR Lipoprotein classes (including composition)	Lipoprotein classes composition	23425	Total Lipids in LDL	LDL_L	A1CF	10	50799409	50885675	Missense	287	7128	3.26127e-12	3.49451e-12	0.00019576	1.1266e-05	5.15597e-12	4.58396e-12	5.97078e-12	1.19416e-11
NMR metabolomics	NMR Lipoprotein classes (including composition)	Lipoprotein classes composition	23425	Total Lipids in LDL	LDL_L	ASAH2B	10	50739318	50816495	Missense	167	6248	4.16742e-12	4.09109e-12	3.47276e-08	3.76252e-09	4.41965e-12	4.11238e-12	6.28853e-12	1.25772e-11
NMR metabolomics	NMR Lipoprotein classes (including composition)	Lipoprotein classes composition	23425	Total Lipids in LDL	LDL_L	NR1H4	12	100473708	100564413	Missense	256	8670	5.93493e-05	8.39392e-05	2.73669e-08	2.67512e-08	0.00199806	0.00177737	8.11338e-08	1.62111e-07
NMR metabolomics	NMR Lipoprotein classes (including composition)	Lipoprotein classes composition	23425	Total Lipids in LDL	LDL_L	LDLR	19	11089362	11133816	Missense	554	10998	2.61167e-09	2.1703e-08	1.42428e-30	1.92116e-28	1.46026e-25	1.76095e-25	8.48263e-30	3.84843e-79
NMR metabolomics	NMR Lipoprotein classes (including composition)	Lipoprotein classes composition	23425	Total Lipids in LDL	LDL_L	MARK4	19	45079288	45305283	Missense	2139	32640	8.72995e-68	3.50077e-66	4.90841e-07	5.35388e-08	2.55553e-56	2.11802e-56	5.11053e-67	1.02211e-66
NMR metabolomics	NMR Lipoprotein classes (including composition)	Lipoprotein classes composition	23425	Total Lipids in LDL	LDL_L	NKPD1	19	45149750	45158737	Missense	353	7291.01	1.5912e-57	1.75217e-57	3.83185e-21	5.65665e-24	5.53397e-57	4.92955e-57	3.79091e-57	7.58181e-57
NMR metabolomics	NMR Lipoprotein classes (including composition)	Lipoprotein classes composition	23425	Total Lipids in LDL	LDL_L	PPP1R37	19	45091396	45148077	Missense	481	4504	1.97499e-20	1.9168e-20	8.29556e-05	5.21955e-05	5.28018e-20	5.02439e-20	4.23593e-20	8.47187e-20
NMR metabolomics	NMR Lipoprotein classes (including composition)	Lipoprotein classes composition	23425	Total Lipids in LDL	LDL_L	APOE	19	44905754	44909393	Missense	238	3810.01	1.98136e-20	5.16246e-20	0.0031358	0.0043749	2.59109e-11	2.61889e-11	8.59096e-20	1.71819e-19
NMR metabolomics	NMR Lipoprotein classes (including composition)	Lipoprotein classes composition	23425	Total Lipids in LDL	LDL_L	CLPTM1	19	44954585	44993341	Missense	411	5325	3.3586e-20	4.49604e-20	4.47303e-07	1.11628e-07	8.8883e-19	8.12485e-19	1.10351e-19	2.20702e-19
NMR metabolomics	NMR Lipoprotein classes (including composition)	Lipoprotein classes composition	23425	Total Lipids in LDL	LDL_L	PVR	19	44643798	44663583	Missense	237	4625	6.73317e-10	7.99559e-10	4.15441e-14	3.15863e-14	1.14215e-05	1.09853e-05	1.07692e-13	2.15383e-13
NMR metabolomics	NMR Lipoprotein classes (including composition)	Lipoprotein classes composition	23425	Total Lipids in LDL	LDL_L	CEACAM20	19	44501677	44529788	Missense	312	7022	1.62228e-05	2.6095e-05	0.000402338	0.000344838	1.73799e-10	1.78054e-10	5.27697e-10	5.27697e-10
NMR metabolomics	NMR Lipoprotein classes (including composition)	Lipoprotein classes composition	23425	Total Lipids in LDL	LDL_L	TOMM40	19	44890569	44903689	Missense	194	2093	7.8101e-09	7.79053e-09	0.00135096	0.000959748	1.27875e-08	1.23454e-08	1.44368e-08	2.88736e-08
NMR metabolomics	NMR Lipoprotein classes (including composition)	Lipoprotein classes composition	23425	Total Lipids in LDL	LDL_L	CADM4	19	43622368	43639839	Missense	185	3259	0.0116373	0.0176737	0.0127171	0.0149031	7.6274e-09	8.28265e-09	2.38246e-08	4.76491e-08
NMR metabolomics	NMR Lipoprotein classes (including composition)	Lipoprotein classes composition	23425	Total Lipids in LDL	LDL_L	ZNF177	19	9363020	9382617	Missense	339	13057	0.468072	0.486344	0.992579	0.941205	9.66479e-09	1.21658e-08	3.23161e-08	6.46322e-08
NMR metabolomics	NMR Lipoprotein classes (including composition)	Lipoprotein classes composition	23425	Total Lipids in LDL	LDL_L	ZNF559-ZNF177	19	9324174	9382617	Missense	841	21284	0.772212	0.750678	0.669243	0.72347	1.639e-08	1.92566e-08	5.31241e-08	1.06248e-07
NMR metabolomics	NMR Lipoprotein classes (including composition)	Lipoprotein classes composition	23425	Total Lipids in LDL	LDL_L	PCSK9	1	55039548	55064852	Disruptive Missense	101	1403	3.2631e-41	4.03453e-41	6.69736e-69	5.31829e-69	1.52507e-39	1.48867e-39	1.77861e-68	1.77861e-68
NMR metabolomics	NMR Lipoprotein classes (including composition)	Lipoprotein classes composition	23425	Total Lipids in LDL	LDL_L	APOB	2	21001429	21044073	Disruptive Missense	64	1113	1.32784e-37	7.53505e-37	7.33416e-42	6.88494e-42	6.21705e-64	6.33444e-64	1.88256e-63	1.88256e-63
NMR metabolomics	NMR Lipoprotein classes (including composition)	Lipoprotein classes composition	23425	Total Lipids in LDL	LDL_L	ABCG5	2	43812472	43838865	Disruptive Missense	112	2506	1.01889e-06	1.16447e-06	7.74486e-10	7.59906e-10	0.000155081	0.000154146	2.29975e-09	2.29975e-09
NMR metabolomics	NMR Lipoprotein classes (including composition)	Lipoprotein classes composition	23425	Total Lipids in LDL	LDL_L	FGB	4	154562956	154571086	Disruptive Missense	100	3597	1.76001e-15	1.80326e-15	5.46937e-14	2.02068e-14	2.07593e-15	2.00881e-15	2.77556e-15	2.77556e-15
NMR metabolomics	NMR Lipoprotein classes (including composition)	Lipoprotein classes composition	23425	Total Lipids in LDL	LDL_L	PLG	6	160702238	160753315	Disruptive Missense	97	4794	3.54601e-08	3.37568e-08	6.50797e-06	2.53181e-06	3.71898e-08	3.4711e-08	5.25986e-08	5.25986e-08
NMR metabolomics	NMR Lipoprotein classes (including composition)	Lipoprotein classes composition	23425	Total Lipids in LDL	LDL_L	NPC1L1	7	44512535	44541315	Disruptive Missense	411	5779	0.00190798	0.00300739	1.7069e-13	3.23193e-13	3.99722e-06	4.14485e-06	6.70242e-13	6.70242e-13
NMR metabolomics	NMR Lipoprotein classes (including composition)	Lipoprotein classes composition	23425	Total Lipids in LDL	LDL_L	JAK2	9	4984390	5128183	Disruptive Missense	204	1309	1.61997e-22	1.60747e-22	0.000366091	0.000337167	3.34159e-22	3.31271e-22	3.25995e-22	3.25995e-22
NMR metabolomics	NMR Lipoprotein classes (including composition)	Lipoprotein classes composition	23425	Total Lipids in LDL	LDL_L	ABCA1	9	104781002	104928237	Disruptive Missense	663	6073	0.0013299	0.00172279	3.30127e-11	4.04527e-11	0.000231956	0.00024052	1.09068e-10	1.09068e-10
NMR metabolomics	NMR Lipoprotein classes (including composition)	Lipoprotein classes composition	23425	Total Lipids in LDL	LDL_L	LDLR	19	11089362	11133816	Disruptive Missense	317	2659	3.6369e-23	5.28558e-23	5.65332e-80	7.41136e-80	5.75884e-40	5.81623e-40	1.92422e-79	1.92422e-79
NMR metabolomics	NMR Lipoprotein classes (including composition)	Lipoprotein classes composition	23425	Total Lipids in LDL	LDL_L	APOE	19	44905754	44909393	Disruptive Missense	58	619.001	1.1565e-14	1.25272e-14	5.35857e-14	4.73666e-14	4.27922e-12	4.23971e-12	2.90878e-14	2.90878e-14
NMR metabolomics	NMR Lipoprotein classes (including composition)	Lipoprotein classes composition	23425	Total Lipids in LDL	LDL_L	PCSK9	1	55039548	55064852	pLoF	33	451	2.57678e-60	3.39272e-60	3.80857e-91	3.47606e-91	1.94121e-47	1.93027e-47	1.09042e-90	1.09042e-90
NMR metabolomics	NMR Lipoprotein classes (including composition)	Lipoprotein classes composition	23425	Total Lipids in LDL	LDL_L	APOB	2	21001429	21044073	pLoF	81	325	3.19919e-32	4.90049e-32	1.50921e-127	2.65558e-127	2.44608e-90	2.46284e-90	5.77386e-127	5.77386e-127
NMR metabolomics	NMR Lipoprotein classes (including composition)	Lipoprotein classes composition	23425	Total Lipids in LDL	LDL_L	APOC3	11	116829706	116833072	pLoF	8	1281	1.55115e-18	1.75308e-18	8.19149e-23	1.01408e-22	6.63245e-18	6.55991e-18	2.71856e-22	2.71856e-22
NMR metabolomics	NMR Lipoprotein classes (including composition)	Lipoprotein classes composition	23425	Total Lipids in LDL	LDL_L	LDLR	19	11089362	11133816	pLoF	30	131	8.70707e-18	8.93052e-18	0.176495	0.177885	9.35421e-14	9.36149e-14	2.64496e-17	2.64496e-17
NMR metabolomics	NMR Lipoprotein classes (including composition)	Lipoprotein classes composition	23425	Total Lipids in LDL	LDL_L	ZNF180	19	44474428	44500524	pLoF	37	1714	9.18611e-08	9.1802e-08	1.05501e-06	8.43092e-07	8.65523e-08	8.61207e-08	1.27447e-07	1.27447e-07
NMR metabolomics	NMR Lipoprotein classes (including composition)	Lipoprotein classes composition	23425	Total Lipids in LDL	LDL_L	PCSK9	1	55039548	55064852	pLoF+D	134	1854	9.1806e-57	6.94861e-56	1.71489e-141	4.31659e-141	7.49135e-47	7.6258e-47	7.36384e-141	7.36384e-141
NMR metabolomics	NMR Lipoprotein classes (including composition)	Lipoprotein classes composition	23425	Total Lipids in LDL	LDL_L	APOB	2	21001429	21044073	pLoF+D	145	1438	1.55255e-42	1.55025e-41	0.752076	0.618403	7.38476e-64	7.48811e-64	2.23082e-63	2.23082e-63
NMR metabolomics	NMR Lipoprotein classes (including composition)	Lipoprotein classes composition	23425	Total Lipids in LDL	LDL_L	ABCG5	2	43812472	43838865	pLoF+D	148	2774	6.58886e-07	7.78024e-07	4.195e-13	4.66148e-13	0.000167742	0.000166076	1.32472e-12	1.32472e-12
NMR metabolomics	NMR Lipoprotein classes (including composition)	Lipoprotein classes composition	23425	Total Lipids in LDL	LDL_L	ABCG8	2	43831942	43882987	pLoF+D	203	4514	0.000231163	0.000259722	3.36222e-08	3.95201e-08	0.00493725	0.00483227	1.08983e-07	1.08983e-07
NMR metabolomics	NMR Lipoprotein classes (including composition)	Lipoprotein classes composition	23425	Total Lipids in LDL	LDL_L	FGB	4	154562956	154571086	pLoF+D	116	3697	1.72611e-15	1.77661e-15	7.41376e-15	3.01986e-15	2.1293e-15	2.04954e-15	2.33147e-15	2.33147e-15
NMR metabolomics	NMR Lipoprotein classes (including composition)	Lipoprotein classes composition	23425	Total Lipids in LDL	LDL_L	HMGCR	5	75336329	75362104	pLoF+D	113	742	0.000343943	0.000345121	1.03693e-07	1.10144e-07	0.000394899	0.000393235	3.20277e-07	3.20277e-07
NMR metabolomics	NMR Lipoprotein classes (including composition)	Lipoprotein classes composition	23425	Total Lipids in LDL	LDL_L	PLG	6	160702238	160753315	pLoF+D	123	4845	3.55458e-08	3.38161e-08	5.30527e-06	2.07544e-06	3.71889e-08	3.47103e-08	5.25973e-08	5.25973e-08
NMR metabolomics	NMR Lipoprotein classes (including composition)	Lipoprotein classes composition	23425	Total Lipids in LDL	LDL_L	NPC1L1	7	44512535	44541315	pLoF+D	464	6223	0.0015003	0.00242482	1.26658e-16	2.74712e-16	4.24875e-06	4.39574e-06	6.66134e-16	6.66134e-16
NMR metabolomics	NMR Lipoprotein classes (including composition)	Lipoprotein classes composition	23425	Total Lipids in LDL	LDL_L	JAK2	9	4984390	5128183	pLoF+D	246	1471	2.21497e-22	2.18916e-22	0.00207186	0.00192531	3.69243e-22	3.66039e-22	4.13141e-22	4.13141e-22
NMR metabolomics	NMR Lipoprotein classes (including composition)	Lipoprotein classes composition	23425	Total Lipids in LDL	LDL_L	ABCA1	9	104781002	104928237	pLoF+D	719	6340	0.00129659	0.00168378	2.78236e-13	3.68563e-13	3.16819e-06	3.30533e-06	9.51239e-13	9.51239e-13
NMR metabolomics	NMR Lipoprotein classes (including composition)	Lipoprotein classes composition	23425	Total Lipids in LDL	LDL_L	APOC3	11	116829706	116833072	pLoF+D	24	1502	3.81375e-19	4.82533e-19	4.55566e-27	5.82667e-27	7.73249e-18	7.56992e-18	1.53401e-26	1.53401e-26
