## Supplementary Tables for "Rare coding and noncoding variants map 1,342 diseases and biomarkers in 490,549 whole genomes" (part 6 of 32)

### Sheet: Supplementary Table 10 (continued)
Supplementary Table 10. Significant coding associations for 398 biomarkers using the UK Biobank 500k WGS data. Results for the significant genes (STAAR-O P-value < 3.57E-07) are presented in the table. For each coding functional category, the STAAR-O P-value is a P-value from an omnibus test that aggregated SKAT(1,25), SKAT(1,1), Burden(1,25), Burden(1,1), ACAT-V(1,25), and ACAT-V(1,1) using Cauchy method. Eight statistical tests are shown for comparison: SKAT(1,25), SKAT(1,1), Burden(1,25), Burden(1,1), ACAT-V(1,25), ACAT-V(1,1), ACAT-O and STAAR-O. For each significant association, the table reports the Trait.category (blood/urine/physical biomarkers or NMR metabolomics), high-level group, Metabolite.sub.class, UKBB field ID, phenotype name, gene symbol, chromosome, gene start and end positions, functional category (Category), the number of rare variants (MAF < 1%) within that functional category in the gene (#SNV), the cumulative minor allele count (#cMAC), and P-values for SKAT(1,25), SKAT(1,1), Burden(1,25), Burden(1,1), ACAT-V(1,25), ACAT-V(1,1), ACAT-O, and STAAR-O.
NMR metabolomics	NMR Lipoprotein classes (including composition)	Lipoprotein classes composition	23425	Total Lipids in LDL	LDL_L	LDLR	19	11089362	11133816	pLoF+D	346	2765	8.39473e-26	1.35141e-25	2.43699e-79	3.16531e-79	1.62978e-43	1.6461e-43	8.26143e-79	8.26143e-79
NMR metabolomics	NMR Lipoprotein classes (including composition)	Lipoprotein classes composition	23425	Total Lipids in LDL	LDL_L	APOE	19	44905754	44909393	pLoF+D	71	648.001	1.19396e-14	1.2924e-14	2.78315e-14	2.45614e-14	4.38817e-12	4.34634e-12	2.52021e-14	2.52021e-14
NMR metabolomics	NMR Lipoprotein classes (including composition)	Lipoprotein classes composition	23425	Total Lipids in LDL	LDL_L	NECTIN2	19	44846175	44889228	pLoF+D	91	602	1.38304e-09	1.40446e-09	0.284729	0.284016	1.58855e-06	1.58231e-06	4.17733e-09	4.17733e-09
NMR metabolomics	NMR Lipoprotein classes (including composition)	Lipoprotein classes composition	23425	Total Lipids in LDL	LDL_L	ZNF180	19	44474428	44500524	pLoF+D	64	1793	9.35274e-08	9.32427e-08	4.8077e-06	3.44636e-06	8.85391e-08	8.78442e-08	1.3455e-07	1.3455e-07
NMR metabolomics	NMR Lipoprotein classes (including composition)	Lipoprotein classes composition	23425	Total Lipids in LDL	LDL_L	PCSK9	1	55039548	55064852	PTV	42	528	1.04033e-63	1.52645e-63	2.22256e-116	2.17703e-116	2.1969e-47	2.18237e-47	6.59868e-116	6.59868e-116
NMR metabolomics	NMR Lipoprotein classes (including composition)	Lipoprotein classes composition	23425	Total Lipids in LDL	LDL_L	ANGPTL3	1	62597487	62606159	PTV	36	520	3.32409e-15	3.54476e-15	9.87154e-23	9.81877e-23	3.23241e-13	3.21041e-13	2.95352e-22	2.95352e-22
NMR metabolomics	NMR Lipoprotein classes (including composition)	Lipoprotein classes composition	23425	Total Lipids in LDL	LDL_L	DOCK7	1	62454298	62688368	PTV	102	745	4.3871e-15	4.65242e-15	1.03161e-15	9.16364e-16	4.08142e-13	4.04685e-13	2.44249e-15	2.44249e-15
NMR metabolomics	NMR Lipoprotein classes (including composition)	Lipoprotein classes composition	23425	Total Lipids in LDL	LDL_L	APOB	2	21001429	21044073	PTV	100	447	1.39805e-58	3.00365e-58	1.56462e-194	2.70728e-194	5.05472e-93	5.08323e-93	5.94938e-194	5.94938e-194
NMR metabolomics	NMR Lipoprotein classes (including composition)	Lipoprotein classes composition	23425	Total Lipids in LDL	LDL_L	ALB	4	73397114	73421412	PTV	31	116	8.00457e-08	8.08008e-08	6.83987e-07	6.84613e-07	4.97101e-06	4.97031e-06	2.12811e-07	2.12811e-07
NMR metabolomics	NMR Lipoprotein classes (including composition)	Lipoprotein classes composition	23425	Total Lipids in LDL	LDL_L	APOC3	11	116829706	116833072	PTV	9	1284	1.54615e-18	1.74797e-18	3.78619e-23	4.82803e-23	6.63226e-18	6.55973e-18	1.27319e-22	1.27319e-22
NMR metabolomics	NMR Lipoprotein classes (including composition)	Lipoprotein classes composition	23425	Total Lipids in LDL	LDL_L	ZNF229	19	44417519	44448578	PTV	45	3259.01	3.36544e-27	3.38268e-27	3.44309e-27	1.19938e-27	3.58435e-27	3.46853e-27	2.62667e-27	2.62667e-27
NMR metabolomics	NMR Lipoprotein classes (including composition)	Lipoprotein classes composition	23425	Total Lipids in LDL	LDL_L	LDLR	19	11089362	11133816	PTV	48	209	3.06298e-18	3.1521e-18	0.000335047	0.000341114	1.39082e-13	1.39181e-13	9.32048e-18	9.32048e-18
NMR metabolomics	NMR Lipoprotein classes (including composition)	Lipoprotein classes composition	23425	Total Lipids in LDL	LDL_L	ZNF180	19	44474428	44500524	PTV	55	1957	9.52811e-08	9.4753e-08	1.84215e-06	1.3202e-06	9.91621e-08	9.71115e-08	1.40412e-07	1.40412e-07
NMR metabolomics	NMR Lipoprotein classes (including composition)	Lipoprotein classes composition	23425	Total Lipids in LDL	LDL_L	PCSK9	1	55039548	55064852	PTV+D	143	1931	1.14182e-57	9.83148e-57	4.5706e-161	1.82415e-160	7.74569e-47	7.87657e-47	2.19291e-160	2.19291e-160
NMR metabolomics	NMR Lipoprotein classes (including composition)	Lipoprotein classes composition	23425	Total Lipids in LDL	LDL_L	ANGPTL3	1	62597487	62606159	PTV+D	53	601	2.74971e-15	2.94528e-15	3.16485e-25	3.11937e-25	3.57895e-13	3.54895e-13	9.42584e-25	9.42584e-25
NMR metabolomics	NMR Lipoprotein classes (including composition)	Lipoprotein classes composition	23425	Total Lipids in LDL	LDL_L	DOCK7	1	62454298	62688368	PTV+D	154	942	3.65896e-15	3.89662e-15	3.94054e-17	3.45447e-17	4.88292e-13	4.82994e-13	1.09377e-16	1.09377e-16
NMR metabolomics	NMR Lipoprotein classes (including composition)	Lipoprotein classes composition	23425	Total Lipids in LDL	LDL_L	APOB	2	21001429	21044073	PTV+D	164	1560	7.96377e-47	1.29423e-45	1.75187e-06	5.32505e-06	7.98425e-64	8.07854e-64	2.40934e-63	2.40934e-63
NMR metabolomics	NMR Lipoprotein classes (including composition)	Lipoprotein classes composition	23425	Total Lipids in LDL	LDL_L	ABCG5	2	43812472	43838865	PTV+D	156	2832	6.69664e-07	7.89749e-07	3.22712e-13	3.54176e-13	0.000171216	0.000169339	1.01319e-12	1.01319e-12
NMR metabolomics	NMR Lipoprotein classes (including composition)	Lipoprotein classes composition	23425	Total Lipids in LDL	LDL_L	ABCG8	2	43831942	43882987	PTV+D	211	4543	0.000222235	0.000250443	1.24764e-08	1.50278e-08	0.00495742	0.00485109	4.08988e-08	4.08988e-08
NMR metabolomics	NMR Lipoprotein classes (including composition)	Lipoprotein classes composition	23425	Total Lipids in LDL	LDL_L	FGB	4	154562956	154571086	PTV+D	116	3697	1.72611e-15	1.77661e-15	7.41376e-15	3.01986e-15	2.1293e-15	2.04954e-15	2.33147e-15	2.33147e-15
NMR metabolomics	NMR Lipoprotein classes (including composition)	Lipoprotein classes composition	23425	Total Lipids in LDL	LDL_L	TIMD4	5	156919282	156963255	PTV+D	33	301	2.01088e-05	2.03999e-05	5.18377e-10	5.1938e-10	0.00145833	0.00146072	1.55659e-09	1.55659e-09
NMR metabolomics	NMR Lipoprotein classes (including composition)	Lipoprotein classes composition	23425	Total Lipids in LDL	LDL_L	PLG	6	160702238	160753315	PTV+D	124	4843	3.56517e-08	3.38895e-08	6.95395e-06	2.66719e-06	3.71885e-08	3.47101e-08	5.27353e-08	5.27353e-08
NMR metabolomics	NMR Lipoprotein classes (including composition)	Lipoprotein classes composition	23425	Total Lipids in LDL	LDL_L	NPC1L1	7	44512535	44541315	PTV+D	472	6261	0.00151421	0.00244474	7.07637e-17	1.55126e-16	4.24877e-06	4.39575e-06	2.94861e-16	2.94861e-16
NMR metabolomics	NMR Lipoprotein classes (including composition)	Lipoprotein classes composition	23425	Total Lipids in LDL	LDL_L	JAK2	9	4984390	5128183	PTV+D	250	1480	2.15515e-22	2.13108e-22	0.0020708	0.00192451	3.69246e-22	3.66042e-22	4.06156e-22	4.06156e-22
NMR metabolomics	NMR Lipoprotein classes (including composition)	Lipoprotein classes composition	23425	Total Lipids in LDL	LDL_L	ABCA1	9	104781002	104928237	PTV+D	733	6408	0.00131754	0.00170825	1.71686e-13	2.28045e-13	1.21027e-06	1.26248e-06	5.87752e-13	5.87752e-13
NMR metabolomics	NMR Lipoprotein classes (including composition)	Lipoprotein classes composition	23425	Total Lipids in LDL	LDL_L	APOC3	11	116829706	116833072	PTV+D	25	1505	3.80145e-19	4.81126e-19	2.09934e-27	2.75588e-27	7.73273e-18	7.57014e-18	7.14966e-27	7.14966e-27
NMR metabolomics	NMR Lipoprotein classes (including composition)	Lipoprotein classes composition	23425	Total Lipids in LDL	LDL_L	SERPINA1	14	94376747	94390693	PTV+D	135	4909	0.000668332	0.000811402	9.30729e-08	1.15732e-07	0.00923454	0.00897523	3.09471e-07	3.09471e-07
NMR metabolomics	NMR Lipoprotein classes (including composition)	Lipoprotein classes composition	23425	Total Lipids in LDL	LDL_L	G6PC	17	42900797	42913369	PTV+D	97	963	2.88186e-06	2.98215e-06	1.96289e-08	1.9282e-08	2.1789e-05	2.17337e-05	5.79256e-08	5.79256e-08
NMR metabolomics	NMR Lipoprotein classes (including composition)	Lipoprotein classes composition	23425	Total Lipids in LDL	LDL_L	LDLR	19	11089362	11133816	PTV+D	364	2843	6.60744e-26	1.0685e-25	8.8382e-83	1.16429e-82	2.15228e-49	2.17565e-49	3.01456e-82	3.01456e-82
NMR metabolomics	NMR Lipoprotein classes (including composition)	Lipoprotein classes composition	23425	Total Lipids in LDL	LDL_L	ZNF229	19	44417519	44448578	PTV+D	67	3367.01	3.38548e-27	3.3983e-27	2.8669e-25	5.71721e-26	3.68122e-27	3.54425e-27	5.15279e-27	5.15279e-27
NMR metabolomics	NMR Lipoprotein classes (including composition)	Lipoprotein classes composition	23425	Total Lipids in LDL	LDL_L	APOE	19	44905754	44909393	PTV+D	74	658.001	1.20575e-14	1.30488e-14	1.96536e-14	1.73398e-14	4.38867e-12	4.34683e-12	2.24265e-14	2.24265e-14
NMR metabolomics	NMR Lipoprotein classes (including composition)	Lipoprotein classes composition	23425	Total Lipids in LDL	LDL_L	NECTIN2	19	44846175	44889228	PTV+D	95	621	1.38713e-09	1.40858e-09	0.228892	0.228424	1.63458e-06	1.62786e-06	4.18973e-09	4.18973e-09
NMR metabolomics	NMR Lipoprotein classes (including composition)	Lipoprotein classes composition	23425	Total Lipids in LDL	LDL_L	ZNF180	19	44474428	44500524	PTV+D	82	2036	9.70096e-08	9.62401e-08	6.97442e-06	4.64624e-06	1.01147e-07	9.88334e-08	1.4612e-07	1.4612e-07
NMR metabolomics	NMR Lipoprotein classes (including composition)	Lipoprotein classes composition	23425	Total Lipids in LDL	LDL_L	APOB	2	21001429	21044073	Synonymous	997	26535	6.71107e-28	2.08929e-23	2.42513e-05	2.49669e-05	4.52751e-25	4.18834e-25	4.01413e-27	4.01413e-27
NMR metabolomics	NMR Lipoprotein classes (including composition)	Lipoprotein classes composition	23425	Total Lipids in LDL	LDL_L	ABCG5	2	43812472	43838865	Synonymous	209	2885	1.0676e-07	1.05321e-07	0.00150617	0.00114195	2.39235e-07	2.27769e-07	2.1871e-07	2.1871e-07
NMR metabolomics	NMR Lipoprotein classes (including composition)	Lipoprotein classes composition	23425	Total Lipids in LDL	LDL_L	SLC22A3	6	160348268	160452581	Synonymous	141	6386	6.24969e-09	6.42226e-09	1.03718e-07	3.01093e-08	9.93441e-09	8.81427e-09	1.0477e-08	1.0477e-08
NMR metabolomics	NMR Lipoprotein classes (including composition)	Lipoprotein classes composition	23425	Total Lipids in LDL	LDL_L	CD3EAP	19	45406209	45410766	Synonymous	123	2760	8.53025e-15	2.67693e-14	1.18835e-08	1.27916e-08	5.90793e-24	5.91193e-24	1.77298e-23	1.77298e-23
NMR metabolomics	NMR Lipoprotein classes (including composition)	Lipoprotein classes composition	23425	Total Lipids in LDL	LDL_L	ERCC1	19	45407333	45478828	Synonymous	308	5463	8.47533e-17	3.55805e-16	1.9228e-13	2.20506e-13	1.16094e-23	1.15275e-23	3.47049e-23	3.47049e-23
NMR metabolomics	NMR Lipoprotein classes (including composition)	Lipoprotein classes composition	23425	Total Lipids in LDL	LDL_L	SMARCA4	19	10960825	11079426	Synonymous	589	19174	4.75849e-20	6.93373e-20	0.0823639	0.0118688	7.11417e-19	5.23494e-19	1.54826e-19	1.54826e-19
NMR metabolomics	NMR Lipoprotein classes (including composition)	Lipoprotein classes composition	23425	Total Lipids in LDL	LDL_L	DOCK6	19	11199295	11262481	Synonymous	665	22599	1.73876e-11	2.15564e-11	0.0493147	0.0577059	1.35841e-07	1.193e-07	5.77378e-11	5.77378e-11
NMR metabolomics	NMR Lipoprotein classes (including composition)	Lipoprotein classes composition	23425	Total Lipids in LDL	LDL_L	ZNF224	19	44094339	44109886	Synonymous	123	3015	3.45933e-11	3.62169e-11	0.0116688	0.00786824	1.4555e-10	1.3776e-10	8.49278e-11	8.49278e-11
NMR metabolomics	NMR Lipoprotein classes (including composition)	Lipoprotein classes composition	23425	Total Lipids in LDL	LDL_L	LDLR	19	11089362	11133816	Synonymous	266	5813	1.35018e-10	1.85053e-10	0.00312768	0.00228715	6.15831e-07	5.9941e-07	4.68253e-10	4.68253e-10
NMR metabolomics	NMR Lipoprotein classes (including composition)	Lipoprotein classes composition	23425	Total Lipids in LDL	LDL_L	FOSB	19	45467995	45475179	Synonymous	102	613	1.80801e-05	1.94771e-05	0.0300092	0.0300749	2.00959e-08	2.01262e-08	6.02685e-08	6.02685e-08
NMR metabolomics	NMR Lipoprotein classes (including composition)	Lipoprotein classes composition	23426	Total Lipids in HDL	HDL_L	ANGPTL3	1	62597487	62606159	Missense	210	7591	0.000227412	0.00127198	0.0719544	0.172215	2.64537e-19	3.28903e-19	8.79688e-19	1.75938e-18
NMR metabolomics	NMR Lipoprotein classes (including composition)	Lipoprotein classes composition	23426	Total Lipids in HDL	HDL_L	DOCK7	1	62454298	62688368	Missense	1135	16118	0.000190949	0.00111666	0.647474	0.799093	5.62792e-19	6.3486e-19	1.78997e-18	3.57995e-18
NMR metabolomics	NMR Lipoprotein classes (including composition)	Lipoprotein classes composition	23426	Total Lipids in HDL	HDL_L	PPARG	3	12287368	12434356	Missense	204	713	0.0183368	0.0184798	1.06831e-07	1.07084e-07	0.00333162	0.00334119	3.20861e-07	9.95783e-09
NMR metabolomics	NMR Lipoprotein classes (including composition)	Lipoprotein classes composition	23426	Total Lipids in HDL	HDL_L	PLA2G12A	4	109709989	109730077	Missense	108	5586	8.78104e-09	1.35454e-08	1.64725e-13	2.5138e-13	7.69583e-08	6.97938e-08	5.97078e-13	1.19393e-12
NMR metabolomics	NMR Lipoprotein classes (including composition)	Lipoprotein classes composition	23426	Total Lipids in HDL	HDL_L	MTTP	4	99563761	99623999	Missense	499	9553	0.44093	0.454541	0.490397	0.600248	8.17906e-09	1.0271e-08	2.73193e-08	5.46385e-08
NMR metabolomics	NMR Lipoprotein classes (including composition)	Lipoprotein classes composition	23426	Total Lipids in HDL	HDL_L	GPR146	7	1044576	1059261	Missense	249	7233	2.11722e-09	3.0287e-09	0.648641	0.668924	3.70256e-05	3.64356e-05	7.4762e-09	1.49524e-08
NMR metabolomics	NMR Lipoprotein classes (including composition)	Lipoprotein classes composition	23426	Total Lipids in HDL	HDL_L	LPL	8	19901717	19967259	Missense	281	2745	8.46367e-12	1.72479e-11	3.72392e-06	4.28065e-06	1.54434e-24	1.55172e-24	4.64407e-24	2.29681e-25
NMR metabolomics	NMR Lipoprotein classes (including composition)	Lipoprotein classes composition	23426	Total Lipids in HDL	HDL_L	ABCA1	9	104781002	104928237	Missense	1111	16873	6.23469e-15	6.26965e-13	6.45306e-51	2.63967e-49	4.92522e-30	5.33716e-30	3.77944e-50	4.01026e-64
NMR metabolomics	NMR Lipoprotein classes (including composition)	Lipoprotein classes composition	23426	Total Lipids in HDL	HDL_L	JAK2	9	4984390	5128183	Missense	639	13030	0.00668665	0.0160831	0.00122346	0.00179727	6.79139e-18	7.88343e-18	2.18903e-17	1.14341e-18
NMR metabolomics	NMR Lipoprotein classes (including composition)	Lipoprotein classes composition	23426	Total Lipids in HDL	HDL_L	APOA1	11	116835751	116837950	Missense	198	2804	3.13362e-52	4.23199e-52	2.04341e-24	9.49879e-25	3.79246e-42	3.73e-42	1.08027e-51	2.16055e-51
NMR metabolomics	NMR Lipoprotein classes (including composition)	Lipoprotein classes composition	23426	Total Lipids in HDL	HDL_L	APOC3	11	116829706	116833072	Missense	61	407	1.76916e-14	1.78603e-14	5.64112e-11	5.03925e-11	4.46269e-14	4.44023e-14	3.81917e-14	3.0657e-16
NMR metabolomics	NMR Lipoprotein classes (including composition)	Lipoprotein classes composition	23426	Total Lipids in HDL	HDL_L	NR1H3	11	47248300	47269032	Missense	338	3952	2.85759e-05	5.49449e-05	6.58104e-05	7.35236e-05	4.62463e-13	4.69005e-13	1.39722e-12	2.10609e-13
NMR metabolomics	NMR Lipoprotein classes (including composition)	Lipoprotein classes composition	23426	Total Lipids in HDL	HDL_L	DGAT2	11	75759512	75801535	Missense	198	5267	8.66692e-09	1.62427e-08	1.16963e-13	1.17926e-13	1.04718e-05	9.81186e-06	3.52385e-13	7.0477e-13
NMR metabolomics	NMR Lipoprotein classes (including composition)	Lipoprotein classes composition	23426	Total Lipids in HDL	HDL_L	CKAP5	11	46743048	46846308	Missense	792	5925	5.24019e-08	8.62626e-08	0.898902	0.918276	2.01475e-12	1.99454e-12	6.01363e-12	1.20273e-11
NMR metabolomics	NMR Lipoprotein classes (including composition)	Lipoprotein classes composition	23426	Total Lipids in HDL	HDL_L	PDE3B	11	14643723	14872044	Missense	610	14452	0.000642676	0.00104985	0.389949	0.313359	0.000170133	0.000204382	0.000451729	1.13396e-08
NMR metabolomics	NMR Lipoprotein classes (including composition)	Lipoprotein classes composition	23426	Total Lipids in HDL	HDL_L	SCARB1	12	124776856	124882668	Missense	343	7425	3.29131e-10	6.02002e-08	9.35977e-35	2.54682e-29	7.8536e-36	9.22293e-36	2.43467e-35	7.76501e-84
NMR metabolomics	NMR Lipoprotein classes (including composition)	Lipoprotein classes composition	23426	Total Lipids in HDL	HDL_L	LIPC	15	58410569	58569843	Missense	366	5004	2.0955e-69	1.54581e-68	4.38274e-59	3.13796e-60	6.82869e-43	6.62687e-43	1.10721e-68	2.21439e-68
NMR metabolomics	NMR Lipoprotein classes (including composition)	Lipoprotein classes composition	23426	Total Lipids in HDL	HDL_L	PCSK6	15	101297142	101525202	Missense	649	20809	3.01893e-05	0.000151031	0.46934	0.538471	6.25607e-06	7.07173e-06	1.75954e-05	1.78466e-08
NMR metabolomics	NMR Lipoprotein classes (including composition)	Lipoprotein classes composition	23426	Total Lipids in HDL	HDL_L	LCAT	16	67939750	67944131	Missense	246	2843	0.017049	0.0245284	5.22177e-10	1.64259e-09	2.72571e-14	2.92777e-14	8.4821e-14	1.0904e-40
NMR metabolomics	NMR Lipoprotein classes (including composition)	Lipoprotein classes composition	23426	Total Lipids in HDL	HDL_L	CETP	16	56961850	56983845	Missense	267	5017	1.88641e-38	3.98744e-38	3.29092e-29	3.27136e-29	3.85498e-32	3.68418e-32	7.68348e-38	7.68348e-38
NMR metabolomics	NMR Lipoprotein classes (including composition)	Lipoprotein classes composition	23426	Total Lipids in HDL	HDL_L	SLC12A3	16	56865207	56915850	Missense	635	12639	2.09495e-10	3.20008e-10	0.118855	0.103187	1.62474e-07	1.46877e-07	7.58412e-10	1.51682e-09
NMR metabolomics	NMR Lipoprotein classes (including composition)	Lipoprotein classes composition	23426	Total Lipids in HDL	HDL_L	SLC9A5	16	67237683	67272190	Missense	521	6649	0.273388	0.308417	0.271592	0.280588	4.17066e-09	4.42341e-09	1.288e-08	2.57599e-08
NMR metabolomics	NMR Lipoprotein classes (including composition)	Lipoprotein classes composition	23426	Total Lipids in HDL	HDL_L	BECN1	17	42810134	42833350	Missense	221	2901	1.65006e-08	1.65589e-08	0.00018885	0.000105121	2.58938e-08	2.45624e-08	2.99489e-08	5.98978e-08
NMR metabolomics	NMR Lipoprotein classes (including composition)	Lipoprotein classes composition	23426	Total Lipids in HDL	HDL_L	LIPG	18	49560699	49599182	Missense	329	4553	9.2613e-88	2.59678e-87	8.32813e-55	9.86544e-57	1.33667e-81	1.25458e-81	4.09596e-87	8.19193e-87
NMR metabolomics	NMR Lipoprotein classes (including composition)	Lipoprotein classes composition	23426	Total Lipids in HDL	HDL_L	PPARG	3	12287368	12434356	Disruptive Missense	95	295	0.00517036	0.00521166	1.68315e-09	1.68925e-09	7.19489e-06	7.2068e-06	5.05739e-09	5.05739e-09
NMR metabolomics	NMR Lipoprotein classes (including composition)	Lipoprotein classes composition	23426	Total Lipids in HDL	HDL_L	LPL	8	19901717	19967259	Disruptive Missense	151	845	8.5609e-26	8.69359e-26	1.02506e-25	7.86534e-26	3.79234e-25	3.75331e-25	1.17752e-25	1.17752e-25
NMR metabolomics	NMR Lipoprotein classes (including composition)	Lipoprotein classes composition	23426	Total Lipids in HDL	HDL_L	ABCA1	9	104781002	104928237	Disruptive Missense	664	6057	2.11768e-15	2.60692e-14	3.56353e-65	5.37296e-64	1.67515e-30	1.7197e-30	2.00513e-64	2.00513e-64
NMR metabolomics	NMR Lipoprotein classes (including composition)	Lipoprotein classes composition	23426	Total Lipids in HDL	HDL_L	JAK2	9	4984390	5128183	Disruptive Missense	204	1308	2.79847e-19	2.7813e-19	2.77128e-08	2.51958e-08	6.58179e-19	6.52449e-19	5.87035e-19	5.87035e-19
NMR metabolomics	NMR Lipoprotein classes (including composition)	Lipoprotein classes composition	23426	Total Lipids in HDL	HDL_L	APOA1	11	116835751	116837950	Disruptive Missense	20	604	8.85531e-43	8.89276e-43	1.57244e-43	1.33431e-43	8.87661e-43	8.85861e-43	3.2674e-43	3.2674e-43
NMR metabolomics	NMR Lipoprotein classes (including composition)	Lipoprotein classes composition	23426	Total Lipids in HDL	HDL_L	APOC3	11	116829706	116833072	Disruptive Missense	16	221	1.8967e-14	1.91307e-14	5.15135e-17	5.15294e-17	3.21428e-14	3.21055e-14	1.53903e-16	1.53903e-16
NMR metabolomics	NMR Lipoprotein classes (including composition)	Lipoprotein classes composition	23426	Total Lipids in HDL	HDL_L	NR1H3	11	47248300	47269032	Disruptive Missense	176	1412	5.07414e-14	5.07254e-14	2.35962e-08	2.0146e-08	1.51847e-13	1.4925e-13	1.13909e-13	1.13909e-13
NMR metabolomics	NMR Lipoprotein classes (including composition)	Lipoprotein classes composition	23426	Total Lipids in HDL	HDL_L	PDE3B	11	14643723	14872044	Disruptive Missense	104	644	6.5452e-09	6.61612e-09	2.68389e-09	2.62182e-09	6.98884e-06	6.96216e-06	5.66987e-09	5.66987e-09
NMR metabolomics	NMR Lipoprotein classes (including composition)	Lipoprotein classes composition	23426	Total Lipids in HDL	HDL_L	SCARB1	12	124776856	124882668	Disruptive Missense	96	1505	1.01362e-63	1.78124e-63	1.57729e-84	1.09722e-84	1.8251e-36	1.8064e-36	3.8825e-84	3.8825e-84
NMR metabolomics	NMR Lipoprotein classes (including composition)	Lipoprotein classes composition	23426	Total Lipids in HDL	HDL_L	LIPC	15	58410569	58569843	Disruptive Missense	161	2253	1.46172e-47	2.24082e-47	1.03938e-63	3.17179e-64	3.06855e-43	2.96388e-43	1.45812e-63	1.45812e-63
NMR metabolomics	NMR Lipoprotein classes (including composition)	Lipoprotein classes composition	23426	Total Lipids in HDL	HDL_L	PCSK6	15	101297142	101525202	Disruptive Missense	207	2702	0.00118767	0.00153166	2.58796e-09	3.50303e-09	1.08124e-05	1.12274e-05	8.92784e-09	8.92784e-09
NMR metabolomics	NMR Lipoprotein classes (including composition)	Lipoprotein classes composition	23426	Total Lipids in HDL	HDL_L	LCAT	16	67939750	67944131	Disruptive Missense	174	747	1.69349e-19	1.77432e-19	1.82051e-41	1.81418e-41	2.59429e-20	2.59769e-20	5.45201e-41	5.45201e-41
NMR metabolomics	NMR Lipoprotein classes (including composition)	Lipoprotein classes composition	23426	Total Lipids in HDL	HDL_L	LIPG	18	49560699	49599182	Disruptive Missense	141	695	1.53765e-07	1.647e-07	2.64402e-23	2.69626e-23	1.10021e-06	1.10911e-06	8.00965e-23	8.00965e-23
NMR metabolomics	NMR Lipoprotein classes (including composition)	Lipoprotein classes composition	23426	Total Lipids in HDL	HDL_L	ABCA1	9	104781002	104928237	pLoF	55	267	4.36106e-08	4.45367e-08	5.40013e-20	5.96752e-20	1.33323e-29	1.34279e-29	4.01397e-29	4.01397e-29
NMR metabolomics	NMR Lipoprotein classes (including composition)	Lipoprotein classes composition	23426	Total Lipids in HDL	HDL_L	APOC3	11	116829706	116833072	pLoF	8	1278	8.4142e-189	1.24921e-188	3.85853e-208	2.21849e-208	8.39127e-187	8.29937e-187	8.45162e-208	8.45162e-208
NMR metabolomics	NMR Lipoprotein classes (including composition)	Lipoprotein classes composition	23426	Total Lipids in HDL	HDL_L	PDE3B	11	14643723	14872044	pLoF	38	648	7.13637e-13	7.13767e-13	1.11119e-13	1.02936e-13	7.17656e-13	7.14265e-13	2.46803e-13	2.46803e-13
NMR metabolomics	NMR Lipoprotein classes (including composition)	Lipoprotein classes composition	23426	Total Lipids in HDL	HDL_L	KMT5A	12	123383773	123409358	pLoF	12	211	2.68241e-08	2.68025e-08	2.59639e-07	2.51286e-07	2.9554e-08	2.94893e-08	3.99553e-08	3.99553e-08
NMR metabolomics	NMR Lipoprotein classes (including composition)	Lipoprotein classes composition	23426	Total Lipids in HDL	HDL_L	PLIN1	15	89664365	89679427	pLoF	20	297	0.000182686	0.000186933	1.05929e-07	1.06729e-07	0.00175308	0.00175629	3.1878e-07	3.1878e-07
NMR metabolomics	NMR Lipoprotein classes (including composition)	Lipoprotein classes composition	23426	Total Lipids in HDL	HDL_L	CETP	16	56961850	56983845	pLoF	28	134	5.25146e-12	5.32776e-12	2.14733e-23	2.14363e-23	2.65501e-10	2.66013e-10	6.43644e-23	6.43644e-23
NMR metabolomics	NMR Lipoprotein classes (including composition)	Lipoprotein classes composition	23426	Total Lipids in HDL	HDL_L	SLC12A3	16	56865207	56915850	pLoF	53	655	1.49998e-07	1.49566e-07	0.0072359	0.00634946	1.68228e-07	1.66885e-07	2.37252e-07	2.37252e-07
NMR metabolomics	NMR Lipoprotein classes (including composition)	Lipoprotein classes composition	23426	Total Lipids in HDL	HDL_L	ANGPTL8	19	11237450	11241943	pLoF	24	537	1.77961e-07	1.77229e-07	1.73047e-06	1.65196e-06	2.86818e-07	2.84839e-07	3.08608e-07	3.08608e-07
NMR metabolomics	NMR Lipoprotein classes (including composition)	Lipoprotein classes composition	23426	Total Lipids in HDL	HDL_L	ANGPTL3	1	62597487	62606159	pLoF+D	41	143	9.89242e-07	9.93686e-07	1.76825e-10	1.75934e-10	7.19037e-05	7.18582e-05	5.29039e-10	5.29039e-10
NMR metabolomics	NMR Lipoprotein classes (including composition)	Lipoprotein classes composition	23426	Total Lipids in HDL	HDL_L	PPARG	3	12287368	12434356	pLoF+D	117	354	0.00399825	0.00403135	2.63755e-08	2.64942e-08	7.61559e-06	7.63147e-06	7.90295e-08	7.90295e-08
NMR metabolomics	NMR Lipoprotein classes (including composition)	Lipoprotein classes composition	23426	Total Lipids in HDL	HDL_L	LPL	8	19901717	19967259	pLoF+D	176	911	5.29625e-26	5.42924e-26	3.21035e-27	2.45644e-27	4.02942e-25	3.98563e-25	7.88563e-27	7.88563e-27
NMR metabolomics	NMR Lipoprotein classes (including composition)	Lipoprotein classes composition	23426	Total Lipids in HDL	HDL_L	ABCA1	9	104781002	104928237	pLoF+D	719	6324	7.10476e-16	9.71889e-15	3.75629e-77	9.56865e-76	8.03524e-39	8.42969e-39	2.16864e-76	2.16864e-76
NMR metabolomics	NMR Lipoprotein classes (including composition)	Lipoprotein classes composition	23426	Total Lipids in HDL	HDL_L	JAK2	9	4984390	5128183	pLoF+D	246	1470	3.90001e-19	3.8592e-19	5.72506e-07	5.23594e-07	7.2742e-19	7.21063e-19	7.57876e-19	7.57876e-19
NMR metabolomics	NMR Lipoprotein classes (including composition)	Lipoprotein classes composition	23426	Total Lipids in HDL	HDL_L	APOC3	11	116829706	116833072	pLoF+D	24	1499	4.97149e-191	1.11844e-190	2.46676e-219	2.37122e-220	9.78615e-187	9.58024e-187	1.29796e-219	1.29796e-219
NMR metabolomics	NMR Lipoprotein classes (including composition)	Lipoprotein classes composition	23426	Total Lipids in HDL	HDL_L	APOA1	11	116835751	116837950	pLoF+D	32	622	8.40728e-43	8.46389e-43	1.19236e-46	1.10526e-46	8.87444e-43	8.85655e-43	3.44057e-46	3.44057e-46
NMR metabolomics	NMR Lipoprotein classes (including composition)	Lipoprotein classes composition	23426	Total Lipids in HDL	HDL_L	PDE3B	11	14643723	14872044	pLoF+D	142	1292	3.61189e-14	4.07025e-14	3.15111e-21	2.61544e-21	1.26825e-12	1.24115e-12	8.57518e-21	8.57518e-21
NMR metabolomics	NMR Lipoprotein classes (including composition)	Lipoprotein classes composition	23426	Total Lipids in HDL	HDL_L	NR1H3	11	47248300	47269032	pLoF+D	205	1490	4.69401e-14	4.70291e-14	3.00376e-08	2.56764e-08	1.54079e-13	1.51418e-13	1.07803e-13	1.07803e-13
NMR metabolomics	NMR Lipoprotein classes (including composition)	Lipoprotein classes composition	23426	Total Lipids in HDL	HDL_L	DGAT2	11	75759512	75801535	pLoF+D	28	410	4.74451e-07	4.75912e-07	1.16521e-07	1.14424e-07	5.12293e-07	5.11484e-07	2.35871e-07	2.35871e-07
NMR metabolomics	NMR Lipoprotein classes (including composition)	Lipoprotein classes composition	23426	Total Lipids in HDL	HDL_L	SCARB1	12	124776856	124882668	pLoF+D	115	1579	4.79041e-64	8.5677e-64	1.58156e-88	1.0935e-88	1.89414e-36	1.87377e-36	3.87903e-88	3.87903e-88
NMR metabolomics	NMR Lipoprotein classes (including composition)	Lipoprotein classes composition	23426	Total Lipids in HDL	HDL_L	LIPC	15	58410569	58569843	pLoF+D	187	2382	9.89062e-48	1.55158e-47	3.18719e-69	1.00309e-69	3.18536e-43	3.07372e-43	4.57778e-69	4.57778e-69
NMR metabolomics	NMR Lipoprotein classes (including composition)	Lipoprotein classes composition	23426	Total Lipids in HDL	HDL_L	PLIN1	15	89664365	89679427	pLoF+D	20	297	0.000182686	0.000186933	1.05929e-07	1.06729e-07	0.00175308	0.00175629	3.1878e-07	3.1878e-07
NMR metabolomics	NMR Lipoprotein classes (including composition)	Lipoprotein classes composition	23426	Total Lipids in HDL	HDL_L	LCAT	16	67939750	67944131	pLoF+D	187	793	4.64259e-21	4.89874e-21	1.22748e-43	1.21954e-43	1.48566e-19	1.4876e-19	3.67048e-43	3.67048e-43
NMR metabolomics	NMR Lipoprotein classes (including composition)	Lipoprotein classes composition	23426	Total Lipids in HDL	HDL_L	CETP	16	56961850	56983845	pLoF+D	28	134	5.25146e-12	5.32776e-12	2.14733e-23	2.14363e-23	2.65501e-10	2.66013e-10	6.43644e-23	6.43644e-23
NMR metabolomics	NMR Lipoprotein classes (including composition)	Lipoprotein classes composition	23426	Total Lipids in HDL	HDL_L	LIPG	18	49560699	49599182	pLoF+D	159	803	8.58948e-08	9.27643e-08	1.85521e-25	1.91895e-25	3.30278e-09	3.32764e-09	5.65963e-25	5.65963e-25
NMR metabolomics	NMR Lipoprotein classes (including composition)	Lipoprotein classes composition	23426	Total Lipids in HDL	HDL_L	ANGPTL8	19	11237450	11241943	pLoF+D	25	538	1.77857e-07	1.77128e-07	2.25605e-06	2.15062e-06	2.86775e-07	2.84796e-07	3.12912e-07	3.12912e-07
NMR metabolomics	NMR Lipoprotein classes (including composition)	Lipoprotein classes composition	23426	Total Lipids in HDL	HDL_L	ANGPTL3	1	62597487	62606159	PTV	36	517	1.29445e-27	1.52899e-27	3.18966e-39	3.01998e-39	8.55603e-23	8.49775e-23	9.30751e-39	9.30751e-39
NMR metabolomics	NMR Lipoprotein classes (including composition)	Lipoprotein classes composition	23426	Total Lipids in HDL	HDL_L	DOCK7	1	62454298	62688368	PTV	102	741	1.77057e-27	2.07685e-27	5.68822e-28	4.44709e-28	1.07992e-22	1.07077e-22	1.18742e-27	1.18742e-27
NMR metabolomics	NMR Lipoprotein classes (including composition)	Lipoprotein classes composition	23426	Total Lipids in HDL	HDL_L	ABCA1	9	104781002	104928237	PTV	69	335	6.52215e-09	6.74119e-09	5.3674e-24	5.94746e-24	3.32175e-37	3.33632e-37	9.98706e-37	9.98706e-37
NMR metabolomics	NMR Lipoprotein classes (including composition)	Lipoprotein classes composition	23426	Total Lipids in HDL	HDL_L	APOC3	11	116829706	116833072	PTV	9	1281	8.39824e-189	1.24707e-188	1.22762e-208	7.04814e-209	8.39103e-187	8.29915e-187	2.68649e-208	2.68649e-208
NMR metabolomics	NMR Lipoprotein classes (including composition)	Lipoprotein classes composition	23426	Total Lipids in HDL	HDL_L	PDE3B	11	14643723	14872044	PTV	48	673	7.23074e-13	7.22761e-13	1.95276e-13	1.75873e-13	7.17866e-13	7.14465e-13	3.66596e-13	3.66596e-13
NMR metabolomics	NMR Lipoprotein classes (including composition)	Lipoprotein classes composition	23426	Total Lipids in HDL	HDL_L	DGAT2	11	75759512	75801535	PTV	19	396	4.74024e-07	4.75498e-07	1.66554e-07	1.63844e-07	5.12762e-07	5.11939e-07	2.96682e-07	2.96682e-07
NMR metabolomics	NMR Lipoprotein classes (including composition)	Lipoprotein classes composition	23426	Total Lipids in HDL	HDL_L	KMT5A	12	123383773	123409358	PTV	12	211	2.68241e-08	2.68025e-08	2.59639e-07	2.51286e-07	2.9554e-08	2.94893e-08	3.99553e-08	3.99553e-08
NMR metabolomics	NMR Lipoprotein classes (including composition)	Lipoprotein classes composition	23426	Total Lipids in HDL	HDL_L	LIPC	15	58410569	58569843	PTV	28	435	2.23599e-25	2.28643e-25	3.9203e-32	3.6214e-32	6.29266e-25	6.26162e-25	1.12948e-31	1.12948e-31
NMR metabolomics	NMR Lipoprotein classes (including composition)	Lipoprotein classes composition	23426	Total Lipids in HDL	HDL_L	PLIN1	15	89664365	89679427	PTV	31	519	4.55455e-07	4.67709e-07	3.88136e-11	3.85053e-11	0.000198549	0.0001978	1.15967e-10	1.15967e-10
NMR metabolomics	NMR Lipoprotein classes (including composition)	Lipoprotein classes composition	23426	Total Lipids in HDL	HDL_L	CETP	16	56961850	56983845	PTV	37	224	1.41207e-20	1.47399e-20	1.50917e-41	1.49929e-41	8.62471e-11	8.63459e-11	4.51265e-41	4.51265e-41
NMR metabolomics	NMR Lipoprotein classes (including composition)	Lipoprotein classes composition	23426	Total Lipids in HDL	HDL_L	SLC12A3	16	56865207	56915850	PTV	69	767	1.69636e-07	1.68415e-07	0.0163107	0.014413	1.92146e-07	1.89998e-07	2.69053e-07	2.69053e-07
NMR metabolomics	NMR Lipoprotein classes (including composition)	Lipoprotein classes composition	23426	Total Lipids in HDL	HDL_L	ANGPTL8	19	11237450	11241943	PTV	28	583	1.85723e-07	1.84789e-07	1.31485e-05	1.24137e-05	3.04632e-07	3.02295e-07	3.42013e-07	3.42013e-07
NMR metabolomics	NMR Lipoprotein classes (including composition)	Lipoprotein classes composition	23426	Total Lipids in HDL	HDL_L	ANGPTL3	1	62597487	62606159	PTV+D	53	598	4.45882e-28	5.39589e-28	7.99335e-45	7.50857e-45	9.47934e-23	9.3998e-23	2.32301e-44	2.32301e-44
NMR metabolomics	NMR Lipoprotein classes (including composition)	Lipoprotein classes composition	23426	Total Lipids in HDL	HDL_L	DOCK7	1	62454298	62688368	PTV+D	153	936	6.24795e-28	7.50324e-28	1.27862e-26	9.49383e-27	1.29156e-22	1.27755e-22	1.92503e-27	1.92503e-27
NMR metabolomics	NMR Lipoprotein classes (including composition)	Lipoprotein classes composition	23426	Total Lipids in HDL	HDL_L	PPARG	3	12287368	12434356	PTV+D	118	355	0.00396809	0.00400105	1.87246e-08	1.88123e-08	5.0863e-06	5.09712e-06	5.60981e-08	5.60981e-08
NMR metabolomics	NMR Lipoprotein classes (including composition)	Lipoprotein classes composition	23426	Total Lipids in HDL	HDL_L	LPL	8	19901717	19967259	PTV+D	179	933	4.73511e-26	4.86507e-26	9.49285e-29	7.27727e-29	4.13773e-25	4.09174e-25	2.46688e-28	2.46688e-28
NMR metabolomics	NMR Lipoprotein classes (including composition)	Lipoprotein classes composition	23426	Total Lipids in HDL	HDL_L	ABCA1	9	104781002	104928237	PTV+D	733	6392	6.20509e-16	8.60518e-15	8.22922e-80	2.30513e-78	1.23752e-42	1.29789e-42	4.76734e-79	4.76734e-79
NMR metabolomics	NMR Lipoprotein classes (including composition)	Lipoprotein classes composition	23426	Total Lipids in HDL	HDL_L	JAK2	9	4984390	5128183	PTV+D	250	1479	3.92183e-19	3.88039e-19	8.11601e-07	7.42192e-07	7.27426e-19	7.21069e-19	7.60607e-19	7.60607e-19
NMR metabolomics	NMR Lipoprotein classes (including composition)	Lipoprotein classes composition	23426	Total Lipids in HDL	HDL_L	APOC3	11	116829706	116833072	PTV+D	25	1502	4.96206e-191	1.11649e-190	7.83975e-220	7.55976e-221	9.78645e-187	9.58051e-187	4.13694e-220	4.13694e-220
NMR metabolomics	NMR Lipoprotein classes (including composition)	Lipoprotein classes composition	23426	Total Lipids in HDL	HDL_L	APOA1	11	116835751	116837950	PTV+D	36	628	8.42454e-43	8.48039e-43	4.85751e-47	4.49624e-47	8.87406e-43	8.85618e-43	1.40082e-46	1.40082e-46
NMR metabolomics	NMR Lipoprotein classes (including composition)	Lipoprotein classes composition	23426	Total Lipids in HDL	HDL_L	PDE3B	11	14643723	14872044	PTV+D	152	1317	3.65957e-14	4.12146e-14	4.73519e-21	3.88997e-21	1.26827e-12	1.24118e-12	1.28135e-20	1.28135e-20
NMR metabolomics	NMR Lipoprotein classes (including composition)	Lipoprotein classes composition	23426	Total Lipids in HDL	HDL_L	NR1H3	11	47248300	47269032	PTV+D	211	1580	2.2603e-14	2.30142e-14	1.5699e-09	1.33355e-09	1.66228e-13	1.63292e-13	6.01741e-14	6.01741e-14
NMR metabolomics	NMR Lipoprotein classes (including composition)	Lipoprotein classes composition	23426	Total Lipids in HDL	HDL_L	DGAT2	11	75759512	75801535	PTV+D	24	404	4.70047e-07	4.71626e-07	8.06593e-08	7.97618e-08	5.12469e-07	5.11655e-07	1.81331e-07	1.81331e-07
NMR metabolomics	NMR Lipoprotein classes (including composition)	Lipoprotein classes composition	23426	Total Lipids in HDL	HDL_L	SCARB1	12	124776856	124882668	PTV+D	118	1583	4.51678e-64	8.09035e-64	1.83282e-90	1.29653e-90	1.87727e-36	1.85731e-36	4.55617e-90	4.55617e-90
NMR metabolomics	NMR Lipoprotein classes (including composition)	Lipoprotein classes composition	23426	Total Lipids in HDL	HDL_L	LIPC	15	58410569	58569843	PTV+D	189	2688	8.46756e-58	3.05099e-57	1.35446e-90	3.83122e-91	3.66868e-43	3.53963e-43	1.79188e-90	1.79188e-90
NMR metabolomics	NMR Lipoprotein classes (including composition)	Lipoprotein classes composition	23426	Total Lipids in HDL	HDL_L	PLIN1	15	89664365	89679427	PTV+D	31	519	4.55455e-07	4.67709e-07	3.88136e-11	3.85053e-11	0.000198549	0.0001978	1.15967e-10	1.15967e-10
NMR metabolomics	NMR Lipoprotein classes (including composition)	Lipoprotein classes composition	23426	Total Lipids in HDL	HDL_L	LCAT	16	67939750	67944131	PTV+D	190	797	4.57753e-21	4.83033e-21	4.40061e-44	4.3733e-44	5.43116e-20	5.43853e-20	1.31607e-43	1.31607e-43
NMR metabolomics	NMR Lipoprotein classes (including composition)	Lipoprotein classes composition	23426	Total Lipids in HDL	HDL_L	CETP	16	56961850	56983845	PTV+D	37	224	1.41207e-20	1.47399e-20	1.50917e-41	1.49929e-41	8.62471e-11	8.63459e-11	4.51265e-41	4.51265e-41
NMR metabolomics	NMR Lipoprotein classes (including composition)	Lipoprotein classes composition	23426	Total Lipids in HDL	HDL_L	LIPG	18	49560699	49599182	PTV+D	166	845	3.37498e-08	3.69135e-08	4.31776e-29	4.51093e-29	9.43343e-11	9.49993e-11	1.32367e-28	1.32367e-28
NMR metabolomics	NMR Lipoprotein classes (including composition)	Lipoprotein classes composition	23426	Total Lipids in HDL	HDL_L	ANGPTL8	19	11237450	11241943	PTV+D	29	584	1.85614e-07	1.84683e-07	1.6565e-05	1.56251e-05	3.04576e-07	3.02239e-07	3.42496e-07	3.42496e-07
NMR metabolomics	NMR Lipoprotein classes (including composition)	Lipoprotein classes composition	23426	Total Lipids in HDL	HDL_L	OR13C8	9	104569168	104570130	Synonymous	69	7628	4.43373e-11	4.22798e-11	8.79601e-08	2.3346e-08	7.60011e-11	6.92238e-11	8.12301e-11	8.12301e-11
NMR metabolomics	NMR Lipoprotein classes (including composition)	Lipoprotein classes composition	23426	Total Lipids in HDL	HDL_L	CETP	16	56961850	56983845	Synonymous	128	6410	5.04325e-27	3.08393e-27	0.0897344	0.082246	2.48667e-40	2.44219e-40	7.39268e-40	7.39268e-40
NMR metabolomics	NMR Lipoprotein classes (including composition)	Lipoprotein classes composition	23426	Total Lipids in HDL	HDL_L	RIPOR1	16	67518418	67546788	Synonymous	295	3734	3.03167e-05	4.13385e-05	0.0942903	0.0983031	9.02452e-08	9.03167e-08	2.70145e-07	2.70145e-07
NMR metabolomics	NMR Lipoprotein classes (including composition)	Lipoprotein classes composition	23426	Total Lipids in HDL	HDL_L	CD300LG	17	43847148	43863629	Synonymous	113	2043	8.05357e-16	8.24663e-16	7.19522e-11	3.86911e-11	1.89335e-15	1.82743e-15	1.77636e-15	1.77636e-15
NMR metabolomics	NMR Lipoprotein classes (including composition)	Lipoprotein classes composition	23426	Total Lipids in HDL	HDL_L	MPP3	17	43800799	43833170	Synonymous	172	7645	3.80742e-06	2.23255e-05	0.169155	0.265021	4.40712e-09	4.86716e-09	1.38673e-08	1.38673e-08
NMR metabolomics	NMR Lipoprotein classes (including composition)	Lipoprotein classes composition	23426	Total Lipids in HDL	HDL_L	VAT1	17	43014605	43025123	Synonymous	91	4396	1.06026e-07	1.02424e-07	0.129203	0.0967647	2.62876e-07	2.48042e-07	2.2197e-07	2.2197e-07
NMR metabolomics	NMR Lipoprotein classes (including composition)	Lipoprotein classes composition	23428	Concentration of VLDL Particles	VLDL_P	PCSK9	1	55039548	55064852	Missense	447	4323	3.18549e-31	7.82849e-31	8.15723e-44	3.44707e-44	2.15812e-23	2.0593e-23	1.45387e-43	2.90773e-43
NMR metabolomics	NMR Lipoprotein classes (including composition)	Lipoprotein classes composition	23428	Concentration of VLDL Particles	VLDL_P	ANGPTL3	1	62597487	62606159	Missense	209	7610	0.00214472	0.0102805	3.54566e-11	1.61682e-09	2.75796e-25	3.42775e-25	9.16978e-25	1.83396e-24
NMR metabolomics	NMR Lipoprotein classes (including composition)	Lipoprotein classes composition	23428	Concentration of VLDL Particles	VLDL_P	DOCK7	1	62454298	62688368	Missense	1136	16165	0.00186953	0.00905169	2.16566e-06	4.92843e-06	5.85796e-25	6.60836e-25	1.86317e-24	3.72634e-24
NMR metabolomics	NMR Lipoprotein classes (including composition)	Lipoprotein classes composition	23428	Concentration of VLDL Particles	VLDL_P	APOB	2	21001429	21044073	Missense	2448	56191	4.58951e-39	6.02015e-34	2.44412e-05	8.67414e-05	6.34089e-31	5.85461e-31	2.75368e-38	5.50736e-38
NMR metabolomics	NMR Lipoprotein classes (including composition)	Lipoprotein classes composition	23428	Concentration of VLDL Particles	VLDL_P	ABCG5	2	43812472	43838865	Missense	450	12864	8.83959e-07	4.0247e-06	3.57306e-12	5.08269e-12	0.00016141	0.00015522	1.25888e-11	2.51776e-11
NMR metabolomics	NMR Lipoprotein classes (including composition)	Lipoprotein classes composition	23428	Concentration of VLDL Particles	VLDL_P	GCKR	2	27496842	27523684	Missense	379	13051	5.40924e-07	1.50288e-06	3.76889e-10	2.97863e-10	8.41543e-05	8.39358e-05	9.97824e-10	1.99565e-09
NMR metabolomics	NMR Lipoprotein classes (including composition)	Lipoprotein classes composition	23428	Concentration of VLDL Particles	VLDL_P	SLC33A1	3	155821024	155854456	Missense	260	7180	6.78774e-08	6.23633e-08	0.00618415	0.00407824	1.1864e-07	1.09001e-07	1.24041e-07	8.24787e-08
NMR metabolomics	NMR Lipoprotein classes (including composition)	Lipoprotein classes composition	23428	Concentration of VLDL Particles	VLDL_P	PLA2G12A	4	109709989	109730077	Missense	108	5589	1.14059e-23	6.78756e-23	4.17306e-30	2.39846e-30	2.99248e-20	2.71473e-20	9.13845e-30	1.82769e-29
NMR metabolomics	NMR Lipoprotein classes (including composition)	Lipoprotein classes composition	23428	Concentration of VLDL Particles	VLDL_P	FGB	4	154562956	154571086	Missense	254	5575	1.72389e-14	1.68177e-14	3.07174e-10	5.12711e-11	2.5799e-14	2.31832e-14	3.01981e-14	2.42029e-14
NMR metabolomics	NMR Lipoprotein classes (including composition)	Lipoprotein classes composition	23428	Concentration of VLDL Particles	VLDL_P	PLG	6	160702238	160753315	Missense	408	16734	1.76686e-10	5.32623e-10	6.78647e-08	1.8056e-08	1.33943e-06	1.11452e-06	7.88536e-10	1.5742e-09
NMR metabolomics	NMR Lipoprotein classes (including composition)	Lipoprotein classes composition	23428	Concentration of VLDL Particles	VLDL_P	NPC1L1	7	44512535	44541315	Missense	746	18619	0.000995511	0.0008444	1.99409e-09	2.97292e-09	0.000165748	0.000147743	7.16105e-09	1.11512e-08
NMR metabolomics	NMR Lipoprotein classes (including composition)	Lipoprotein classes composition	23428	Concentration of VLDL Particles	VLDL_P	LPL	8	19901717	19967259	Missense	282	2751	8.91308e-07	1.25118e-06	9.41974e-08	9.8938e-08	7.56899e-12	7.60788e-12	2.27633e-11	1.39888e-14
NMR metabolomics	NMR Lipoprotein classes (including composition)	Lipoprotein classes composition	23428	Concentration of VLDL Particles	VLDL_P	ASAH2B	10	50739318	50816495	Missense	166	6264	1.83887e-20	1.8201e-20	5.40312e-12	7.41901e-14	1.96991e-20	1.83232e-20	2.79508e-20	5.59017e-20
NMR metabolomics	NMR Lipoprotein classes (including composition)	Lipoprotein classes composition	23428	Concentration of VLDL Particles	VLDL_P	A1CF	10	50799409	50885675	Missense	286	7142	1.6329e-20	1.68486e-20	3.98694e-08	2.74775e-10	2.29025e-20	2.03746e-20	2.81245e-20	5.62491e-20
NMR metabolomics	NMR Lipoprotein classes (including composition)	Lipoprotein classes composition	23428	Concentration of VLDL Particles	VLDL_P	APOC3	11	116829706	116833072	Missense	62	410	1.24877e-28	1.26599e-28	1.02251e-19	8.05668e-20	4.0568e-28	4.03629e-28	2.87778e-28	2.63416e-32
NMR metabolomics	NMR Lipoprotein classes (including composition)	Lipoprotein classes composition	23428	Concentration of VLDL Particles	VLDL_P	SIK3	11	116843402	117098437	Missense	616	13001	8.87064e-15	1.06894e-14	0.0956817	0.039518	7.84353e-14	6.69617e-14	2.57572e-14	5.15143e-14
NMR metabolomics	NMR Lipoprotein classes (including composition)	Lipoprotein classes composition	23428	Concentration of VLDL Particles	VLDL_P	APOA5	11	116789367	116792420	Missense	199	2211	3.12618e-13	3.77345e-13	0.0458242	0.0458543	3.54958e-10	3.51076e-10	1.02496e-12	2.0498e-12
NMR metabolomics	NMR Lipoprotein classes (including composition)	Lipoprotein classes composition	23428	Concentration of VLDL Particles	VLDL_P	ZPR1	11	116773799	116788050	Missense	253	11441	6.37057e-07	8.88845e-06	0.249691	0.301648	2.70676e-11	2.94344e-11	8.46024e-11	1.69205e-10
NMR metabolomics	NMR Lipoprotein classes (including composition)	Lipoprotein classes composition	23428	Concentration of VLDL Particles	VLDL_P	PDE3B	11	14643723	14872044	Missense	609	14514	2.44445e-10	2.2283e-10	7.46857e-07	1.19145e-06	8.1545e-10	7.33928e-10	5.3717e-10	6.7698e-10
NMR metabolomics	NMR Lipoprotein classes (including composition)	Lipoprotein classes composition	23428	Concentration of VLDL Particles	VLDL_P	ACACB	12	109116595	109268226	Missense	1381	23992	1.45695e-06	2.06786e-05	0.0312915	0.0406597	1.40885e-14	1.44444e-14	4.28546e-14	8.54872e-14
NMR metabolomics	NMR Lipoprotein classes (including composition)	Lipoprotein classes composition	23428	Concentration of VLDL Particles	VLDL_P	LIPC	15	58410569	58569843	Missense	369	5021	1.04466e-25	1.83474e-25	4.3184e-21	1.64334e-21	2.80131e-15	2.66448e-15	3.9937e-25	7.9107e-25
NMR metabolomics	NMR Lipoprotein classes (including composition)	Lipoprotein classes composition	23428	Concentration of VLDL Particles	VLDL_P	GLTPD2	17	4788959	4790390	Missense	208	4404.01	0.000165517	0.000191838	1.97114e-09	2.15378e-09	0.00178574	0.00181476	6.17518e-09	1.23504e-08
NMR metabolomics	NMR Lipoprotein classes (including composition)	Lipoprotein classes composition	23428	Concentration of VLDL Particles	VLDL_P	LIPG	18	49560699	49599182	Missense	330	4568	5.01643e-08	5.09886e-08	1.24904e-07	9.4152e-08	2.00598e-07	1.88261e-07	8.76285e-08	1.75241e-07
NMR metabolomics	NMR Lipoprotein classes (including composition)	Lipoprotein classes composition	23428	Concentration of VLDL Particles	VLDL_P	LDLR	19	11089362	11133816	Missense	557	11021	5.11342e-05	0.000103699	1.39452e-13	6.77193e-13	0.000165465	0.000187521	6.93889e-13	5.62617e-31
NMR metabolomics	NMR Lipoprotein classes (including composition)	Lipoprotein classes composition	23428	Concentration of VLDL Particles	VLDL_P	AXL	19	41219203	41261766	Missense	463	9507	5.27659e-14	5.84965e-14	0.0736878	0.016981	2.2916e-13	1.91336e-13	1.31561e-13	1.38334e-13
NMR metabolomics	NMR Lipoprotein classes (including composition)	Lipoprotein classes composition	23428	Concentration of VLDL Particles	VLDL_P	ANGPTL4	19	8363289	8374373	Missense	278	6714	1.30191e-06	2.66713e-06	2.33355e-14	4.40122e-14	7.43687e-07	7.91498e-07	9.14824e-14	1.83076e-13
NMR metabolomics	NMR Lipoprotein classes (including composition)	Lipoprotein classes composition	23428	Concentration of VLDL Particles	VLDL_P	INSR	19	7112255	7294034	Missense	605	12000	3.71474e-09	3.57376e-09	9.10649e-06	3.86857e-06	1.19991e-08	9.95748e-09	8.18385e-09	3.15081e-13
NMR metabolomics	NMR Lipoprotein classes (including composition)	Lipoprotein classes composition	23428	Concentration of VLDL Particles	VLDL_P	CLPTM1	19	44954585	44993341	Missense	412	5322	3.15508e-12	3.81379e-12	2.82953e-06	1.15507e-06	4.47989e-11	4.09552e-11	9.58633e-12	1.91727e-11
NMR metabolomics	NMR Lipoprotein classes (including composition)	Lipoprotein classes composition	23428	Concentration of VLDL Particles	VLDL_P	MARK4	19	45079288	45305283	Missense	2138	32706	1.82318e-09	2.5526e-09	0.167579	0.123906	3.64553e-07	3.02238e-07	6.34047e-09	1.26809e-08
NMR metabolomics	NMR Lipoprotein classes (including composition)	Lipoprotein classes composition	23428	Concentration of VLDL Particles	VLDL_P	ZNF285	19	44382298	44401608	Missense	351	16741	0.000713748	0.00144041	0.97857	0.901342	5.93654e-09	6.36224e-09	1.8426e-08	3.68519e-08
NMR metabolomics	NMR Lipoprotein classes (including composition)	Lipoprotein classes composition	23428	Concentration of VLDL Particles	VLDL_P	TM6SF2	19	19264364	19273391	Missense	207	6947	0.000889269	0.00157132	1.13703e-08	2.73473e-08	0.00287081	0.00295306	4.81861e-08	4.81861e-08
NMR metabolomics	NMR Lipoprotein classes (including composition)	Lipoprotein classes composition	23428	Concentration of VLDL Particles	VLDL_P	NKPD1	19	45149750	45158737	Missense	353	7297.01	2.32925e-08	2.51229e-08	0.000118813	4.89168e-05	7.88539e-08	7.02497e-08	5.47035e-08	1.09407e-07
NMR metabolomics	NMR Lipoprotein classes (including composition)	Lipoprotein classes composition	23428	Concentration of VLDL Particles	VLDL_P	PPARA	22	46150521	46243756	Missense	229	5309	3.80137e-08	3.84819e-08	7.59172e-07	2.95098e-07	6.19669e-08	5.59391e-08	6.59249e-08	1.3185e-07
NMR metabolomics	NMR Lipoprotein classes (including composition)	Lipoprotein classes composition	23428	Concentration of VLDL Particles	VLDL_P	PCSK9	1	55039548	55064852	Disruptive Missense	100	1402	9.73122e-25	1.07665e-24	2.58996e-38	2.04607e-38	7.46795e-24	7.29035e-24	6.85832e-38	6.85832e-38
NMR metabolomics	NMR Lipoprotein classes (including composition)	Lipoprotein classes composition	23428	Concentration of VLDL Particles	VLDL_P	ANGPTL3	1	62597487	62606159	Disruptive Missense	17	81	0.000132958	0.000133666	2.98991e-09	3.0023e-09	4.72795e-05	4.73983e-05	8.9875e-09	8.9875e-09
NMR metabolomics	NMR Lipoprotein classes (including composition)	Lipoprotein classes composition	23428	Concentration of VLDL Particles	VLDL_P	APOB	2	21001429	21044073	Disruptive Missense	64	1110	6.98964e-11	1.06181e-10	2.24073e-10	2.04694e-10	3.42998e-16	3.49237e-16	1.11022e-15	1.11022e-15
NMR metabolomics	NMR Lipoprotein classes (including composition)	Lipoprotein classes composition	23428	Concentration of VLDL Particles	VLDL_P	SLC33A1	3	155821024	155854456	Disruptive Missense	48	2793	4.47195e-08	4.50325e-08	3.33179e-07	2.40289e-07	4.42871e-08	4.38399e-08	6.17786e-08	6.17786e-08
NMR metabolomics	NMR Lipoprotein classes (including composition)	Lipoprotein classes composition	23428	Concentration of VLDL Particles	VLDL_P	FGB	4	154562956	154571086	Disruptive Missense	100	3609	1.46426e-14	1.48209e-14	9.08628e-14	4.03161e-14	1.61264e-14	1.56033e-14	2.02061e-14	2.02061e-14
NMR metabolomics	NMR Lipoprotein classes (including composition)	Lipoprotein classes composition	23428	Concentration of VLDL Particles	VLDL_P	NPC1L1	7	44512535	44541315	Disruptive Missense	413	5796	0.0528151	0.0624406	7.19747e-09	1.00692e-08	0.0197101	0.0204054	2.51836e-08	2.51836e-08
NMR metabolomics	NMR Lipoprotein classes (including composition)	Lipoprotein classes composition	23428	Concentration of VLDL Particles	VLDL_P	LPL	8	19901717	19967259	Disruptive Missense	152	840	4.80302e-13	4.85382e-13	2.44977e-15	2.15597e-15	1.86757e-12	1.84822e-12	6.99441e-15	6.99441e-15
NMR metabolomics	NMR Lipoprotein classes (including composition)	Lipoprotein classes composition	23428	Concentration of VLDL Particles	VLDL_P	APOC3	11	116829706	116833072	Disruptive Missense	16	222	1.38287e-28	1.39984e-28	4.41824e-33	4.36344e-33	2.9156e-28	2.91223e-28	1.31714e-32	1.31714e-32
NMR metabolomics	NMR Lipoprotein classes (including composition)	Lipoprotein classes composition	23428	Concentration of VLDL Particles	VLDL_P	PDE3B	11	14643723	14872044	Disruptive Missense	104	646	1.90745e-06	1.91955e-06	3.07104e-10	3.03137e-10	6.64292e-05	6.61812e-05	9.15173e-10	9.15173e-10
NMR metabolomics	NMR Lipoprotein classes (including composition)	Lipoprotein classes composition	23428	Concentration of VLDL Particles	VLDL_P	LIPC	15	58410569	58569843	Disruptive Missense	163	2267	3.39819e-14	3.93738e-14	1.56651e-23	1.22202e-23	2.03795e-12	1.96855e-12	4.11896e-23	4.11896e-23
NMR metabolomics	NMR Lipoprotein classes (including composition)	Lipoprotein classes composition	23428	Concentration of VLDL Particles	VLDL_P	LDLR	19	11089362	11133816	Disruptive Missense	319	2666	2.82581e-10	3.12329e-10	9.08829e-32	9.68455e-32	2.17875e-09	2.19836e-09	2.81308e-31	2.81308e-31
NMR metabolomics	NMR Lipoprotein classes (including composition)	Lipoprotein classes composition	23428	Concentration of VLDL Particles	VLDL_P	AXL	19	41219203	41261766	Disruptive Missense	107	4479	9.8962e-14	9.90678e-14	1.6431e-09	2.74063e-10	9.6596e-14	9.43332e-14	1.45883e-13	1.45883e-13
NMR metabolomics	NMR Lipoprotein classes (including composition)	Lipoprotein classes composition	23428	Concentration of VLDL Particles	VLDL_P	INSR	19	7112255	7294034	Disruptive Missense	220	5063	3.36193e-09	3.4841e-09	4.21917e-14	6.94111e-14	4.58302e-09	4.26701e-09	1.5743e-13	1.5743e-13
NMR metabolomics	NMR Lipoprotein classes (including composition)	Lipoprotein classes composition	23428	Concentration of VLDL Particles	VLDL_P	ANGPTL4	19	8363289	8374373	Disruptive Missense	38	310	0.000138688	0.00014046	1.68708e-08	1.68518e-08	0.00163141	0.00163432	5.05774e-08	5.05774e-08
NMR metabolomics	NMR Lipoprotein classes (including composition)	Lipoprotein classes composition	23428	Concentration of VLDL Particles	VLDL_P	PCSK9	1	55039548	55064852	pLoF	33	453	7.07516e-43	8.6403e-43	5.91088e-64	5.50212e-64	3.23634e-33	3.2183e-33	1.70975e-63	1.70975e-63
NMR metabolomics	NMR Lipoprotein classes (including composition)	Lipoprotein classes composition	23428	Concentration of VLDL Particles	VLDL_P	APOB	2	21001429	21044073	pLoF	81	326	2.50495e-35	4.012e-35	5.55757e-145	1.04355e-144	2.99177e-98	3.0174e-98	2.17579e-144	2.17579e-144
NMR metabolomics	NMR Lipoprotein classes (including composition)	Lipoprotein classes composition	23428	Concentration of VLDL Particles	VLDL_P	APOC3	11	116829706	116833072	pLoF	8	1283	4.69242e-288	1.261e-287	0	0	4.5502e-283	4.50065e-283	0	0
NMR metabolomics	NMR Lipoprotein classes (including composition)	Lipoprotein classes composition	23428	Concentration of VLDL Particles	VLDL_P	APOA5	11	116789367	116792420	pLoF	13	254	1.24823e-23	1.31569e-23	2.69795e-30	2.60521e-30	3.68552e-21	3.67424e-21	7.95231e-30	7.95231e-30
NMR metabolomics	NMR Lipoprotein classes (including composition)	Lipoprotein classes composition	23428	Concentration of VLDL Particles	VLDL_P	PDE3B	11	14643723	14872044	pLoF	38	649	3.8953e-25	3.92127e-25	5.383e-30	5.29816e-30	4.4442e-25	4.42328e-25	1.60203e-29	1.60203e-29
NMR metabolomics	NMR Lipoprotein classes (including composition)	Lipoprotein classes composition	23428	Concentration of VLDL Particles	VLDL_P	LDLR	19	11089362	11133816	pLoF	30	132	1.65102e-11	1.66237e-11	0.597806	0.595781	2.82015e-09	2.81778e-09	4.94099e-11	4.94099e-11
NMR metabolomics	NMR Lipoprotein classes (including composition)	Lipoprotein classes composition	23428	Concentration of VLDL Particles	VLDL_P	ANGPTL8	19	11237450	11241943	pLoF	23	545	4.60824e-10	4.58192e-10	1.07455e-09	1.02046e-09	7.10572e-10	7.05624e-10	6.60241e-10	6.60241e-10
NMR metabolomics	NMR Lipoprotein classes (including composition)	Lipoprotein classes composition	23428	Concentration of VLDL Particles	VLDL_P	DOCK6	19	11199295	11262481	pLoF	102	1195	3.30513e-10	3.28385e-10	2.92702e-06	2.75781e-06	1.40344e-09	1.38962e-09	7.99609e-10	7.99609e-10
NMR metabolomics	NMR Lipoprotein classes (including composition)	Lipoprotein classes composition	23428	Concentration of VLDL Particles	VLDL_P	PCSK9	1	55039548	55064852	pLoF+D	133	1855	1.29135e-35	5.08935e-35	4.97679e-86	8.74468e-86	1.24346e-32	1.26593e-32	1.90302e-85	1.90302e-85
NMR metabolomics	NMR Lipoprotein classes (including composition)	Lipoprotein classes composition	23428	Concentration of VLDL Particles	VLDL_P	ANGPTL3	1	62597487	62606159	pLoF+D	41	143	1.66899e-05	1.68437e-05	6.60059e-15	6.63531e-15	2.58226e-10	2.58793e-10	1.9873e-14	1.9873e-14
NMR metabolomics	NMR Lipoprotein classes (including composition)	Lipoprotein classes composition	23428	Concentration of VLDL Particles	VLDL_P	APOB	2	21001429	21044073	pLoF+D	145	1436	2.02641e-16	5.73846e-16	1.15089e-11	3.82358e-11	3.48404e-61	3.604e-61	1.0629e-60	1.0629e-60
NMR metabolomics	NMR Lipoprotein classes (including composition)	Lipoprotein classes composition	23428	Concentration of VLDL Particles	VLDL_P	SLC33A1	3	155821024	155854456	pLoF+D	67	2938	4.32535e-08	4.38447e-08	2.75395e-06	1.57962e-06	4.63954e-08	4.55217e-08	6.63387e-08	6.63387e-08
NMR metabolomics	NMR Lipoprotein classes (including composition)	Lipoprotein classes composition	23428	Concentration of VLDL Particles	VLDL_P	FGB	4	154562956	154571086	pLoF+D	116	3710	1.48485e-14	1.49791e-14	4.64079e-14	2.01856e-14	1.65458e-14	1.59232e-14	1.82077e-14	1.82077e-14
NMR metabolomics	NMR Lipoprotein classes (including composition)	Lipoprotein classes composition	23428	Concentration of VLDL Particles	VLDL_P	TIMD4	5	156919282	156963255	pLoF+D	27	174	0.000262897	0.000264064	1.08461e-08	1.08638e-08	0.010782	0.0107904	3.25634e-08	3.25634e-08
NMR metabolomics	NMR Lipoprotein classes (including composition)	Lipoprotein classes composition	23428	Concentration of VLDL Particles	VLDL_P	NPC1L1	7	44512535	44541315	pLoF+D	466	6241	0.0418493	0.0506426	3.31707e-11	5.12557e-11	0.0204629	0.0211383	1.20828e-10	1.20828e-10
NMR metabolomics	NMR Lipoprotein classes (including composition)	Lipoprotein classes composition	23428	Concentration of VLDL Particles	VLDL_P	LPL	8	19901717	19967259	pLoF+D	177	905	4.17641e-13	4.23193e-13	4.03854e-17	3.56099e-17	1.9828e-12	1.96117e-12	1.1353e-16	1.1353e-16
NMR metabolomics	NMR Lipoprotein classes (including composition)	Lipoprotein classes composition	23428	Concentration of VLDL Particles	VLDL_P	APOC3	11	116829706	116833072	pLoF+D	24	1505	8.90543e-293	5.78125e-292	0	0	5.30763e-283	5.19606e-283	0	0
NMR metabolomics	NMR Lipoprotein classes (including composition)	Lipoprotein classes composition	23428	Concentration of VLDL Particles	VLDL_P	PDE3B	11	14643723	14872044	pLoF+D	142	1295	5.30659e-26	5.78585e-26	9.66078e-36	6.18768e-36	7.85083e-25	7.68302e-25	2.2631e-35	2.2631e-35
NMR metabolomics	NMR Lipoprotein classes (including composition)	Lipoprotein classes composition	23428	Concentration of VLDL Particles	VLDL_P	APOA5	11	116789367	116792420	pLoF+D	57	402	7.55842e-24	8.01738e-24	1.22469e-17	1.0466e-17	4.97987e-21	4.95246e-21	2.33069e-23	2.33069e-23
NMR metabolomics	NMR Lipoprotein classes (including composition)	Lipoprotein classes composition	23428	Concentration of VLDL Particles	VLDL_P	LIPC	15	58410569	58569843	pLoF+D	189	2397	3.36619e-14	3.90248e-14	5.5783e-24	4.29368e-24	2.11521e-12	2.04121e-12	1.45572e-23	1.45572e-23
NMR metabolomics	NMR Lipoprotein classes (including composition)	Lipoprotein classes composition	23428	Concentration of VLDL Particles	VLDL_P	LCAT	16	67939750	67944131	pLoF+D	188	798	0.00734734	0.00737175	9.30379e-08	9.28174e-08	0.128589	0.128672	2.78779e-07	2.78779e-07
NMR metabolomics	NMR Lipoprotein classes (including composition)	Lipoprotein classes composition	23428	Concentration of VLDL Particles	VLDL_P	G6PC	17	42900797	42913369	pLoF+D	90	821	0.000582582	0.000600182	6.14195e-10	6.23731e-10	0.0253227	0.0253399	1.85678e-09	1.85678e-09
NMR metabolomics	NMR Lipoprotein classes (including composition)	Lipoprotein classes composition	23428	Concentration of VLDL Particles	VLDL_P	LDLR	19	11089362	11133816	pLoF+D	348	2773	6.62538e-12	7.78843e-12	1.03924e-29	1.09339e-29	7.20427e-10	7.26764e-10	3.19688e-29	3.19688e-29
NMR metabolomics	NMR Lipoprotein classes (including composition)	Lipoprotein classes composition	23428	Concentration of VLDL Particles	VLDL_P	INSR	19	7112255	7294034	pLoF+D	257	5172	3.29667e-09	3.43581e-09	7.45235e-16	1.84252e-15	4.61153e-09	4.28732e-09	3.10862e-15	3.10862e-15
NMR metabolomics	NMR Lipoprotein classes (including composition)	Lipoprotein classes composition	23428	Concentration of VLDL Particles	VLDL_P	AXL	19	41219203	41261766	pLoF+D	129	4530	9.86561e-14	9.88534e-14	4.10171e-09	6.06506e-10	9.70099e-14	9.46226e-14	1.45883e-13	1.45883e-13
NMR metabolomics	NMR Lipoprotein classes (including composition)	Lipoprotein classes composition	23428	Concentration of VLDL Particles	VLDL_P	ANGPTL4	19	8363289	8374373	pLoF+D	72	770	0.00646557	0.00688196	6.12671e-11	6.73249e-11	0.00234077	0.0023536	1.9246e-10	1.9246e-10
NMR metabolomics	NMR Lipoprotein classes (including composition)	Lipoprotein classes composition	23428	Concentration of VLDL Particles	VLDL_P	ANGPTL8	19	11237450	11241943	pLoF+D	24	546	4.60306e-10	4.57689e-10	1.55073e-09	1.46935e-09	7.10447e-10	7.05501e-10	7.05236e-10	7.05236e-10
NMR metabolomics	NMR Lipoprotein classes (including composition)	Lipoprotein classes composition	23428	Concentration of VLDL Particles	VLDL_P	DOCK6	19	11199295	11262481	pLoF+D	131	1554	8.9216e-10	8.74768e-10	3.9406e-05	3.80633e-05	1.82275e-09	1.8054e-09	1.78221e-09	1.78221e-09
NMR metabolomics	NMR Lipoprotein classes (including composition)	Lipoprotein classes composition	23428	Concentration of VLDL Particles	VLDL_P	PCSK9	1	55039548	55064852	PTV	42	530	3.49332e-45	4.58726e-45	1.82663e-80	1.76863e-80	3.66048e-33	3.63652e-33	5.3915e-80	5.3915e-80
NMR metabolomics	NMR Lipoprotein classes (including composition)	Lipoprotein classes composition	23428	Concentration of VLDL Particles	VLDL_P	ANGPTL3	1	62597487	62606159	PTV	36	518	1.12331e-35	1.35246e-35	1.80803e-54	1.80168e-54	2.57779e-30	2.5603e-30	5.41454e-54	5.41454e-54
NMR metabolomics	NMR Lipoprotein classes (including composition)	Lipoprotein classes composition	23428	Concentration of VLDL Particles	VLDL_P	DOCK7	1	62454298	62688368	PTV	102	743	1.39047e-35	1.66641e-35	6.10875e-39	4.73093e-39	3.25777e-30	3.23031e-30	1.59912e-38	1.59912e-38
NMR metabolomics	NMR Lipoprotein classes (including composition)	Lipoprotein classes composition	23428	Concentration of VLDL Particles	VLDL_P	APOB	2	21001429	21044073	PTV	100	447	1.03155e-65	2.43294e-65	3.55625e-220	6.52014e-220	2.6826e-102	2.69963e-102	1.38069e-219	1.38069e-219
NMR metabolomics	NMR Lipoprotein classes (including composition)	Lipoprotein classes composition	23428	Concentration of VLDL Particles	VLDL_P	GCKR	2	27496842	27523684	PTV	56	2831	8.71561e-10	1.27389e-09	4.6729e-13	4.59822e-13	5.40219e-07	5.22708e-07	1.38989e-12	1.38989e-12
NMR metabolomics	NMR Lipoprotein classes (including composition)	Lipoprotein classes composition	23428	Concentration of VLDL Particles	VLDL_P	TIMD4	5	156919282	156963255	PTV	19	224	2.89965e-06	2.93122e-06	5.47491e-09	5.43515e-09	0.000854881	0.000854182	1.63342e-08	1.63342e-08
NMR metabolomics	NMR Lipoprotein classes (including composition)	Lipoprotein classes composition	23428	Concentration of VLDL Particles	VLDL_P	APOC3	11	116829706	116833072	PTV	9	1286	4.63163e-288	1.24617e-287	0	0	4.55007e-283	4.50053e-283	0	0
NMR metabolomics	NMR Lipoprotein classes (including composition)	Lipoprotein classes composition	23428	Concentration of VLDL Particles	VLDL_P	APOA5	11	116789367	116792420	PTV	19	276	1.01359e-23	1.0713e-23	4.2484e-33	4.11414e-33	3.68718e-21	3.67589e-21	1.25406e-32	1.25406e-32
NMR metabolomics	NMR Lipoprotein classes (including composition)	Lipoprotein classes composition	23428	Concentration of VLDL Particles	VLDL_P	PDE3B	11	14643723	14872044	PTV	48	674	3.92898e-25	3.95358e-25	2.41516e-29	2.20892e-29	4.44556e-25	4.42456e-25	6.92155e-29	6.92155e-29
NMR metabolomics	NMR Lipoprotein classes (including composition)	Lipoprotein classes composition	23428	Concentration of VLDL Particles	VLDL_P	INHBE	12	57452323	57459280	PTV	17	554	9.1194e-07	9.24459e-07	3.30494e-08	3.21871e-08	2.34204e-06	2.32394e-06	9.32232e-08	9.32232e-08
NMR metabolomics	NMR Lipoprotein classes (including composition)	Lipoprotein classes composition	23428	Concentration of VLDL Particles	VLDL_P	PLIN1	15	89664365	89679427	PTV	31	521	1.17875e-09	1.18916e-09	4.66027e-10	4.50512e-10	4.10927e-08	4.09181e-08	9.83035e-10	9.83035e-10
NMR metabolomics	NMR Lipoprotein classes (including composition)	Lipoprotein classes composition	23428	Concentration of VLDL Particles	VLDL_P	LIPC	15	58410569	58569843	PTV	28	436	1.25994e-06	1.26112e-06	9.50878e-08	9.28323e-08	1.50152e-06	1.49413e-06	2.47825e-07	2.47825e-07
NMR metabolomics	NMR Lipoprotein classes (including composition)	Lipoprotein classes composition	23428	Concentration of VLDL Particles	VLDL_P	G6PC	17	42900797	42913369	PTV	23	441	3.11548e-07	3.24615e-07	3.34848e-08	3.34547e-08	2.47158e-07	2.47037e-07	8.09282e-08	8.09282e-08
NMR metabolomics	NMR Lipoprotein classes (including composition)	Lipoprotein classes composition	23428	Concentration of VLDL Particles	VLDL_P	LDLR	19	11089362	11133816	PTV	48	210	1.5241e-11	1.53581e-11	0.627134	0.629254	4.19482e-09	4.19102e-09	4.57312e-11	4.57312e-11
NMR metabolomics	NMR Lipoprotein classes (including composition)	Lipoprotein classes composition	23428	Concentration of VLDL Particles	VLDL_P	DOCK6	19	11199295	11262481	PTV	124	1443	2.02098e-10	2.02564e-10	9.29572e-05	8.73374e-05	1.67466e-09	1.65559e-09	5.41224e-10	5.41224e-10
NMR metabolomics	NMR Lipoprotein classes (including composition)	Lipoprotein classes composition	23428	Concentration of VLDL Particles	VLDL_P	ANGPTL8	19	11237450	11241943	PTV	27	591	4.82798e-10	4.79558e-10	1.2194e-09	1.14957e-09	7.54031e-10	7.48198e-10	7.05117e-10	7.05117e-10
NMR metabolomics	NMR Lipoprotein classes (including composition)	Lipoprotein classes composition	23428	Concentration of VLDL Particles	VLDL_P	LIPE	19	42401507	42427426	PTV	50	889	1.30727e-08	1.31261e-08	9.28958e-08	8.40098e-08	4.60764e-08	4.56255e-08	2.74013e-08	2.74013e-08
NMR metabolomics	NMR Lipoprotein classes (including composition)	Lipoprotein classes composition	23428	Concentration of VLDL Particles	VLDL_P	PCSK9	1	55039548	55064852	PTV+D	142	1932	3.14985e-36	1.35435e-35	2.23083e-98	5.27702e-98	1.28565e-32	1.30754e-32	9.40785e-98	9.40785e-98
NMR metabolomics	NMR Lipoprotein classes (including composition)	Lipoprotein classes composition	23428	Concentration of VLDL Particles	VLDL_P	ANGPTL3	1	62597487	62606159	PTV+D	53	599	5.21482e-36	6.39135e-36	3.65299e-62	3.62495e-62	2.85533e-30	2.83148e-30	1.09167e-61	1.09167e-61
NMR metabolomics	NMR Lipoprotein classes (including composition)	Lipoprotein classes composition	23428	Concentration of VLDL Particles	VLDL_P	DOCK7	1	62454298	62688368	PTV+D	154	939	6.97504e-36	8.4932e-36	5.8196e-42	4.30625e-42	3.89393e-30	3.85192e-30	1.48495e-41	1.48495e-41
NMR metabolomics	NMR Lipoprotein classes (including composition)	Lipoprotein classes composition	23428	Concentration of VLDL Particles	VLDL_P	APOB	2	21001429	21044073	PTV+D	164	1557	1.94998e-21	9.65374e-21	1.90708e-32	2.50769e-31	9.81205e-69	1.014e-68	2.992e-68	2.992e-68
NMR metabolomics	NMR Lipoprotein classes (including composition)	Lipoprotein classes composition	23428	Concentration of VLDL Particles	VLDL_P	GCKR	2	27496842	27523684	PTV+D	122	3355	8.16666e-10	1.20263e-09	1.20168e-12	9.15412e-13	6.25333e-07	5.97441e-07	3.1144e-12	3.1144e-12
NMR metabolomics	NMR Lipoprotein classes (including composition)	Lipoprotein classes composition	23428	Concentration of VLDL Particles	VLDL_P	SLC33A1	3	155821024	155854456	PTV+D	73	3001	4.30143e-08	4.36512e-08	3.78473e-06	2.08056e-06	4.7586e-08	4.6467e-08	6.70863e-08	6.70863e-08
NMR metabolomics	NMR Lipoprotein classes (including composition)	Lipoprotein classes composition	23428	Concentration of VLDL Particles	VLDL_P	FGB	4	154562956	154571086	PTV+D	116	3710	1.48485e-14	1.49791e-14	4.64079e-14	2.01856e-14	1.65458e-14	1.59232e-14	1.82077e-14	1.82077e-14
NMR metabolomics	NMR Lipoprotein classes (including composition)	Lipoprotein classes composition	23428	Concentration of VLDL Particles	VLDL_P	TIMD4	5	156919282	156963255	PTV+D	33	298	4.04638e-07	4.12118e-07	7.09079e-14	7.08122e-14	0.00103298	0.00103198	2.12608e-13	2.12608e-13
NMR metabolomics	NMR Lipoprotein classes (including composition)	Lipoprotein classes composition	23428	Concentration of VLDL Particles	VLDL_P	NPC1L1	7	44512535	44541315	PTV+D	474	6279	0.0419298	0.0507289	3.30304e-11	5.08648e-11	0.0204627	0.021138	1.20156e-10	1.20156e-10
NMR metabolomics	NMR Lipoprotein classes (including composition)	Lipoprotein classes composition	23428	Concentration of VLDL Particles	VLDL_P	LPL	8	19901717	19967259	PTV+D	180	928	4.27984e-13	4.33453e-13	2.49094e-17	2.19606e-17	2.03893e-12	2.01618e-12	7.0022e-17	7.0022e-17
NMR metabolomics	NMR Lipoprotein classes (including composition)	Lipoprotein classes composition	23428	Concentration of VLDL Particles	VLDL_P	APOC3	11	116829706	116833072	PTV+D	25	1508	8.79006e-293	5.71349e-292	0	0	5.3078e-283	5.19621e-283	0	0
NMR metabolomics	NMR Lipoprotein classes (including composition)	Lipoprotein classes composition	23428	Concentration of VLDL Particles	VLDL_P	PDE3B	11	14643723	14872044	PTV+D	152	1320	5.35247e-26	5.83349e-26	1.99254e-35	1.25579e-35	7.85099e-25	7.68318e-25	4.62185e-35	4.62185e-35
NMR metabolomics	NMR Lipoprotein classes (including composition)	Lipoprotein classes composition	23428	Concentration of VLDL Particles	VLDL_P	APOA5	11	116789367	116792420	PTV+D	63	424	6.13769e-24	6.52826e-24	6.03489e-20	5.174e-20	4.98271e-21	4.95526e-21	1.89546e-23	1.89546e-23
NMR metabolomics	NMR Lipoprotein classes (including composition)	Lipoprotein classes composition	23428	Concentration of VLDL Particles	VLDL_P	NR1H3	11	47248300	47269032	PTV+D	210	1590	0.00623247	0.00648987	3.95056e-08	4.03349e-08	0.0193608	0.0194688	1.19747e-07	1.19747e-07
NMR metabolomics	NMR Lipoprotein classes (including composition)	Lipoprotein classes composition	23428	Concentration of VLDL Particles	VLDL_P	LIPC	15	58410569	58569843	PTV+D	191	2703	2.42871e-16	3.35118e-16	1.28271e-29	9.85616e-30	2.43489e-12	2.34935e-12	3.34412e-29	3.34412e-29
NMR metabolomics	NMR Lipoprotein classes (including composition)	Lipoprotein classes composition	23428	Concentration of VLDL Particles	VLDL_P	PLIN1	15	89664365	89679427	PTV+D	31	521	1.17875e-09	1.18916e-09	4.66027e-10	4.50512e-10	4.10927e-08	4.09181e-08	9.83035e-10	9.83035e-10
NMR metabolomics	NMR Lipoprotein classes (including composition)	Lipoprotein classes composition	23428	Concentration of VLDL Particles	VLDL_P	G6PC	17	42900797	42913369	PTV+D	97	967	9.10411e-09	9.66589e-09	4.34805e-14	4.31346e-14	4.81077e-07	4.79799e-07	1.29896e-13	1.29896e-13
NMR metabolomics	NMR Lipoprotein classes (including composition)	Lipoprotein classes composition	23428	Concentration of VLDL Particles	VLDL_P	LDLR	19	11089362	11133816	PTV+D	366	2851	6.0693e-12	7.1466e-12	4.08967e-30	4.29991e-30	2.53973e-11	2.56525e-11	1.25765e-29	1.25765e-29
NMR metabolomics	NMR Lipoprotein classes (including composition)	Lipoprotein classes composition	23428	Concentration of VLDL Particles	VLDL_P	INSR	19	7112255	7294034	PTV+D	258	5173	3.29713e-09	3.43615e-09	7.03722e-16	1.75081e-15	4.61153e-09	4.28731e-09	3.10862e-15	3.10862e-15
NMR metabolomics	NMR Lipoprotein classes (including composition)	Lipoprotein classes composition	23428	Concentration of VLDL Particles	VLDL_P	AXL	19	41219203	41261766	PTV+D	130	4539	9.88006e-14	9.89545e-14	3.86294e-09	5.72153e-10	9.70116e-14	9.46238e-14	1.45994e-13	1.45994e-13
NMR metabolomics	NMR Lipoprotein classes (including composition)	Lipoprotein classes composition	23428	Concentration of VLDL Particles	VLDL_P	ANGPTL4	19	8363289	8374373	PTV+D	80	925	0.00597284	0.00636317	1.83757e-12	2.02818e-12	0.00266851	0.00268184	5.78448e-12	5.78448e-12
NMR metabolomics	NMR Lipoprotein classes (including composition)	Lipoprotein classes composition	23428	Concentration of VLDL Particles	VLDL_P	ANGPTL8	19	11237450	11241943	PTV+D	28	592	4.82256e-10	4.79031e-10	1.72992e-09	1.62779e-09	7.53873e-10	7.48043e-10	7.48426e-10	7.48426e-10
NMR metabolomics	NMR Lipoprotein classes (including composition)	Lipoprotein classes composition	23428	Concentration of VLDL Particles	VLDL_P	DOCK6	19	11199295	11262481	PTV+D	153	1802	5.45076e-10	5.39161e-10	0.000444807	0.000427515	2.09391e-09	2.0713e-09	1.2904e-09	1.2904e-09
NMR metabolomics	NMR Lipoprotein classes (including composition)	Lipoprotein classes composition	23428	Concentration of VLDL Particles	VLDL_P	LIPE	19	42401507	42427426	PTV+D	56	967	1.43044e-08	1.43191e-08	1.40282e-07	1.2587e-07	5.03425e-08	4.97641e-08	3.08044e-08	3.08044e-08
NMR metabolomics	NMR Lipoprotein classes (including composition)	Lipoprotein classes composition	23428	Concentration of VLDL Particles	VLDL_P	APOB	2	21001429	21044073	Synonymous	997	26581	2.16337e-29	1.33557e-25	1.02281e-07	2.2607e-08	2.49354e-29	2.30698e-29	4.62671e-29	4.62671e-29
NMR metabolomics	NMR Lipoprotein classes (including composition)	Lipoprotein classes composition	23428	Concentration of VLDL Particles	VLDL_P	CAD	2	27217390	27243943	Synonymous	598	19727	7.59368e-10	1.31357e-09	0.762058	0.97042	3.93413e-07	3.04515e-07	2.87908e-09	2.87908e-09
NMR metabolomics	NMR Lipoprotein classes (including composition)	Lipoprotein classes composition	23428	Concentration of VLDL Particles	VLDL_P	C2orf16	2	27537386	27582721	Synonymous	930	23078	2.18399e-08	3.07307e-08	0.00403739	0.00119375	4.76909e-07	3.55957e-07	7.20844e-08	7.20844e-08
NMR metabolomics	NMR Lipoprotein classes (including composition)	Lipoprotein classes composition	23428	Concentration of VLDL Particles	VLDL_P	SLC30A3	2	27253684	27275817	Synonymous	121	5623	1.82044e-07	1.81206e-07	9.06727e-07	4.09657e-07	2.14406e-07	1.97881e-07	2.47185e-07	2.47185e-07
NMR metabolomics	NMR Lipoprotein classes (including composition)	Lipoprotein classes composition	23428	Concentration of VLDL Particles	VLDL_P	SLC22A2	6	160171061	160277638	Synonymous	135	8084	3.90657e-08	3.68846e-08	0.00600738	0.001466	5.8312e-08	5.04116e-08	6.68925e-08	6.68925e-08
NMR metabolomics	NMR Lipoprotein classes (including composition)	Lipoprotein classes composition	23428	Concentration of VLDL Particles	VLDL_P	MLXIPL	7	73593194	73624543	Synonymous	256	8994	1.49201e-07	1.49922e-07	0.0228003	0.00669983	3.28963e-07	2.71861e-07	2.98643e-07	2.98643e-07
NMR metabolomics	NMR Lipoprotein classes (including composition)	Lipoprotein classes composition	23428	Concentration of VLDL Particles	VLDL_P	SIDT2	11	117178733	117197445	Synonymous	281	7237	4.5511e-15	6.98486e-15	8.13316e-09	5.12248e-10	3.40335e-14	2.93329e-14	1.40998e-14	1.40998e-14
NMR metabolomics	NMR Lipoprotein classes (including composition)	Lipoprotein classes composition	23428	Concentration of VLDL Particles	VLDL_P	PCSK7	11	117204337	117232525	Synonymous	193	4544	2.50805e-11	2.46751e-11	0.012509	0.008946	7.69619e-11	7.24466e-11	5.59728e-11	5.59728e-11
NMR metabolomics	NMR Lipoprotein classes (including composition)	Lipoprotein classes composition	23428	Concentration of VLDL Particles	VLDL_P	SMARCA4	19	10960825	11079426	Synonymous	589	19203	1.57247e-12	1.70577e-12	0.0187632	0.00345436	1.05021e-11	7.73067e-12	4.14724e-12	4.14724e-12
NMR metabolomics	NMR Lipoprotein classes (including composition)	Lipoprotein classes composition	23428	Concentration of VLDL Particles	VLDL_P	DOCK6	19	11199295	11262481	Synonymous	667	22670	3.91169e-08	2.93541e-08	0.33413	0.317247	3.58393e-07	3.1474e-07	9.14653e-08	9.14653e-08
NMR metabolomics	NMR Lipoprotein classes (including composition)	Lipoprotein classes composition	23429	Concentration of LDL Particles	LDL_P	PCSK9	1	55039548	55064852	Missense	449	4336	1.1487e-62	8.44097e-62	6.49258e-86	1.09432e-86	4.31966e-46	4.1221e-46	5.61887e-86	1.12377e-85
NMR metabolomics	NMR Lipoprotein classes (including composition)	Lipoprotein classes composition	23429	Concentration of LDL Particles	LDL_P	ANGPTL3	1	62597487	62606159	Missense	210	7638	0.0817575	0.146894	0.000931692	0.0026714	4.97503e-11	6.18232e-11	1.65401e-10	3.30801e-10
NMR metabolomics	NMR Lipoprotein classes (including composition)	Lipoprotein classes composition	23429	Concentration of LDL Particles	LDL_P	DOCK7	1	62454298	62688368	Missense	1139	16224	0.122177	0.199152	0.0433837	0.0541624	1.05799e-10	1.19326e-10	3.36469e-10	6.72938e-10
NMR metabolomics	NMR Lipoprotein classes (including composition)	Lipoprotein classes composition	23429	Concentration of LDL Particles	LDL_P	AMIGO1	1	109504175	109509738	Missense	174	5323	7.31086e-10	7.34298e-10	1.45982e-07	4.36291e-08	1.02632e-09	9.36068e-10	1.24945e-09	1.24945e-09
NMR metabolomics	NMR Lipoprotein classes (including composition)	Lipoprotein classes composition	23429	Concentration of LDL Particles	LDL_P	CELSR2	1	109250019	109275750	Missense	1612	34706	1.5881e-10	7.96208e-10	0.477305	0.476568	4.86466e-07	4.17473e-07	7.93941e-10	1.58788e-09
NMR metabolomics	NMR Lipoprotein classes (including composition)	Lipoprotein classes composition	23429	Concentration of LDL Particles	LDL_P	SYPL2	1	109466628	109482137	Missense	156	6297	3.18173e-09	2.80573e-09	9.63719e-05	4.25375e-05	4.42348e-09	3.97113e-09	5.22363e-09	5.22363e-09
NMR metabolomics	NMR Lipoprotein classes (including composition)	Lipoprotein classes composition	23429	Concentration of LDL Particles	LDL_P	APOB	2	21001429	21044073	Missense	2450	56318	8.49958e-59	5.94601e-50	0.0789884	0.173503	6.0394e-58	6.96088e-58	4.03831e-58	7.24496e-59
NMR metabolomics	NMR Lipoprotein classes (including composition)	Lipoprotein classes composition	23429	Concentration of LDL Particles	LDL_P	ABCG5	2	43812472	43838865	Missense	450	12902	4.5632e-15	1.68372e-13	5.25018e-24	8.03005e-24	6.08034e-12	5.71548e-12	1.90475e-23	3.8095e-23
NMR metabolomics	NMR Lipoprotein classes (including composition)	Lipoprotein classes composition	23429	Concentration of LDL Particles	LDL_P	ABCG8	2	43831942	43882987	Missense	642	13194	2.53369e-14	3.69514e-14	1.27475e-09	7.46097e-10	6.45146e-12	5.66599e-12	8.9706e-14	1.79412e-13
NMR metabolomics	NMR Lipoprotein classes (including composition)	Lipoprotein classes composition	23429	Concentration of LDL Particles	LDL_P	SLC33A1	3	155821024	155854456	Missense	260	7200	1.69783e-07	1.48002e-07	0.000862215	0.000537865	1.62656e-07	1.49443e-07	2.35396e-07	1.23061e-07
NMR metabolomics	NMR Lipoprotein classes (including composition)	Lipoprotein classes composition	23429	Concentration of LDL Particles	LDL_P	FGB	4	154562956	154571086	Missense	254	5587	1.32124e-15	1.28956e-15	3.20389e-10	4.49864e-11	2.00581e-15	1.80289e-15	2.33147e-15	1.9984e-15
NMR metabolomics	NMR Lipoprotein classes (including composition)	Lipoprotein classes composition	23429	Concentration of LDL Particles	LDL_P	PLA2G12A	4	109709989	109730077	Missense	108	5610	4.48544e-07	7.48096e-07	4.01897e-08	3.00649e-08	5.64827e-06	5.1459e-06	9.66481e-08	1.93296e-07
NMR metabolomics	NMR Lipoprotein classes (including composition)	Lipoprotein classes composition	23429	Concentration of LDL Particles	LDL_P	PLG	6	160702238	160753315	Missense	408	16777	1.66097e-12	3.07199e-12	1.43828e-06	2.93004e-07	7.27273e-10	6.04667e-10	6.4474e-12	1.25878e-11
NMR metabolomics	NMR Lipoprotein classes (including composition)	Lipoprotein classes composition	23429	Concentration of LDL Particles	LDL_P	NOTCH4	6	32194843	32224067	Missense	1066	21822	2.02871e-09	2.31963e-09	0.206692	0.103891	3.56526e-08	2.7136e-08	6.06717e-09	1.21343e-08
NMR metabolomics	NMR Lipoprotein classes (including composition)	Lipoprotein classes composition	23429	Concentration of LDL Particles	LDL_P	C6orf10	6	32288526	32371912	Missense	273	13180	4.53675e-07	9.07923e-08	0.270148	0.173918	1.58367e-08	1.36568e-08	4.01106e-08	4.01106e-08
NMR metabolomics	NMR Lipoprotein classes (including composition)	Lipoprotein classes composition	23429	Concentration of LDL Particles	LDL_P	TNXB	6	32041153	32115334	Missense	2570	74203.5	2.02755e-08	2.10003e-08	0.000340281	6.70899e-05	1.31787e-07	1.01433e-07	5.2446e-08	1.0489e-07
NMR metabolomics	NMR Lipoprotein classes (including composition)	Lipoprotein classes composition	23429	Concentration of LDL Particles	LDL_P	NPC1L1	7	44512535	44541315	Missense	746	18655	5.4093e-05	4.79612e-05	7.00395e-13	1.39065e-12	6.56302e-06	6.26954e-06	2.79476e-12	1.22125e-14
NMR metabolomics	NMR Lipoprotein classes (including composition)	Lipoprotein classes composition	23429	Concentration of LDL Particles	LDL_P	JAK2	9	4984390	5128183	Missense	643	13116	0.0379891	0.0582811	0.598027	0.56218	1.1999e-10	1.39269e-10	3.86738e-10	1.92724e-11
NMR metabolomics	NMR Lipoprotein classes (including composition)	Lipoprotein classes composition	23429	Concentration of LDL Particles	LDL_P	A1CF	10	50799409	50885675	Missense	286	7153	1.2312e-13	1.33972e-13	0.000454748	1.86686e-05	2.02966e-13	1.80445e-13	2.3026e-13	4.60521e-13
NMR metabolomics	NMR Lipoprotein classes (including composition)	Lipoprotein classes composition	23429	Concentration of LDL Particles	LDL_P	ASAH2B	10	50739318	50816495	Missense	167	6269	1.63952e-13	1.61113e-13	1.35045e-08	9.78331e-10	1.74013e-13	1.61891e-13	2.4758e-13	4.95159e-13
NMR metabolomics	NMR Lipoprotein classes (including composition)	Lipoprotein classes composition	23429	Concentration of LDL Particles	LDL_P	APOC3	11	116829706	116833072	Missense	61	408	5.03268e-11	5.03875e-11	2.78063e-08	2.5561e-08	7.47078e-11	7.4332e-11	9.00495e-11	7.49134e-12
NMR metabolomics	NMR Lipoprotein classes (including composition)	Lipoprotein classes composition	23429	Concentration of LDL Particles	LDL_P	SIK3	11	116843402	117098437	Missense	617	13031	1.07088e-08	1.13462e-08	0.203083	0.109359	5.22271e-08	4.45992e-08	2.68955e-08	5.37911e-08
NMR metabolomics	NMR Lipoprotein classes (including composition)	Lipoprotein classes composition	23429	Concentration of LDL Particles	LDL_P	NR1H4	12	100473708	100564413	Missense	258	8698	1.60141e-05	2.19818e-05	8.39869e-09	7.60684e-09	0.000423468	0.000373223	2.39387e-08	4.78288e-08
NMR metabolomics	NMR Lipoprotein classes (including composition)	Lipoprotein classes composition	23429	Concentration of LDL Particles	LDL_P	LDLR	19	11089362	11133816	Missense	557	11043	5.60636e-10	4.47708e-09	2.05463e-32	2.68304e-30	1.42115e-25	1.71411e-25	1.22341e-31	2.14702e-81
NMR metabolomics	NMR Lipoprotein classes (including composition)	Lipoprotein classes composition	23429	Concentration of LDL Particles	LDL_P	MARK4	19	45079288	45305283	Missense	2141	32775	2.29249e-58	5.33395e-57	1.52309e-05	2.66512e-06	3.29566e-48	2.7326e-48	1.31881e-57	2.63762e-57
NMR metabolomics	NMR Lipoprotein classes (including composition)	Lipoprotein classes composition	23429	Concentration of LDL Particles	LDL_P	NKPD1	19	45149750	45158737	Missense	353	7315.01	1.65059e-49	1.90446e-49	2.63731e-18	1.00166e-20	7.1326e-49	6.35467e-49	4.20022e-49	8.40045e-49
NMR metabolomics	NMR Lipoprotein classes (including composition)	Lipoprotein classes composition	23429	Concentration of LDL Particles	LDL_P	CLPTM1	19	44954585	44993341	Missense	412	5342	1.10051e-21	1.47464e-21	9.88623e-10	1.98121e-10	3.15683e-20	2.88572e-20	3.62946e-21	7.25892e-21
NMR metabolomics	NMR Lipoprotein classes (including composition)	Lipoprotein classes composition	23429	Concentration of LDL Particles	LDL_P	PPP1R37	19	45091396	45148077	Missense	481	4521	1.28563e-15	1.23585e-15	0.000210888	0.000145715	3.06486e-15	2.91582e-15	2.66454e-15	5.32907e-15
NMR metabolomics	NMR Lipoprotein classes (including composition)	Lipoprotein classes composition	23429	Concentration of LDL Particles	LDL_P	PVR	19	44643798	44663583	Missense	237	4644	1.21198e-10	1.41146e-10	3.71728e-14	2.6328e-14	3.00065e-06	2.88676e-06	9.23706e-14	1.84963e-13
NMR metabolomics	NMR Lipoprotein classes (including composition)	Lipoprotein classes composition	23429	Concentration of LDL Particles	LDL_P	APOE	19	44905754	44909393	Missense	240	3834.01	2.65519e-14	4.6966e-14	0.100801	0.121644	2.77861e-07	2.67974e-07	1.01696e-13	2.03393e-13
NMR metabolomics	NMR Lipoprotein classes (including composition)	Lipoprotein classes composition	23429	Concentration of LDL Particles	LDL_P	AXL	19	41219203	41261766	Missense	465	9518	9.14899e-09	9.94198e-09	0.0816444	0.0300789	3.53732e-08	2.9544e-08	2.20586e-08	2.21044e-08
NMR metabolomics	NMR Lipoprotein classes (including composition)	Lipoprotein classes composition	23429	Concentration of LDL Particles	LDL_P	CADM4	19	43622368	43639839	Missense	186	3273	0.0190956	0.0281173	0.0515078	0.0582654	2.41769e-08	2.62534e-08	7.55172e-08	1.51034e-07
NMR metabolomics	NMR Lipoprotein classes (including composition)	Lipoprotein classes composition	23429	Concentration of LDL Particles	LDL_P	TOMM40	19	44890569	44903689	Missense	194	2103	9.69061e-08	9.65104e-08	0.00156035	0.00115315	1.57269e-07	1.51788e-07	1.78417e-07	3.56835e-07
NMR metabolomics	NMR Lipoprotein classes (including composition)	Lipoprotein classes composition	23429	Concentration of LDL Particles	LDL_P	PPARA	22	46150521	46243756	Missense	228	5319	7.85075e-08	7.85914e-08	1.79685e-07	8.04314e-08	1.22177e-07	1.103e-07	9.88289e-08	1.97658e-07
NMR metabolomics	NMR Lipoprotein classes (including composition)	Lipoprotein classes composition	23429	Concentration of LDL Particles	LDL_P	PCSK9	1	55039548	55064852	Disruptive Missense	101	1406	1.84954e-48	2.36366e-48	2.24737e-80	1.66194e-80	1.49551e-46	1.45993e-46	5.73246e-80	5.73246e-80
NMR metabolomics	NMR Lipoprotein classes (including composition)	Lipoprotein classes composition	23429	Concentration of LDL Particles	LDL_P	APOB	2	21001429	21044073	Disruptive Missense	64	1118	3.9468e-35	1.99565e-34	1.1155e-37	1.00686e-37	1.31429e-59	1.3389e-59	3.97945e-59	3.97945e-59
NMR metabolomics	NMR Lipoprotein classes (including composition)	Lipoprotein classes composition	23429	Concentration of LDL Particles	LDL_P	ABCG5	2	43812472	43838865	Disruptive Missense	112	2521	3.72235e-07	4.31619e-07	8.86482e-11	8.89361e-11	6.31396e-05	6.27767e-05	2.66316e-10	2.66316e-10
NMR metabolomics	NMR Lipoprotein classes (including composition)	Lipoprotein classes composition	23429	Concentration of LDL Particles	LDL_P	SLC33A1	3	155821024	155854456	Disruptive Missense	48	2801	6.16516e-08	6.19997e-08	3.57815e-07	2.64603e-07	6.07356e-08	6.01132e-08	8.33063e-08	8.33063e-08
NMR metabolomics	NMR Lipoprotein classes (including composition)	Lipoprotein classes composition	23429	Concentration of LDL Particles	LDL_P	FGB	4	154562956	154571086	Disruptive Missense	100	3616	1.06176e-15	1.08964e-15	1.71921e-14	6.67764e-15	1.25472e-15	1.21411e-15	1.66533e-15	1.66533e-15
NMR metabolomics	NMR Lipoprotein classes (including composition)	Lipoprotein classes composition	23429	Concentration of LDL Particles	LDL_P	PLG	6	160702238	160753315	Disruptive Missense	98	4812	1.77261e-10	1.6912e-10	2.69011e-07	7.68865e-08	1.86252e-10	1.73849e-10	2.64408e-10	2.64408e-10
NMR metabolomics	NMR Lipoprotein classes (including composition)	Lipoprotein classes composition	23429	Concentration of LDL Particles	LDL_P	NPC1L1	7	44512535	44541315	Disruptive Missense	411	5797	0.000536226	0.000897203	1.56401e-15	2.86646e-15	4.90203e-06	5.08101e-06	6.21725e-15	6.21725e-15
NMR metabolomics	NMR Lipoprotein classes (including composition)	Lipoprotein classes composition	23429	Concentration of LDL Particles	LDL_P	JAK2	9	4984390	5128183	Disruptive Missense	206	1317	4.61604e-12	4.593e-12	0.0465141	0.0446953	1.16256e-11	1.1525e-11	9.88232e-12	9.88232e-12
NMR metabolomics	NMR Lipoprotein classes (including composition)	Lipoprotein classes composition	23429	Concentration of LDL Particles	LDL_P	APOC3	11	116829706	116833072	Disruptive Missense	16	221	4.16977e-11	4.18736e-11	1.38416e-12	1.37433e-12	5.36124e-11	5.35506e-11	3.90821e-12	3.90821e-12
NMR metabolomics	NMR Lipoprotein classes (including composition)	Lipoprotein classes composition	23429	Concentration of LDL Particles	LDL_P	LDLR	19	11089362	11133816	Disruptive Missense	319	2669	6.67446e-25	9.81334e-25	3.16466e-82	4.11652e-82	8.95763e-41	9.05171e-41	1.07351e-81	1.07351e-81
NMR metabolomics	NMR Lipoprotein classes (including composition)	Lipoprotein classes composition	23429	Concentration of LDL Particles	LDL_P	AXL	19	41219203	41261766	Disruptive Missense	107	4492	1.4711e-08	1.48466e-08	1.73365e-05	5.24923e-06	1.49601e-08	1.46091e-08	2.21505e-08	2.21505e-08
NMR metabolomics	NMR Lipoprotein classes (including composition)	Lipoprotein classes composition	23429	Concentration of LDL Particles	LDL_P	APOE	19	44905754	44909393	Disruptive Missense	59	625.001	5.57632e-08	5.90613e-08	6.64966e-08	6.30294e-08	3.02352e-06	3.01365e-06	9.03192e-08	9.03192e-08
NMR metabolomics	NMR Lipoprotein classes (including composition)	Lipoprotein classes composition	23429	Concentration of LDL Particles	LDL_P	PCSK9	1	55039548	55064852	pLoF	33	452	1.33539e-72	1.92009e-72	7.31875e-113	6.73548e-113	9.88894e-56	9.83347e-56	2.1045e-112	2.1045e-112
NMR metabolomics	NMR Lipoprotein classes (including composition)	Lipoprotein classes composition	23429	Concentration of LDL Particles	LDL_P	APOB	2	21001429	21044073	pLoF	81	325	1.82412e-37	2.99915e-37	7.0654e-152	1.3971e-151	4.04773e-109	4.07608e-109	2.81542e-151	2.81542e-151
NMR metabolomics	NMR Lipoprotein classes (including composition)	Lipoprotein classes composition	23429	Concentration of LDL Particles	LDL_P	APOC3	11	116829706	116833072	pLoF	8	1284	9.62877e-76	1.35884e-75	3.14864e-90	5.09555e-90	5.36515e-74	5.3066e-74	1.16766e-89	1.16766e-89
NMR metabolomics	NMR Lipoprotein classes (including composition)	Lipoprotein classes composition	23429	Concentration of LDL Particles	LDL_P	PDE3B	11	14643723	14872044	pLoF	38	650	9.175e-09	9.16205e-09	3.19359e-10	3.15995e-10	9.00785e-09	8.96553e-09	8.90662e-10	8.90662e-10
NMR metabolomics	NMR Lipoprotein classes (including composition)	Lipoprotein classes composition	23429	Concentration of LDL Particles	LDL_P	LDLR	19	11089362	11133816	pLoF	30	132	1.60907e-19	1.64711e-19	0.345988	0.348335	2.37213e-13	2.37102e-13	4.8836e-19	4.8836e-19
NMR metabolomics	NMR Lipoprotein classes (including composition)	Lipoprotein classes composition	23429	Concentration of LDL Particles	LDL_P	PCSK9	1	55039548	55064852	pLoF+D	134	1858	3.06349e-67	3.51522e-66	2.72917e-169	8.70271e-169	3.81395e-55	3.88254e-55	1.24658e-168	1.24658e-168
NMR metabolomics	NMR Lipoprotein classes (including composition)	Lipoprotein classes composition	23429	Concentration of LDL Particles	LDL_P	APOB	2	21001429	21044073	pLoF+D	145	1443	7.13605e-41	6.96296e-40	0.179575	0.251635	2.72295e-66	2.81627e-66	8.30647e-66	8.30647e-66
NMR metabolomics	NMR Lipoprotein classes (including composition)	Lipoprotein classes composition	23429	Concentration of LDL Particles	LDL_P	ABCG5	2	43812472	43838865	pLoF+D	148	2790	2.41092e-07	2.88801e-07	3.66747e-14	4.18223e-14	6.83594e-05	6.76944e-05	1.1724e-13	1.1724e-13
NMR metabolomics	NMR Lipoprotein classes (including composition)	Lipoprotein classes composition	23429	Concentration of LDL Particles	LDL_P	ABCG8	2	43831942	43882987	pLoF+D	204	4538	0.000170384	0.000191797	2.52105e-08	2.98447e-08	0.00415587	0.00406299	8.19848e-08	8.19848e-08
NMR metabolomics	NMR Lipoprotein classes (including composition)	Lipoprotein classes composition	23429	Concentration of LDL Particles	LDL_P	SLC33A1	3	155821024	155854456	pLoF+D	67	2946	5.78972e-08	5.896e-08	4.12466e-06	2.36429e-06	6.36177e-08	6.24125e-08	9.00368e-08	9.00368e-08
NMR metabolomics	NMR Lipoprotein classes (including composition)	Lipoprotein classes composition	23429	Concentration of LDL Particles	LDL_P	FGB	4	154562956	154571086	pLoF+D	116	3717	1.05676e-15	1.08568e-15	4.40598e-15	1.77658e-15	1.28728e-15	1.23896e-15	1.44329e-15	1.44329e-15
NMR metabolomics	NMR Lipoprotein classes (including composition)	Lipoprotein classes composition	23429	Concentration of LDL Particles	LDL_P	HMGCR	5	75336329	75362104	pLoF+D	113	746	0.000196143	0.000196721	1.99815e-08	2.15031e-08	0.000216324	0.000215611	6.21307e-08	6.21307e-08
NMR metabolomics	NMR Lipoprotein classes (including composition)	Lipoprotein classes composition	23429	Concentration of LDL Particles	LDL_P	TIMD4	5	156919282	156963255	pLoF+D	27	176	0.000374605	0.000376745	4.98182e-08	5.00222e-08	0.000381744	0.000382053	1.4972e-07	1.4972e-07
NMR metabolomics	NMR Lipoprotein classes (including composition)	Lipoprotein classes composition	23429	Concentration of LDL Particles	LDL_P	PLG	6	160702238	160753315	pLoF+D	125	4864	1.77706e-10	1.69429e-10	1.85556e-07	5.38197e-08	1.86247e-10	1.73846e-10	2.64611e-10	2.64611e-10
NMR metabolomics	NMR Lipoprotein classes (including composition)	Lipoprotein classes composition	23429	Concentration of LDL Particles	LDL_P	NPC1L1	7	44512535	44541315	pLoF+D	464	6242	0.000388721	0.000672951	2.10998e-19	4.53619e-19	5.21072e-06	5.38881e-06	8.64072e-19	8.64072e-19
NMR metabolomics	NMR Lipoprotein classes (including composition)	Lipoprotein classes composition	23429	Concentration of LDL Particles	LDL_P	JAK2	9	4984390	5128183	pLoF+D	248	1479	6.2156e-12	6.16161e-12	0.0882819	0.085188	1.28401e-11	1.27285e-11	1.25098e-11	1.25098e-11
NMR metabolomics	NMR Lipoprotein classes (including composition)	Lipoprotein classes composition	23429	Concentration of LDL Particles	LDL_P	APOC3	11	116829706	116833072	pLoF+D	24	1505	2.19463e-77	4.20483e-77	7.6464e-101	8.39203e-101	6.25284e-74	6.12171e-74	2.40057e-100	2.40057e-100
NMR metabolomics	NMR Lipoprotein classes (including composition)	Lipoprotein classes composition	23429	Concentration of LDL Particles	LDL_P	PDE3B	11	14643723	14872044	pLoF+D	142	1298	4.91035e-09	5.02005e-09	8.50218e-11	7.24122e-11	1.59426e-08	1.56023e-08	2.29875e-10	2.29875e-10
NMR metabolomics	NMR Lipoprotein classes (including composition)	Lipoprotein classes composition	23429	Concentration of LDL Particles	LDL_P	LDLR	19	11089362	11133816	pLoF+D	348	2776	8.8132e-28	1.44811e-27	8.46643e-81	1.08641e-80	2.61781e-44	2.64581e-44	2.85497e-80	2.85497e-80
NMR metabolomics	NMR Lipoprotein classes (including composition)	Lipoprotein classes composition	23429	Concentration of LDL Particles	LDL_P	AXL	19	41219203	41261766	pLoF+D	130	4544	1.46363e-08	1.47938e-08	2.26701e-05	6.60599e-06	1.50239e-08	1.46538e-08	2.2147e-08	2.2147e-08
NMR metabolomics	NMR Lipoprotein classes (including composition)	Lipoprotein classes composition	23429	Concentration of LDL Particles	LDL_P	APOE	19	44905754	44909393	pLoF+D	72	654.001	5.57194e-08	5.9015e-08	3.81799e-08	3.6193e-08	3.0987e-06	3.0877e-06	6.71441e-08	6.71441e-08
NMR metabolomics	NMR Lipoprotein classes (including composition)	Lipoprotein classes composition	23429	Concentration of LDL Particles	LDL_P	PCSK9	1	55039548	55064852	PTV	42	529	7.42196e-77	1.2218e-76	5.81363e-145	5.89382e-145	1.11882e-55	1.11145e-55	1.75603e-144	1.75603e-144
NMR metabolomics	NMR Lipoprotein classes (including composition)	Lipoprotein classes composition	23429	Concentration of LDL Particles	LDL_P	ANGPTL3	1	62597487	62606159	PTV	36	520	4.52043e-15	4.83084e-15	6.9698e-23	6.98266e-23	5.124e-13	5.08926e-13	2.09287e-22	2.09287e-22
NMR metabolomics	NMR Lipoprotein classes (including composition)	Lipoprotein classes composition	23429	Concentration of LDL Particles	LDL_P	DOCK7	1	62454298	62688368	PTV	102	746	5.91857e-15	6.29098e-15	5.15765e-16	4.62317e-16	6.48101e-13	6.42641e-13	1.33227e-15	1.33227e-15
NMR metabolomics	NMR Lipoprotein classes (including composition)	Lipoprotein classes composition	23429	Concentration of LDL Particles	LDL_P	APOB	2	21001429	21044073	PTV	100	447	1.90051e-69	4.69862e-69	4.78983e-232	9.26775e-232	2.93295e-111	2.94943e-111	1.89468e-231	1.89468e-231
NMR metabolomics	NMR Lipoprotein classes (including composition)	Lipoprotein classes composition	23429	Concentration of LDL Particles	LDL_P	TIMD4	5	156919282	156963255	PTV	19	226	7.35373e-06	7.42905e-06	5.87087e-09	5.84278e-09	0.00113107	0.00113049	1.75564e-08	1.75564e-08
NMR metabolomics	NMR Lipoprotein classes (including composition)	Lipoprotein classes composition	23429	Concentration of LDL Particles	LDL_P	APOC3	11	116829706	116833072	PTV	9	1287	9.55511e-76	1.34945e-75	4.15283e-91	7.19275e-91	5.365e-74	5.30646e-74	1.57966e-90	1.57966e-90
NMR metabolomics	NMR Lipoprotein classes (including composition)	Lipoprotein classes composition	23429	Concentration of LDL Particles	LDL_P	PDE3B	11	14643723	14872044	PTV	48	675	9.00771e-09	9.00254e-09	1.6486e-09	1.56284e-09	9.01048e-09	8.96804e-09	3.54815e-09	3.54815e-09
NMR metabolomics	NMR Lipoprotein classes (including composition)	Lipoprotein classes composition	23429	Concentration of LDL Particles	LDL_P	APOA5	11	116789367	116792420	PTV	19	277	6.07929e-06	6.19538e-06	3.28951e-08	3.27614e-08	5.94235e-05	5.92595e-05	9.79065e-08	9.79065e-08
NMR metabolomics	NMR Lipoprotein classes (including composition)	Lipoprotein classes composition	23429	Concentration of LDL Particles	LDL_P	ZNF229	19	44417519	44448578	PTV	45	3268.01	1.35243e-22	1.35591e-22	8.10113e-23	3.5425e-23	1.42915e-22	1.38304e-22	8.62448e-23	8.62448e-23
NMR metabolomics	NMR Lipoprotein classes (including composition)	Lipoprotein classes composition	23429	Concentration of LDL Particles	LDL_P	LDLR	19	11089362	11133816	PTV	48	210	6.72635e-20	6.90625e-20	0.00209725	0.00213142	3.52717e-13	3.52529e-13	2.04453e-19	2.04453e-19
NMR metabolomics	NMR Lipoprotein classes (including composition)	Lipoprotein classes composition	23429	Concentration of LDL Particles	LDL_P	PCSK9	1	55039548	55064852	PTV+D	143	1935	2.25667e-68	3.04219e-67	1.01317e-193	5.83768e-193	3.94319e-55	4.00997e-55	5.18e-193	5.18e-193
NMR metabolomics	NMR Lipoprotein classes (including composition)	Lipoprotein classes composition	23429	Concentration of LDL Particles	LDL_P	ANGPTL3	1	62597487	62606159	PTV+D	53	601	3.82892e-15	4.1078e-15	2.9647e-25	2.93765e-25	5.67329e-13	5.62594e-13	8.85334e-25	8.85334e-25
NMR metabolomics	NMR Lipoprotein classes (including composition)	Lipoprotein classes composition	23429	Concentration of LDL Particles	LDL_P	DOCK7	1	62454298	62688368	PTV+D	154	943	5.10402e-15	5.44385e-15	1.45288e-17	1.28546e-17	7.75146e-13	7.66779e-13	4.08154e-17	4.08154e-17
NMR metabolomics	NMR Lipoprotein classes (including composition)	Lipoprotein classes composition	23429	Concentration of LDL Particles	LDL_P	APOB	2	21001429	21044073	PTV+D	164	1565	4.82559e-46	8.46273e-45	8.48814e-12	4.54681e-11	3.03708e-73	3.13976e-73	9.2627e-73	9.2627e-73
NMR metabolomics	NMR Lipoprotein classes (including composition)	Lipoprotein classes composition	23429	Concentration of LDL Particles	LDL_P	ABCG5	2	43812472	43838865	PTV+D	156	2848	2.46175e-07	2.94411e-07	3.30447e-14	3.70192e-14	6.97681e-05	6.90179e-05	1.04805e-13	1.04805e-13
NMR metabolomics	NMR Lipoprotein classes (including composition)	Lipoprotein classes composition	23429	Concentration of LDL Particles	LDL_P	ABCG8	2	43831942	43882987	PTV+D	212	4567	0.00016667	0.000187932	1.22166e-08	1.47113e-08	0.00417408	0.00407994	4.0042e-08	4.0042e-08
NMR metabolomics	NMR Lipoprotein classes (including composition)	Lipoprotein classes composition	23429	Concentration of LDL Particles	LDL_P	SLC33A1	3	155821024	155854456	PTV+D	73	3009	5.75848e-08	5.8706e-08	7.84558e-06	4.21781e-06	6.52454e-08	6.3705e-08	9.12015e-08	9.12015e-08
NMR metabolomics	NMR Lipoprotein classes (including composition)	Lipoprotein classes composition	23429	Concentration of LDL Particles	LDL_P	FGB	4	154562956	154571086	PTV+D	116	3717	1.05676e-15	1.08568e-15	4.40598e-15	1.77658e-15	1.28728e-15	1.23896e-15	1.44329e-15	1.44329e-15
NMR metabolomics	NMR Lipoprotein classes (including composition)	Lipoprotein classes composition	23429	Concentration of LDL Particles	LDL_P	TIMD4	5	156919282	156963255	PTV+D	33	300	1.06921e-06	1.08903e-06	4.93538e-13	4.94581e-13	0.0004767	0.000477239	1.48237e-12	1.48237e-12
NMR metabolomics	NMR Lipoprotein classes (including composition)	Lipoprotein classes composition	23429	Concentration of LDL Particles	LDL_P	HMGCR	5	75336329	75362104	PTV+D	119	936	0.000204152	0.000204357	2.25208e-08	2.34917e-08	0.000294051	0.000290912	6.89749e-08	6.89749e-08
NMR metabolomics	NMR Lipoprotein classes (including composition)	Lipoprotein classes composition	23429	Concentration of LDL Particles	LDL_P	PLG	6	160702238	160753315	PTV+D	126	4862	1.78219e-10	1.69785e-10	2.6466e-07	7.48234e-08	1.86245e-10	1.73844e-10	2.65023e-10	2.65023e-10
NMR metabolomics	NMR Lipoprotein classes (including composition)	Lipoprotein classes composition	23429	Concentration of LDL Particles	LDL_P	NPC1L1	7	44512535	44541315	PTV+D	472	6280	0.000392255	0.000678364	1.36221e-19	2.94378e-19	5.21073e-06	5.38881e-06	5.58764e-19	5.58764e-19
NMR metabolomics	NMR Lipoprotein classes (including composition)	Lipoprotein classes composition	23429	Concentration of LDL Particles	LDL_P	JAK2	9	4984390	5128183	PTV+D	252	1488	5.98625e-12	5.93827e-12	0.084081	0.0811263	1.28402e-11	1.27286e-11	1.21978e-11	1.21978e-11
NMR metabolomics	NMR Lipoprotein classes (including composition)	Lipoprotein classes composition	23429	Concentration of LDL Particles	LDL_P	APOC3	11	116829706	116833072	PTV+D	25	1508	2.17786e-77	4.17574e-77	1.05161e-101	1.2224e-101	6.25303e-74	6.12189e-74	3.39176e-101	3.39176e-101
NMR metabolomics	NMR Lipoprotein classes (including composition)	Lipoprotein classes composition	23429	Concentration of LDL Particles	LDL_P	PDE3B	11	14643723	14872044	PTV+D	152	1323	4.82089e-09	4.93272e-09	2.44215e-10	2.06107e-10	1.59429e-08	1.56026e-08	6.32674e-10	6.32674e-10
NMR metabolomics	NMR Lipoprotein classes (including composition)	Lipoprotein classes composition	23429	Concentration of LDL Particles	LDL_P	LDLR	19	11089362	11133816	PTV+D	366	2854	7.11686e-28	1.17415e-27	8.34121e-84	1.08157e-83	8.71314e-50	8.81263e-50	2.82559e-83	2.82559e-83
NMR metabolomics	NMR Lipoprotein classes (including composition)	Lipoprotein classes composition	23429	Concentration of LDL Particles	LDL_P	ZNF229	19	44417519	44448578	PTV+D	67	3376.01	1.36178e-22	1.3632e-22	1.80182e-21	5.18348e-22	1.46766e-22	1.41315e-22	1.93217e-22	1.93217e-22
NMR metabolomics	NMR Lipoprotein classes (including composition)	Lipoprotein classes composition	23429	Concentration of LDL Particles	LDL_P	AXL	19	41219203	41261766	PTV+D	131	4553	1.46554e-08	1.48073e-08	2.08561e-05	6.11181e-06	1.50242e-08	1.4654e-08	2.21582e-08	2.21582e-08
NMR metabolomics	NMR Lipoprotein classes (including composition)	Lipoprotein classes composition	23429	Concentration of LDL Particles	LDL_P	APOE	19	44905754	44909393	PTV+D	75	664.001	5.66399e-08	5.99684e-08	4.17708e-08	3.95553e-08	3.09908e-06	3.08808e-06	7.12601e-08	7.12601e-08
NMR metabolomics	NMR Lipoprotein classes (including composition)	Lipoprotein classes composition	23429	Concentration of LDL Particles	LDL_P	APOB	2	21001429	21044073	Synonymous	997	26630	5.41781e-37	3.98132e-31	1.9295e-07	1.15553e-07	1.56694e-37	1.44941e-37	3.96642e-37	3.96642e-37
NMR metabolomics	NMR Lipoprotein classes (including composition)	Lipoprotein classes composition	23429	Concentration of LDL Particles	LDL_P	TNXB	6	32041153	32115334	Synonymous	1262	45189.4	1.21955e-08	1.14736e-08	0.0291165	0.0206665	3.35979e-07	2.566e-07	3.40856e-08	3.40856e-08
NMR metabolomics	NMR Lipoprotein classes (including composition)	Lipoprotein classes composition	23429	Concentration of LDL Particles	LDL_P	SLC22A2	6	160171061	160277638	Synonymous	135	8124	6.51034e-08	7.64607e-08	0.082388	0.0270783	2.48876e-07	2.15081e-07	1.61698e-07	1.61698e-07
NMR metabolomics	NMR Lipoprotein classes (including composition)	Lipoprotein classes composition	23429	Concentration of LDL Particles	LDL_P	SMARCA4	19	10960825	11079426	Synonymous	589	19251	1.8085e-25	2.91712e-25	0.0292154	0.00222821	3.91135e-24	2.87929e-24	6.27585e-25	6.27585e-25
NMR metabolomics	NMR Lipoprotein classes (including composition)	Lipoprotein classes composition	23429	Concentration of LDL Particles	LDL_P	CD3EAP	19	45406209	45410766	Synonymous	124	2776	1.91647e-13	5.34228e-13	1.79705e-07	1.92034e-07	9.21605e-22	9.22136e-22	2.76561e-21	2.76561e-21
NMR metabolomics	NMR Lipoprotein classes (including composition)	Lipoprotein classes composition	23429	Concentration of LDL Particles	LDL_P	ERCC1	19	45407333	45478828	Synonymous	310	5496	2.08356e-15	7.71875e-15	1.77459e-12	2.04718e-12	1.81125e-21	1.79831e-21	5.41426e-21	5.41426e-21
NMR metabolomics	NMR Lipoprotein classes (including composition)	Lipoprotein classes composition	23429	Concentration of LDL Particles	LDL_P	DOCK6	19	11199295	11262481	Synonymous	667	22715	1.55752e-14	1.70962e-14	0.150887	0.156065	1.29342e-10	1.13629e-10	4.90719e-14	4.90719e-14
NMR metabolomics	NMR Lipoprotein classes (including composition)	Lipoprotein classes composition	23429	Concentration of LDL Particles	LDL_P	LDLR	19	11089362	11133816	Synonymous	267	5838	2.08018e-10	2.74228e-10	0.00234773	0.00169103	8.68269e-07	8.32085e-07	7.09535e-10	7.09535e-10
NMR metabolomics	NMR Lipoprotein classes (including composition)	Lipoprotein classes composition	23429	Concentration of LDL Particles	LDL_P	ZNF224	19	44094339	44109886	Synonymous	123	3025	9.52613e-10	9.60467e-10	0.0146919	0.01027	2.56143e-09	2.42435e-09	2.0734e-09	2.0734e-09
NMR metabolomics	NMR Lipoprotein classes (including composition)	Lipoprotein classes composition	23429	Concentration of LDL Particles	LDL_P	FOSB	19	45467995	45475179	Synonymous	102	616	9.60232e-06	1.04207e-05	0.023385	0.0234214	4.63967e-09	4.64715e-09	1.39238e-08	1.39238e-08
NMR metabolomics	NMR Lipoprotein classes (including composition)	Lipoprotein classes composition	23430	Concentration of HDL Particles	HDL_P	ANGPTL3	1	62597487	62606159	Missense	210	7609	0.000488585	0.00283348	0.00105923	0.00559857	1.70176e-26	2.11624e-26	5.65951e-26	1.1319e-25
NMR metabolomics	NMR Lipoprotein classes (including composition)	Lipoprotein classes composition	23430	Concentration of HDL Particles	HDL_P	DOCK7	1	62454298	62688368	Missense	1134	16150	0.000378344	0.00230829	0.0617094	0.097427	3.62244e-26	4.08643e-26	1.15214e-25	2.30428e-25
NMR metabolomics	NMR Lipoprotein classes (including composition)	Lipoprotein classes composition	23430	Concentration of HDL Particles	HDL_P	NEK7	1	198156963	198322420	Missense	155	5170	1.10898e-07	1.1153e-07	1.3297e-08	1.18435e-08	1.17441e-07	1.12663e-07	3.07671e-08	6.15339e-08
NMR metabolomics	NMR Lipoprotein classes (including composition)	Lipoprotein classes composition	23430	Concentration of HDL Particles	HDL_P	PPARG	3	12287368	12434356	Missense	204	714	0.036083	0.0362961	5.77764e-08	5.79178e-08	0.00463869	0.00465189	1.73539e-07	3.43857e-08
NMR metabolomics	NMR Lipoprotein classes (including composition)	Lipoprotein classes composition	23430	Concentration of HDL Particles	HDL_P	PLA2G12A	4	109709989	109730077	Missense	108	5593	2.39247e-18	4.97052e-18	4.36335e-27	6.27778e-27	7.167e-17	6.50033e-17	1.54451e-26	3.08901e-26
NMR metabolomics	NMR Lipoprotein classes (including composition)	Lipoprotein classes composition	23430	Concentration of HDL Particles	HDL_P	LPL	8	19901717	19967259	Missense	281	2750	1.7737e-11	3.558e-11	1.22131e-06	1.405e-06	3.63209e-24	3.6497e-24	1.09226e-23	9.65096e-25
NMR metabolomics	NMR Lipoprotein classes (including composition)	Lipoprotein classes composition	23430	Concentration of HDL Particles	HDL_P	ABCA1	9	104781002	104928237	Missense	1111	16905	4.63778e-15	8.34751e-13	1.78105e-59	3.67594e-57	1.51214e-35	1.6384e-35	1.06348e-58	2.27992e-82
NMR metabolomics	NMR Lipoprotein classes (including composition)	Lipoprotein classes composition	23430	Concentration of HDL Particles	HDL_P	JAK2	9	4984390	5128183	Missense	640	13056	0.000793007	0.00307226	0.00314392	0.00460929	4.58406e-29	5.32028e-29	1.47744e-28	7.65844e-30
NMR metabolomics	NMR Lipoprotein classes (including composition)	Lipoprotein classes composition	23430	Concentration of HDL Particles	HDL_P	APOA1	11	116835751	116837950	Missense	198	2810	5.13763e-83	5.90239e-83	1.29982e-30	5.30996e-31	9.58265e-79	9.42292e-79	1.64796e-82	3.27464e-82
NMR metabolomics	NMR Lipoprotein classes (including composition)	Lipoprotein classes composition	23430	Concentration of HDL Particles	HDL_P	DGAT2	11	75759512	75801535	Missense	198	5277	5.63236e-09	1.23334e-08	3.15248e-14	3.19641e-14	1.76146e-05	1.73167e-05	9.52571e-14	1.90514e-13
NMR metabolomics	NMR Lipoprotein classes (including composition)	Lipoprotein classes composition	23430	Concentration of HDL Particles	HDL_P	NR1H3	11	47248300	47269032	Missense	338	3958	0.000118029	0.000201566	0.0015762	0.00157746	3.25736e-10	3.3033e-10	9.84049e-10	1.2637e-10
NMR metabolomics	NMR Lipoprotein classes (including composition)	Lipoprotein classes composition	23430	Concentration of HDL Particles	HDL_P	APOC3	11	116829706	116833072	Missense	61	407	2.63774e-08	2.65586e-08	8.07689e-07	7.61977e-07	5.70937e-08	5.68069e-08	5.29882e-08	2.36259e-09
NMR metabolomics	NMR Lipoprotein classes (including composition)	Lipoprotein classes composition	23430	Concentration of HDL Particles	HDL_P	CKAP5	11	46743048	46846308	Missense	793	5939	9.32041e-07	1.41058e-06	0.885908	0.899898	8.39669e-10	8.3122e-10	2.50441e-09	5.00881e-09
NMR metabolomics	NMR Lipoprotein classes (including composition)	Lipoprotein classes composition	23430	Concentration of HDL Particles	HDL_P	APOA4	11	116820700	116823306	Missense	283	5870	0.0452614	0.0509488	0.404786	0.376553	1.0035e-08	1.07277e-08	3.11094e-08	6.22188e-08
NMR metabolomics	NMR Lipoprotein classes (including composition)	Lipoprotein classes composition	23430	Concentration of HDL Particles	HDL_P	SCARB1	12	124776856	124882668	Missense	343	7437	0.000514883	0.0030359	1.26021e-14	7.81719e-13	1.4392e-09	1.69027e-09	7.43849e-14	1.9766e-26
NMR metabolomics	NMR Lipoprotein classes (including composition)	Lipoprotein classes composition	23430	Concentration of HDL Particles	HDL_P	LIPC	15	58410569	58569843	Missense	366	5017	1.36665e-07	1.65222e-07	1.62397e-06	1.27879e-06	0.000332839	0.000320313	4.06132e-07	3.0282e-08
NMR metabolomics	NMR Lipoprotein classes (including composition)	Lipoprotein classes composition	23430	Concentration of HDL Particles	HDL_P	LCAT	16	67939750	67944131	Missense	246	2847	0.00305187	0.00524416	1.05556e-19	1.15001e-18	2.11438e-31	2.26872e-31	6.5665e-31	2.2376e-70
NMR metabolomics	NMR Lipoprotein classes (including composition)	Lipoprotein classes composition	23430	Concentration of HDL Particles	HDL_P	CETP	16	56961850	56983845	Missense	267	5023	7.04247e-24	9.32585e-24	1.02502e-18	9.34683e-19	5.06593e-21	4.84372e-21	2.40355e-23	2.40355e-23
NMR metabolomics	NMR Lipoprotein classes (including composition)	Lipoprotein classes composition	23430	Concentration of HDL Particles	HDL_P	SLC9A5	16	67237683	67272190	Missense	521	6663	0.191563	0.222308	0.524427	0.530594	1.03233e-11	1.09503e-11	3.18829e-11	6.37659e-11
NMR metabolomics	NMR Lipoprotein classes (including composition)	Lipoprotein classes composition	23430	Concentration of HDL Particles	HDL_P	LIPG	18	49560699	49599182	Missense	329	4559	8.7226e-86	2.82571e-85	1.8457e-54	2.43696e-56	8.374e-79	7.85991e-79	3.99909e-85	7.99819e-85
NMR metabolomics	NMR Lipoprotein classes (including composition)	Lipoprotein classes composition	23430	Concentration of HDL Particles	HDL_P	ANGPTL3	1	62597487	62606159	Disruptive Missense	17	81	6.34277e-06	6.36069e-06	1.62887e-08	1.62583e-08	8.80632e-05	8.80212e-05	4.86867e-08	4.86867e-08
NMR metabolomics	NMR Lipoprotein classes (including composition)	Lipoprotein classes composition	23430	Concentration of HDL Particles	HDL_P	PPARG	3	12287368	12434356	Disruptive Missense	95	295	0.0068854	0.00693406	6.35373e-09	6.36926e-09	0.0001294	0.000129601	1.90835e-08	1.90835e-08
NMR metabolomics	NMR Lipoprotein classes (including composition)	Lipoprotein classes composition	23430	Concentration of HDL Particles	HDL_P	LPL	8	19901717	19967259	Disruptive Missense	151	845	2.16368e-25	2.19343e-25	5.16934e-24	3.97832e-24	8.89928e-25	8.80786e-25	5.04852e-25	5.04852e-25
NMR metabolomics	NMR Lipoprotein classes (including composition)	Lipoprotein classes composition	23430	Concentration of HDL Particles	HDL_P	ABCA1	9	104781002	104928237	Disruptive Missense	664	6073	8.14882e-18	1.48315e-16	1.96614e-83	5.64233e-82	4.96657e-36	5.10275e-36	1.13996e-82	1.13996e-82
NMR metabolomics	NMR Lipoprotein classes (including composition)	Lipoprotein classes composition	23430	Concentration of HDL Particles	HDL_P	JAK2	9	4984390	5128183	Disruptive Missense	204	1311	1.86869e-30	1.85506e-30	1.78196e-09	1.54719e-09	4.44323e-30	4.40478e-30	3.9311e-30	3.9311e-30
NMR metabolomics	NMR Lipoprotein classes (including composition)	Lipoprotein classes composition	23430	Concentration of HDL Particles	HDL_P	APOA1	11	116835751	116837950	Disruptive Missense	20	608	2.33066e-79	2.33751e-79	1.08182e-80	7.89134e-81	2.25342e-79	2.24885e-79	2.5358e-80	2.5358e-80
NMR metabolomics	NMR Lipoprotein classes (including composition)	Lipoprotein classes composition	23430	Concentration of HDL Particles	HDL_P	NR1H3	11	47248300	47269032	Disruptive Missense	176	1416	2.85149e-11	2.85977e-11	8.23459e-05	7.31651e-05	1.07166e-10	1.05333e-10	6.75202e-11	6.75202e-11
NMR metabolomics	NMR Lipoprotein classes (including composition)	Lipoprotein classes composition	23430	Concentration of HDL Particles	HDL_P	APOC3	11	116829706	116833072	Disruptive Missense	16	221	2.8425e-08	2.85932e-08	4.10965e-10	4.14281e-10	4.11224e-08	4.10747e-08	1.20823e-09	1.20823e-09
NMR metabolomics	NMR Lipoprotein classes (including composition)	Lipoprotein classes composition	23430	Concentration of HDL Particles	HDL_P	SCARB1	12	124776856	124882668	Disruptive Missense	96	1505	6.54469e-19	7.55659e-19	3.47612e-27	3.13062e-27	3.33909e-10	3.30515e-10	9.883e-27	9.883e-27
NMR metabolomics	NMR Lipoprotein classes (including composition)	Lipoprotein classes composition	23430	Concentration of HDL Particles	HDL_P	LIPC	15	58410569	58569843	Disruptive Missense	161	2261	2.0655e-05	2.21611e-05	5.43318e-09	5.06725e-09	0.000263432	0.000254565	1.57273e-08	1.57273e-08
NMR metabolomics	NMR Lipoprotein classes (including composition)	Lipoprotein classes composition	23430	Concentration of HDL Particles	HDL_P	LCAT	16	67939750	67944131	Disruptive Missense	174	748	6.70946e-30	7.378e-30	3.7162e-71	3.74256e-71	7.51771e-42	7.5132e-42	1.1188e-70	1.1188e-70
NMR metabolomics	NMR Lipoprotein classes (including composition)	Lipoprotein classes composition	23430	Concentration of HDL Particles	HDL_P	LIPG	18	49560699	49599182	Disruptive Missense	141	697	3.65178e-08	3.9089e-08	2.30058e-24	2.33018e-24	4.08739e-06	4.1082e-06	6.94586e-24	6.94586e-24
NMR metabolomics	NMR Lipoprotein classes (including composition)	Lipoprotein classes composition	23430	Concentration of HDL Particles	HDL_P	APOB	2	21001429	21044073	pLoF	81	325	0.000447893	0.000464413	7.14837e-09	7.28424e-09	0.000171184	0.000171676	2.16457e-08	2.16457e-08
NMR metabolomics	NMR Lipoprotein classes (including composition)	Lipoprotein classes composition	23430	Concentration of HDL Particles	HDL_P	ABCA1	9	104781002	104928237	pLoF	56	268	2.85175e-11	2.9627e-11	3.39237e-30	4.00197e-30	7.21465e-49	7.26572e-49	2.17203e-48	2.17203e-48
NMR metabolomics	NMR Lipoprotein classes (including composition)	Lipoprotein classes composition	23430	Concentration of HDL Particles	HDL_P	APOC3	11	116829706	116833072	pLoF	8	1281	8.89793e-107	1.13405e-106	1.42757e-120	1.39419e-120	1.49113e-105	1.47482e-105	4.23204e-120	4.23204e-120
NMR metabolomics	NMR Lipoprotein classes (including composition)	Lipoprotein classes composition	23430	Concentration of HDL Particles	HDL_P	CETP	16	56961850	56983845	pLoF	28	135	1.17838e-06	1.18575e-06	3.10041e-13	3.09946e-13	2.96686e-05	2.97378e-05	9.29923e-13	9.29923e-13
NMR metabolomics	NMR Lipoprotein classes (including composition)	Lipoprotein classes composition	23430	Concentration of HDL Particles	HDL_P	CDH1	16	68737225	68835548	pLoF	30	329	5.41741e-09	5.41664e-09	1.84492e-07	1.73073e-07	5.32112e-09	5.31213e-09	7.93039e-09	7.93039e-09
NMR metabolomics	NMR Lipoprotein classes (including composition)	Lipoprotein classes composition	23430	Concentration of HDL Particles	HDL_P	LCAT	16	67939750	67944131	pLoF	13	47	1.25637e-07	1.2556e-07	8.99177e-06	8.94146e-06	8.85383e-08	8.85253e-08	1.54889e-07	1.54889e-07
NMR metabolomics	NMR Lipoprotein classes (including composition)	Lipoprotein classes composition	23430	Concentration of HDL Particles	HDL_P	ANGPTL3	1	62597487	62606159	pLoF+D	41	143	3.79037e-07	3.81582e-07	1.19843e-12	1.19388e-12	5.51149e-05	5.51358e-05	3.58857e-12	3.58857e-12
NMR metabolomics	NMR Lipoprotein classes (including composition)	Lipoprotein classes composition	23430	Concentration of HDL Particles	HDL_P	PPARG	3	12287368	12434356	pLoF+D	117	354	0.00780818	0.00786075	7.53736e-09	7.56752e-09	2.04447e-05	2.04875e-05	2.26488e-08	2.26488e-08
NMR metabolomics	NMR Lipoprotein classes (including composition)	Lipoprotein classes composition	23430	Concentration of HDL Particles	HDL_P	LPL	8	19901717	19967259	pLoF+D	176	911	1.66319e-25	1.6947e-25	6.88837e-25	5.28544e-25	9.4556e-25	9.35303e-25	3.4515e-25	3.4515e-25
NMR metabolomics	NMR Lipoprotein classes (including composition)	Lipoprotein classes composition	23430	Concentration of HDL Particles	HDL_P	ABCA1	9	104781002	104928237	pLoF+D	720	6341	1.62021e-18	3.44912e-17	7.06681e-101	4.43533e-99	8.97247e-59	9.43103e-59	4.17359e-100	4.17359e-100
NMR metabolomics	NMR Lipoprotein classes (including composition)	Lipoprotein classes composition	23430	Concentration of HDL Particles	HDL_P	JAK2	9	4984390	5128183	pLoF+D	246	1473	2.62202e-30	2.59131e-30	9.29441e-08	8.16622e-08	4.90925e-30	4.86659e-30	5.1e-30	5.1e-30
NMR metabolomics	NMR Lipoprotein classes (including composition)	Lipoprotein classes composition	23430	Concentration of HDL Particles	HDL_P	APOC3	11	116829706	116833072	pLoF+D	24	1502	6.24501e-108	9.87139e-108	1.38455e-126	4.68219e-127	1.73845e-105	1.7019e-105	2.09936e-126	2.09936e-126
NMR metabolomics	NMR Lipoprotein classes (including composition)	Lipoprotein classes composition	23430	Concentration of HDL Particles	HDL_P	APOA1	11	116835751	116837950	pLoF+D	32	626	2.12098e-79	2.1369e-79	5.60685e-87	4.94021e-87	2.25287e-79	2.24833e-79	1.57574e-86	1.57574e-86
NMR metabolomics	NMR Lipoprotein classes (including composition)	Lipoprotein classes composition	23430	Concentration of HDL Particles	HDL_P	NR1H3	11	47248300	47269032	pLoF+D	205	1494	2.90081e-11	2.90766e-11	7.63141e-05	6.79092e-05	1.08735e-10	1.06857e-10	6.86341e-11	6.86341e-11
NMR metabolomics	NMR Lipoprotein classes (including composition)	Lipoprotein classes composition	23430	Concentration of HDL Particles	HDL_P	PDE3B	11	14643723	14872044	pLoF+D	142	1294	1.96279e-06	2.08512e-06	8.00483e-10	7.51892e-10	1.65904e-05	1.62426e-05	2.32528e-09	2.32528e-09
NMR metabolomics	NMR Lipoprotein classes (including composition)	Lipoprotein classes composition	23430	Concentration of HDL Particles	HDL_P	SCARB1	12	124776856	124882668	pLoF+D	115	1579	4.68451e-19	5.45073e-19	2.93253e-29	2.66217e-29	3.46539e-10	3.42841e-10	8.37245e-29	8.37245e-29
NMR metabolomics	NMR Lipoprotein classes (including composition)	Lipoprotein classes composition	23430	Concentration of HDL Particles	HDL_P	LIPC	15	58410569	58569843	pLoF+D	187	2391	2.07392e-05	2.22429e-05	1.37026e-09	1.28199e-09	0.000273418	0.000263961	3.9737e-09	3.9737e-09
NMR metabolomics	NMR Lipoprotein classes (including composition)	Lipoprotein classes composition	23430	Concentration of HDL Particles	HDL_P	LCAT	16	67939750	67944131	pLoF+D	187	795	1.11591e-32	1.24245e-32	2.73593e-75	2.74237e-75	7.66693e-41	7.66352e-41	8.21745e-75	8.21745e-75
NMR metabolomics	NMR Lipoprotein classes (including composition)	Lipoprotein classes composition	23430	Concentration of HDL Particles	HDL_P	CETP	16	56961850	56983845	pLoF+D	28	135	1.17838e-06	1.18575e-06	3.10041e-13	3.09946e-13	2.96686e-05	2.97378e-05	9.29923e-13	9.29923e-13
NMR metabolomics	NMR Lipoprotein classes (including composition)	Lipoprotein classes composition	23430	Concentration of HDL Particles	HDL_P	CDH1	16	68737225	68835548	pLoF+D	114	639	6.12499e-09	6.10611e-09	6.41619e-05	5.81036e-05	7.65611e-09	7.59684e-09	1.01813e-08	1.01813e-08
NMR metabolomics	NMR Lipoprotein classes (including composition)	Lipoprotein classes composition	23430	Concentration of HDL Particles	HDL_P	LIPG	18	49560699	49599182	pLoF+D	159	805	1.67219e-08	1.80882e-08	2.27594e-26	2.34269e-26	1.86442e-08	1.87911e-08	6.92649e-26	6.92649e-26
NMR metabolomics	NMR Lipoprotein classes (including composition)	Lipoprotein classes composition	23430	Concentration of HDL Particles	HDL_P	ANGPTL3	1	62597487	62606159	PTV	36	519	6.82933e-36	8.33535e-36	6.77291e-51	6.27868e-51	4.11736e-30	4.0894e-30	1.95493e-50	1.95493e-50
NMR metabolomics	NMR Lipoprotein classes (including composition)	Lipoprotein classes composition	23430	Concentration of HDL Particles	HDL_P	DOCK7	1	62454298	62688368	PTV	102	744	9.17048e-36	1.11218e-35	1.17023e-36	8.53739e-37	5.20109e-30	5.15721e-30	2.69686e-36	2.69686e-36
NMR metabolomics	NMR Lipoprotein classes (including composition)	Lipoprotein classes composition	23430	Concentration of HDL Particles	HDL_P	APOB	2	21001429	21044073	PTV	100	447	7.2336e-05	7.56612e-05	3.64616e-11	3.69935e-11	0.000247504	0.000247979	1.10177e-10	1.10177e-10
NMR metabolomics	NMR Lipoprotein classes (including composition)	Lipoprotein classes composition	23430	Concentration of HDL Particles	HDL_P	CD36	7	80369575	80679277	PTV	149	2599	0.000135691	0.000181971	1.38491e-12	1.93228e-12	0.0010393	0.00104753	4.84035e-12	4.84035e-12
NMR metabolomics	NMR Lipoprotein classes (including composition)	Lipoprotein classes composition	23430	Concentration of HDL Particles	HDL_P	ABCA1	9	104781002	104928237	PTV	70	336	1.7334e-12	1.83305e-12	1.55256e-37	1.84971e-37	4.20801e-61	4.22451e-61	1.26487e-60	1.26487e-60
NMR metabolomics	NMR Lipoprotein classes (including composition)	Lipoprotein classes composition	23430	Concentration of HDL Particles	HDL_P	APOC3	11	116829706	116833072	PTV	9	1284	8.89836e-107	1.1341e-106	8.90418e-121	8.62139e-121	1.49109e-105	1.47478e-105	2.62815e-120	2.62815e-120
NMR metabolomics	NMR Lipoprotein classes (including composition)	Lipoprotein classes composition	23430	Concentration of HDL Particles	HDL_P	APOA1	11	116835751	116837950	PTV	16	24	7.29531e-06	7.30416e-06	1.30613e-09	1.30577e-09	1.30613e-09	1.30577e-09	1.95875e-09	1.95875e-09
NMR metabolomics	NMR Lipoprotein classes (including composition)	Lipoprotein classes composition	23430	Concentration of HDL Particles	HDL_P	LIPC	15	58410569	58569843	PTV	28	437	9.0125e-07	9.0108e-07	9.00058e-08	8.72749e-08	1.03753e-06	1.03241e-06	2.24549e-07	2.24549e-07
NMR metabolomics	NMR Lipoprotein classes (including composition)	Lipoprotein classes composition	23430	Concentration of HDL Particles	HDL_P	CETP	16	56961850	56983845	PTV	37	225	4.35087e-10	4.4403e-10	3.75624e-22	3.75682e-22	1.18514e-05	1.18783e-05	1.12696e-21	1.12696e-21
NMR metabolomics	NMR Lipoprotein classes (including composition)	Lipoprotein classes composition	23430	Concentration of HDL Particles	HDL_P	CDH1	16	68737225	68835548	PTV	36	458	6.75393e-09	6.7244e-09	3.04776e-05	2.83788e-05	7.5507e-09	7.51299e-09	1.06689e-08	1.06689e-08
NMR metabolomics	NMR Lipoprotein classes (including composition)	Lipoprotein classes composition	23430	Concentration of HDL Particles	HDL_P	LCAT	16	67939750	67944131	PTV	16	51	9.81034e-08	9.80833e-08	1.27588e-06	1.26895e-06	8.79006e-08	8.78884e-08	1.34183e-07	1.34183e-07
NMR metabolomics	NMR Lipoprotein classes (including composition)	Lipoprotein classes composition	23430	Concentration of HDL Particles	HDL_P	ANGPTL3	1	62597487	62606159	PTV+D	53	600	2.31301e-36	2.89366e-36	7.28306e-58	6.67059e-58	4.55971e-30	4.52159e-30	2.08902e-57	2.08902e-57
NMR metabolomics	NMR Lipoprotein classes (including composition)	Lipoprotein classes composition	23430	Concentration of HDL Particles	HDL_P	DOCK7	1	62454298	62688368	PTV+D	153	939	3.4931e-36	4.32979e-36	8.80208e-37	6.0535e-37	6.21508e-30	6.14794e-30	1.81528e-36	1.81528e-36
NMR metabolomics	NMR Lipoprotein classes (including composition)	Lipoprotein classes composition	23430	Concentration of HDL Particles	HDL_P	PPARG	3	12287368	12434356	PTV+D	118	355	0.00782784	0.00788047	5.95126e-09	5.97573e-09	1.57872e-05	1.58207e-05	1.78836e-08	1.78836e-08
NMR metabolomics	NMR Lipoprotein classes (including composition)	Lipoprotein classes composition	23430	Concentration of HDL Particles	HDL_P	CD36	7	80369575	80679277	PTV+D	426	8184	0.0158107	0.0272772	3.34364e-11	8.09667e-10	0.00261517	0.00294578	1.92662e-10	1.92662e-10
NMR metabolomics	NMR Lipoprotein classes (including composition)	Lipoprotein classes composition	23430	Concentration of HDL Particles	HDL_P	LPL	8	19901717	19967259	PTV+D	179	934	1.38771e-25	1.41918e-25	1.35828e-26	1.04383e-26	9.72666e-25	9.61861e-25	3.23026e-26	3.23026e-26
NMR metabolomics	NMR Lipoprotein classes (including composition)	Lipoprotein classes composition	23430	Concentration of HDL Particles	HDL_P	ABCA1	9	104781002	104928237	PTV+D	734	6409	1.32478e-18	2.87828e-17	3.05574e-105	2.27899e-103	1.00645e-64	1.05779e-64	1.80919e-104	1.80919e-104
NMR metabolomics	NMR Lipoprotein classes (including composition)	Lipoprotein classes composition	23430	Concentration of HDL Particles	HDL_P	JAK2	9	4984390	5128183	PTV+D	250	1482	2.65516e-30	2.62348e-30	1.44385e-07	1.26906e-07	4.90929e-30	4.86663e-30	5.1415e-30	5.1415e-30
NMR metabolomics	NMR Lipoprotein classes (including composition)	Lipoprotein classes composition	23430	Concentration of HDL Particles	HDL_P	APOC3	11	116829706	116833072	PTV+D	25	1505	6.24531e-108	9.87182e-108	8.54141e-127	2.87626e-127	1.7385e-105	1.70195e-105	1.29102e-126	1.29102e-126
NMR metabolomics	NMR Lipoprotein classes (including composition)	Lipoprotein classes composition	23430	Concentration of HDL Particles	HDL_P	APOA1	11	116835751	116837950	PTV+D	36	632	2.11786e-79	2.13391e-79	1.0481e-87	9.18843e-88	2.25278e-79	2.24824e-79	2.93767e-87	2.93767e-87
NMR metabolomics	NMR Lipoprotein classes (including composition)	Lipoprotein classes composition	23430	Concentration of HDL Particles	HDL_P	NR1H3	11	47248300	47269032	PTV+D	211	1584	2.84578e-11	2.85246e-11	3.42586e-05	3.04583e-05	1.17277e-10	1.15205e-10	6.86465e-11	6.86465e-11
NMR metabolomics	NMR Lipoprotein classes (including composition)	Lipoprotein classes composition	23430	Concentration of HDL Particles	HDL_P	PDE3B	11	14643723	14872044	PTV+D	152	1319	1.98207e-06	2.10463e-06	4.95794e-10	4.66083e-10	1.65907e-05	1.62429e-05	1.44106e-09	1.44106e-09
NMR metabolomics	NMR Lipoprotein classes (including composition)	Lipoprotein classes composition	23430	Concentration of HDL Particles	HDL_P	SCARB1	12	124776856	124882668	PTV+D	118	1583	4.45924e-19	5.19509e-19	3.56733e-30	3.27622e-30	3.43452e-10	3.39831e-10	1.02467e-29	1.02467e-29
NMR metabolomics	NMR Lipoprotein classes (including composition)	Lipoprotein classes composition	23430	Concentration of HDL Particles	HDL_P	LIPC	15	58410569	58569843	PTV+D	189	2698	1.12125e-07	1.44348e-07	6.68956e-14	6.1913e-14	6.17006e-06	6.1709e-06	1.92957e-13	1.92957e-13
NMR metabolomics	NMR Lipoprotein classes (including composition)	Lipoprotein classes composition	23430	Concentration of HDL Particles	HDL_P	LCAT	16	67939750	67944131	PTV+D	190	799	9.93268e-33	1.10637e-32	4.23083e-76	4.24297e-76	1.13476e-41	1.13432e-41	1.27107e-75	1.27107e-75
NMR metabolomics	NMR Lipoprotein classes (including composition)	Lipoprotein classes composition	23430	Concentration of HDL Particles	HDL_P	CETP	16	56961850	56983845	PTV+D	37	225	4.35087e-10	4.4403e-10	3.75624e-22	3.75682e-22	1.18514e-05	1.18783e-05	1.12696e-21	1.12696e-21
NMR metabolomics	NMR Lipoprotein classes (including composition)	Lipoprotein classes composition	23430	Concentration of HDL Particles	HDL_P	CDH1	16	68737225	68835548	PTV+D	120	768	7.63652e-09	7.58077e-09	0.000548407	0.000506553	9.88382e-09	9.79588e-09	1.28721e-08	1.28721e-08
NMR metabolomics	NMR Lipoprotein classes (including composition)	Lipoprotein classes composition	23430	Concentration of HDL Particles	HDL_P	LIPG	18	49560699	49599182	PTV+D	166	847	7.12323e-09	7.79514e-09	6.90018e-30	7.16701e-30	4.96522e-10	5.00232e-10	2.10932e-29	2.10932e-29
NMR metabolomics	NMR Lipoprotein classes (including composition)	Lipoprotein classes composition	23430	Concentration of HDL Particles	HDL_P	OR13C8	9	104569168	104570130	Synonymous	69	7638	2.13793e-13	1.87324e-13	2.68665e-09	6.19357e-10	2.35137e-13	2.14199e-13	3.16858e-13	3.16858e-13
NMR metabolomics	NMR Lipoprotein classes (including composition)	Lipoprotein classes composition	23430	Concentration of HDL Particles	HDL_P	CETP	16	56961850	56983845	Synonymous	128	6423	3.89245e-15	3.08025e-15	0.422426	0.395358	4.57146e-22	4.48888e-22	1.35894e-21	1.35894e-21
NMR metabolomics	NMR Lipoprotein classes (including composition)	Lipoprotein classes composition	23430	Concentration of HDL Particles	HDL_P	RIPOR1	16	67518418	67546788	Synonymous	297	3747	4.7408e-10	1.01178e-09	0.0132172	0.0140145	2.04963e-17	2.0515e-17	6.15169e-17	6.15169e-17
NMR metabolomics	NMR Lipoprotein classes (including composition)	Lipoprotein classes composition	23430	Concentration of HDL Particles	HDL_P	CD300LG	17	43847148	43863629	Synonymous	113	2044	3.70789e-13	3.79297e-13	2.6563e-09	1.61889e-09	8.37644e-13	8.08497e-13	7.72715e-13	7.72715e-13
NMR metabolomics	NMR Lipoprotein classes (including composition)	Lipoprotein classes composition	23430	Concentration of HDL Particles	HDL_P	MPP3	17	43800799	43833170	Synonymous	172	7657	1.75548e-05	0.000103494	0.0618229	0.0997092	6.90849e-09	7.63071e-09	2.17497e-08	2.17497e-08
NMR metabolomics	NMR Lipoprotein classes (including composition)	Lipoprotein classes composition	23431	Average Diameter for VLDL Particles	VLDL_size	ANGPTL3	1	62597487	62606159	Missense	211	7699	0.000631864	0.00285705	4.98991e-12	9.96778e-11	4.37653e-18	5.43924e-18	1.45511e-17	2.91021e-17
NMR metabolomics	NMR Lipoprotein classes (including composition)	Lipoprotein classes composition	23431	Average Diameter for VLDL Particles	VLDL_size	DOCK7	1	62454298	62688368	Missense	1144	16354	0.000229991	0.00130469	3.00679e-07	3.99584e-07	9.31408e-18	1.05053e-17	2.96216e-17	5.92432e-17
NMR metabolomics	NMR Lipoprotein classes (including composition)	Lipoprotein classes composition	23431	Average Diameter for VLDL Particles	VLDL_size	GCKR	2	27496842	27523684	Missense	381	13187	4.80779e-10	1.66121e-09	2.97582e-14	1.72687e-14	1.90854e-05	1.86436e-05	6.55032e-14	1.31117e-13
NMR metabolomics	NMR Lipoprotein classes (including composition)	Lipoprotein classes composition	23431	Average Diameter for VLDL Particles	VLDL_size	PLA2G12A	4	109709989	109730077	Missense	108	5659	2.63079e-12	6.40386e-12	8.21564e-17	8.8433e-17	1.59611e-10	1.44751e-10	2.55532e-16	4.44089e-16
NMR metabolomics	NMR Lipoprotein classes (including composition)	Lipoprotein classes composition	23431	Average Diameter for VLDL Particles	VLDL_size	PLG	6	160702238	160753315	Missense	409	16881	5.85582e-10	2.70403e-09	2.00503e-10	5.96998e-11	1.29387e-05	1.23258e-05	2.51936e-10	5.03868e-10
NMR metabolomics	NMR Lipoprotein classes (including composition)	Lipoprotein classes composition	23431	Average Diameter for VLDL Particles	VLDL_size	LPA	6	160531483	160664259	Missense	984	25821.1	1.86812e-10	3.38251e-09	1.50478e-07	8.14464e-08	0.000210455	0.000206959	1.05866e-09	2.11732e-09
NMR metabolomics	NMR Lipoprotein classes (including composition)	Lipoprotein classes composition	23431	Average Diameter for VLDL Particles	VLDL_size	LPL	8	19901717	19967259	Missense	284	2785	4.04313e-12	8.30347e-12	1.88931e-09	2.22071e-09	7.93865e-24	7.97635e-24	2.38724e-23	2.27196e-25
NMR metabolomics	NMR Lipoprotein classes (including composition)	Lipoprotein classes composition	23431	Average Diameter for VLDL Particles	VLDL_size	APOC3	11	116829706	116833072	Missense	62	411	1.12237e-31	1.1379e-31	1.24911e-23	9.622e-24	3.71498e-31	3.69638e-31	2.59796e-31	2.73101e-37
NMR metabolomics	NMR Lipoprotein classes (including composition)	Lipoprotein classes composition	23431	Average Diameter for VLDL Particles	VLDL_size	ZPR1	11	116773799	116788050	Missense	257	11561	7.42698e-11	7.04321e-09	0.128073	0.144229	7.18989e-20	7.81526e-20	2.24686e-19	4.49372e-19
NMR metabolomics	NMR Lipoprotein classes (including composition)	Lipoprotein classes composition	23431	Average Diameter for VLDL Particles	VLDL_size	APOA5	11	116789367	116792420	Missense	199	2233	8.74674e-17	1.12237e-16	0.0172542	0.0175892	2.57341e-11	2.54544e-11	3.33067e-16	6.66134e-16
NMR metabolomics	NMR Lipoprotein classes (including composition)	Lipoprotein classes composition	23431	Average Diameter for VLDL Particles	VLDL_size	PDE3B	11	14643723	14872044	Missense	613	14623	3.35636e-06	3.11671e-06	7.75541e-06	1.36247e-05	3.51542e-06	3.17704e-06	4.22431e-06	2.22045e-15
NMR metabolomics	NMR Lipoprotein classes (including composition)	Lipoprotein classes composition	23431	Average Diameter for VLDL Particles	VLDL_size	SIK3	11	116843402	117098437	Missense	618	13128	1.53791e-15	1.93056e-15	0.147896	0.0695059	2.78803e-14	2.38074e-14	4.88498e-15	9.76996e-15
NMR metabolomics	NMR Lipoprotein classes (including composition)	Lipoprotein classes composition	23431	Average Diameter for VLDL Particles	VLDL_size	APOA1	11	116835751	116837950	Missense	198	2844	1.83904e-06	2.08935e-06	0.00129476	0.0012243	4.53805e-08	4.51985e-08	1.32789e-07	2.65578e-07
NMR metabolomics	NMR Lipoprotein classes (including composition)	Lipoprotein classes composition	23431	Average Diameter for VLDL Particles	VLDL_size	SCARB1	12	124776856	124882668	Missense	345	7524	0.0301473	0.051423	0.00240602	0.00724334	5.72887e-05	6.72235e-05	0.000182165	2.9486e-09
NMR metabolomics	NMR Lipoprotein classes (including composition)	Lipoprotein classes composition	23431	Average Diameter for VLDL Particles	VLDL_size	ACACB	12	109116595	109268226	Missense	1383	24193	0.000304526	0.00148403	0.0656089	0.0814113	1.66094e-09	1.70271e-09	5.04467e-09	1.00893e-08
NMR metabolomics	NMR Lipoprotein classes (including composition)	Lipoprotein classes composition	23431	Average Diameter for VLDL Particles	VLDL_size	SLC25A30	13	45393316	45418455	Missense	135	4437	1.75821e-08	1.74245e-08	1.22577e-05	4.31078e-06	2.12328e-08	1.98218e-08	2.8285e-08	5.657e-08
NMR metabolomics	NMR Lipoprotein classes (including composition)	Lipoprotein classes composition	23431	Average Diameter for VLDL Particles	VLDL_size	LIPC	15	58410569	58569843	Missense	369	5072	8.28497e-56	4.48498e-55	7.35841e-56	8.72602e-57	6.53606e-40	6.34136e-40	4.21084e-56	8.41467e-56
NMR metabolomics	NMR Lipoprotein classes (including composition)	Lipoprotein classes composition	23431	Average Diameter for VLDL Particles	VLDL_size	INSR	19	7112255	7294034	Missense	609	12116	4.02561e-12	4.08828e-12	4.4767e-06	1.37956e-06	1.87e-11	1.5519e-11	9.82125e-12	9.10341e-18
NMR metabolomics	NMR Lipoprotein classes (including composition)	Lipoprotein classes composition	23431	Average Diameter for VLDL Particles	VLDL_size	ANGPTL4	19	8363289	8374373	Missense	280	6781	5.34384e-07	9.7323e-07	1.44232e-10	1.82029e-10	9.25254e-07	9.8317e-07	4.8263e-10	5.13198e-11
NMR metabolomics	NMR Lipoprotein classes (including composition)	Lipoprotein classes composition	23431	Average Diameter for VLDL Particles	VLDL_size	TM6SF2	19	19264364	19273391	Missense	207	7017	0.00195018	0.00336121	2.54927e-08	6.06121e-08	0.00672178	0.00703171	1.07669e-07	1.07669e-07
NMR metabolomics	NMR Lipoprotein classes (including composition)	Lipoprotein classes composition	23431	Average Diameter for VLDL Particles	VLDL_size	GIPR	19	45668244	45683724	Missense	304	8550	0.000137908	0.000281289	2.92509e-08	3.46632e-08	0.000110705	0.000121245	9.51414e-08	1.90283e-07
NMR metabolomics	NMR Lipoprotein classes (including composition)	Lipoprotein classes composition	23431	Average Diameter for VLDL Particles	VLDL_size	HNF4A	20	44355700	44434596	Missense	331	3636	0.000408663	0.000574129	0.18951	0.190926	1.00859e-07	1.01298e-07	3.0317e-07	2.93639e-08
NMR metabolomics	NMR Lipoprotein classes (including composition)	Lipoprotein classes composition	23431	Average Diameter for VLDL Particles	VLDL_size	LPL	8	19901717	19967259	Disruptive Missense	152	855	3.69956e-25	3.77071e-25	4.95634e-26	3.84353e-26	1.97609e-24	1.95536e-24	1.14141e-25	1.14141e-25
NMR metabolomics	NMR Lipoprotein classes (including composition)	Lipoprotein classes composition	23431	Average Diameter for VLDL Particles	VLDL_size	APOC3	11	116829706	116833072	Disruptive Missense	16	222	1.32209e-31	1.33728e-31	4.53584e-38	4.56767e-38	2.66986e-31	2.6668e-31	1.36551e-37	1.36551e-37
NMR metabolomics	NMR Lipoprotein classes (including composition)	Lipoprotein classes composition	23431	Average Diameter for VLDL Particles	VLDL_size	PDE3B	11	14643723	14872044	Disruptive Missense	104	649	7.82315e-09	7.99431e-09	3.74265e-16	3.6867e-16	9.16219e-06	9.12731e-06	1.11022e-15	1.11022e-15
NMR metabolomics	NMR Lipoprotein classes (including composition)	Lipoprotein classes composition	23431	Average Diameter for VLDL Particles	VLDL_size	SCARB1	12	124776856	124882668	Disruptive Missense	96	1526	3.91131e-08	4.03978e-08	5.12861e-10	4.83238e-10	1.33295e-05	1.31901e-05	1.47431e-09	1.47431e-09
NMR metabolomics	NMR Lipoprotein classes (including composition)	Lipoprotein classes composition	23431	Average Diameter for VLDL Particles	VLDL_size	LIPC	15	58410569	58569843	Disruptive Missense	163	2290	5.71661e-44	8.09556e-44	3.67648e-53	1.09294e-53	2.95126e-40	2.85001e-40	5.05492e-53	5.05492e-53
NMR metabolomics	NMR Lipoprotein classes (including composition)	Lipoprotein classes composition	23431	Average Diameter for VLDL Particles	VLDL_size	INSR	19	7112255	7294034	Disruptive Missense	222	5108	5.17202e-12	5.38753e-12	1.14513e-18	2.24759e-18	7.14027e-12	6.64866e-12	4.55171e-18	4.55171e-18
NMR metabolomics	NMR Lipoprotein classes (including composition)	Lipoprotein classes composition	23431	Average Diameter for VLDL Particles	VLDL_size	ANGPTL4	19	8363289	8374373	Disruptive Missense	38	312	5.71336e-06	5.80864e-06	9.04091e-12	9.02631e-12	0.00322337	0.00322004	2.71008e-11	2.71008e-11
NMR metabolomics	NMR Lipoprotein classes (including composition)	Lipoprotein classes composition	23431	Average Diameter for VLDL Particles	VLDL_size	HNF4A	20	44355700	44434596	Disruptive Missense	166	1276	6.10212e-09	6.18325e-09	0.00781775	0.00723088	3.18616e-08	3.13648e-08	1.54292e-08	1.54292e-08
NMR metabolomics	NMR Lipoprotein classes (including composition)	Lipoprotein classes composition	23431	Average Diameter for VLDL Particles	VLDL_size	APOB	2	21001429	21044073	pLoF	81	327	2.29785e-07	2.50821e-07	2.8863e-23	3.17001e-23	1.54887e-10	1.56103e-10	9.06452e-23	9.06452e-23
NMR metabolomics	NMR Lipoprotein classes (including composition)	Lipoprotein classes composition	23431	Average Diameter for VLDL Particles	VLDL_size	LPA	6	160531483	160664259	pLoF	112	2194.42	8.03899e-06	8.06619e-06	5.23481e-08	4.73555e-08	1.28823e-05	1.2377e-05	1.47687e-07	1.47687e-07
NMR metabolomics	NMR Lipoprotein classes (including composition)	Lipoprotein classes composition	23431	Average Diameter for VLDL Particles	VLDL_size	APOC3	11	116829706	116833072	pLoF	8	1295	0	0	0	0	0	0	0	0
NMR metabolomics	NMR Lipoprotein classes (including composition)	Lipoprotein classes composition	23431	Average Diameter for VLDL Particles	VLDL_size	PDE3B	11	14643723	14872044	pLoF	38	653	9.0083e-31	9.05823e-31	1.56437e-34	1.39162e-34	9.99881e-31	9.95213e-31	4.41747e-34	4.41747e-34
NMR metabolomics	NMR Lipoprotein classes (including composition)	Lipoprotein classes composition	23431	Average Diameter for VLDL Particles	VLDL_size	APOA5	11	116789367	116792420	pLoF	13	257	5.73415e-25	6.08661e-25	4.12039e-31	3.93808e-31	3.50842e-22	3.49767e-22	1.20815e-30	1.20815e-30
NMR metabolomics	NMR Lipoprotein classes (including composition)	Lipoprotein classes composition	23431	Average Diameter for VLDL Particles	VLDL_size	LIPC	15	58410569	58569843	pLoF	26	131	5.23972e-06	5.26678e-06	8.79194e-08	8.74586e-08	0.00032728	0.000326978	2.58678e-07	2.58678e-07
NMR metabolomics	NMR Lipoprotein classes (including composition)	Lipoprotein classes composition	23431	Average Diameter for VLDL Particles	VLDL_size	ANGPTL8	19	11237450	11241943	pLoF	24	553	5.35848e-14	5.36554e-14	2.07448e-12	1.94661e-12	9.63093e-14	9.56266e-14	1.01474e-13	1.01474e-13
NMR metabolomics	NMR Lipoprotein classes (including composition)	Lipoprotein classes composition	23431	Average Diameter for VLDL Particles	VLDL_size	DOCK6	19	11199295	11262481	pLoF	103	1209	8.45074e-14	8.35289e-14	2.68171e-08	2.46553e-08	1.90096e-13	1.88183e-13	1.74527e-13	1.74527e-13
NMR metabolomics	NMR Lipoprotein classes (including composition)	Lipoprotein classes composition	23431	Average Diameter for VLDL Particles	VLDL_size	ANGPTL3	1	62597487	62606159	pLoF+D	41	143	0.000188375	0.000189709	1.26985e-11	1.27447e-11	5.24867e-07	5.26067e-07	3.81639e-11	3.81639e-11
NMR metabolomics	NMR Lipoprotein classes (including composition)	Lipoprotein classes composition	23431	Average Diameter for VLDL Particles	VLDL_size	APOB	2	21001429	21044073	pLoF+D	146	1457	0.00174883	0.00207862	5.66977e-13	8.21148e-13	1.58009e-07	1.62603e-07	2.01239e-12	2.01239e-12
NMR metabolomics	NMR Lipoprotein classes (including composition)	Lipoprotein classes composition	23431	Average Diameter for VLDL Particles	VLDL_size	LPA	6	160531483	160664259	pLoF+D	269	4174.18	7.00158e-07	8.0868e-07	1.72918e-08	1.61328e-08	2.37438e-05	2.25581e-05	4.89526e-08	4.89526e-08
NMR metabolomics	NMR Lipoprotein classes (including composition)	Lipoprotein classes composition	23431	Average Diameter for VLDL Particles	VLDL_size	LPL	8	19901717	19967259	pLoF+D	177	921	1.59974e-25	1.65773e-25	2.14365e-29	1.66459e-29	2.0956e-24	2.07246e-24	5.62127e-29	5.62127e-29
NMR metabolomics	NMR Lipoprotein classes (including composition)	Lipoprotein classes composition	23431	Average Diameter for VLDL Particles	VLDL_size	APOC3	11	116829706	116833072	pLoF+D	24	1517	0	0	0	0	0	0	0	0
NMR metabolomics	NMR Lipoprotein classes (including composition)	Lipoprotein classes composition	23431	Average Diameter for VLDL Particles	VLDL_size	PDE3B	11	14643723	14872044	pLoF+D	142	1302	4.96416e-32	5.61395e-32	4.00194e-47	2.42478e-47	1.78492e-30	1.74649e-30	9.05952e-47	9.05952e-47
NMR metabolomics	NMR Lipoprotein classes (including composition)	Lipoprotein classes composition	23431	Average Diameter for VLDL Particles	VLDL_size	APOA5	11	116789367	116792420	pLoF+D	57	408	3.71379e-25	3.96251e-25	8.91757e-19	7.53239e-19	4.74059e-22	4.71442e-22	1.1493e-24	1.1493e-24
NMR metabolomics	NMR Lipoprotein classes (including composition)	Lipoprotein classes composition	23431	Average Diameter for VLDL Particles	VLDL_size	SCARB1	12	124776856	124882668	pLoF+D	115	1601	4.0988e-08	4.22829e-08	8.20291e-10	7.67587e-10	1.38363e-05	1.36846e-05	2.33458e-09	2.33458e-09
NMR metabolomics	NMR Lipoprotein classes (including composition)	Lipoprotein classes composition	23431	Average Diameter for VLDL Particles	VLDL_size	LIPC	15	58410569	58569843	pLoF+D	189	2421	3.44434e-44	5.02645e-44	7.12378e-59	2.19858e-59	3.06297e-40	2.95505e-40	1.00804e-58	1.00804e-58
NMR metabolomics	NMR Lipoprotein classes (including composition)	Lipoprotein classes composition	23431	Average Diameter for VLDL Particles	VLDL_size	G6PC	17	42900797	42913369	pLoF+D	90	830	0.0112851	0.0114451	3.40552e-09	3.52274e-09	0.012777	0.0128715	1.03894e-08	1.03894e-08
NMR metabolomics	NMR Lipoprotein classes (including composition)	Lipoprotein classes composition	23431	Average Diameter for VLDL Particles	VLDL_size	INSR	19	7112255	7294034	pLoF+D	259	5218	5.13124e-12	5.35724e-12	1.69985e-19	3.74079e-19	7.18432e-12	6.68004e-12	7.01255e-19	7.01255e-19
NMR metabolomics	NMR Lipoprotein classes (including composition)	Lipoprotein classes composition	23431	Average Diameter for VLDL Particles	VLDL_size	ANGPTL4	19	8363289	8374373	pLoF+D	72	778	0.000310519	0.000344757	1.74948e-15	2.03492e-15	9.22603e-06	9.2624e-06	5.77316e-15	5.77316e-15
NMR metabolomics	NMR Lipoprotein classes (including composition)	Lipoprotein classes composition	23431	Average Diameter for VLDL Particles	VLDL_size	ANGPTL8	19	11237450	11241943	pLoF+D	25	554	5.36197e-14	5.36895e-14	2.80183e-12	2.62388e-12	9.62938e-14	9.56114e-14	1.01918e-13	1.01918e-13
NMR metabolomics	NMR Lipoprotein classes (including composition)	Lipoprotein classes composition	23431	Average Diameter for VLDL Particles	VLDL_size	DOCK6	19	11199295	11262481	pLoF+D	132	1573	1.04013e-13	1.01859e-13	2.95712e-06	2.83405e-06	2.46847e-13	2.44436e-13	2.17604e-13	2.17604e-13
NMR metabolomics	NMR Lipoprotein classes (including composition)	Lipoprotein classes composition	23431	Average Diameter for VLDL Particles	VLDL_size	HNF4A	20	44355700	44434596	pLoF+D	179	1314	6.32631e-09	6.40318e-09	0.0085593	0.00792288	3.2459e-08	3.19441e-08	1.59424e-08	1.59424e-08
NMR metabolomics	NMR Lipoprotein classes (including composition)	Lipoprotein classes composition	23431	Average Diameter for VLDL Particles	VLDL_size	ANGPTL3	1	62597487	62606159	PTV	36	520	2.73945e-26	3.05146e-26	1.49224e-38	1.45094e-38	4.43045e-23	4.40062e-23	4.41391e-38	4.41391e-38
NMR metabolomics	NMR Lipoprotein classes (including composition)	Lipoprotein classes composition	23431	Average Diameter for VLDL Particles	VLDL_size	DOCK7	1	62454298	62688368	PTV	102	748	2.74636e-26	3.05363e-26	4.93642e-28	4.15051e-28	5.61352e-23	5.5666e-23	1.33206e-27	1.33206e-27
NMR metabolomics	NMR Lipoprotein classes (including composition)	Lipoprotein classes composition	23431	Average Diameter for VLDL Particles	VLDL_size	APOB	2	21001429	21044073	PTV	100	449	7.50235e-14	8.88941e-14	8.51299e-39	9.38096e-39	3.08429e-12	3.09445e-12	2.67778e-38	2.67778e-38
NMR metabolomics	NMR Lipoprotein classes (including composition)	Lipoprotein classes composition	23431	Average Diameter for VLDL Particles	VLDL_size	GCKR	2	27496842	27523684	PTV	56	2859	9.1396e-08	1.15862e-07	4.69804e-12	5.59025e-12	6.26046e-06	6.02834e-06	1.53157e-11	1.53157e-11
NMR metabolomics	NMR Lipoprotein classes (including composition)	Lipoprotein classes composition	23431	Average Diameter for VLDL Particles	VLDL_size	LPA	6	160531483	160664259	PTV	131	3595.59	2.85882e-06	2.96116e-06	2.76124e-09	2.88519e-09	2.13662e-05	2.09017e-05	8.45623e-09	8.45623e-09
NMR metabolomics	NMR Lipoprotein classes (including composition)	Lipoprotein classes composition	23431	Average Diameter for VLDL Particles	VLDL_size	APOC3	11	116829706	116833072	PTV	9	1298	0	0	0	0	0	0	0	0
NMR metabolomics	NMR Lipoprotein classes (including composition)	Lipoprotein classes composition	23431	Average Diameter for VLDL Particles	VLDL_size	PDE3B	11	14643723	14872044	PTV	48	678	9.10424e-31	9.15017e-31	9.56939e-35	8.15645e-35	1.00017e-30	9.9549e-31	2.64149e-34	2.64149e-34
NMR metabolomics	NMR Lipoprotein classes (including composition)	Lipoprotein classes composition	23431	Average Diameter for VLDL Particles	VLDL_size	APOA5	11	116789367	116792420	PTV	19	279	4.39203e-25	4.67884e-25	2.20707e-34	2.12523e-34	3.50998e-22	3.49922e-22	6.49612e-34	6.49612e-34
NMR metabolomics	NMR Lipoprotein classes (including composition)	Lipoprotein classes composition	23431	Average Diameter for VLDL Particles	VLDL_size	LIPC	15	58410569	58569843	PTV	28	439	4.9631e-15	5.10208e-15	2.66965e-20	2.62729e-20	1.77479e-14	1.76604e-14	7.94485e-20	7.94485e-20
NMR metabolomics	NMR Lipoprotein classes (including composition)	Lipoprotein classes composition	23431	Average Diameter for VLDL Particles	VLDL_size	PLIN1	15	89664365	89679427	PTV	32	528	5.6901e-07	5.7143e-07	4.36487e-09	4.29872e-09	9.86723e-06	9.82539e-06	1.2891e-08	1.2891e-08
NMR metabolomics	NMR Lipoprotein classes (including composition)	Lipoprotein classes composition	23431	Average Diameter for VLDL Particles	VLDL_size	ANGPTL8	19	11237450	11241943	PTV	28	599	5.25889e-14	5.26741e-14	5.86018e-13	5.47574e-13	1.02127e-13	1.01324e-13	9.80327e-14	9.80327e-14
NMR metabolomics	NMR Lipoprotein classes (including composition)	Lipoprotein classes composition	23431	Average Diameter for VLDL Particles	VLDL_size	DOCK6	19	11199295	11262481	PTV	125	1462	6.567e-14	6.52023e-14	2.79645e-07	2.55907e-07	2.29086e-13	2.26404e-13	1.52545e-13	1.52545e-13
NMR metabolomics	NMR Lipoprotein classes (including composition)	Lipoprotein classes composition	23431	Average Diameter for VLDL Particles	VLDL_size	LIPE	19	42401507	42427426	PTV	50	894	1.25514e-09	1.26031e-09	1.13843e-08	1.0175e-08	4.51078e-09	4.46509e-09	2.70033e-09	2.70033e-09
NMR metabolomics	NMR Lipoprotein classes (including composition)	Lipoprotein classes composition	23431	Average Diameter for VLDL Particles	VLDL_size	ANGPTL4	19	8363289	8374373	PTV	42	622	0.00249205	0.00268214	1.04911e-09	1.17791e-09	7.82825e-06	7.86909e-06	3.32889e-09	3.32889e-09
NMR metabolomics	NMR Lipoprotein classes (including composition)	Lipoprotein classes composition	23431	Average Diameter for VLDL Particles	VLDL_size	NEURL2	20	45888625	45891287	PTV	11	4252	2.45034e-07	2.44881e-07	3.03295e-07	2.82367e-07	2.2346e-07	2.2339e-07	2.50471e-07	2.50471e-07
NMR metabolomics	NMR Lipoprotein classes (including composition)	Lipoprotein classes composition	23431	Average Diameter for VLDL Particles	VLDL_size	CTSA	20	45890144	45898820	PTV	41	4319	2.45408e-07	2.45137e-07	7.81672e-07	5.98368e-07	2.24333e-07	2.23989e-07	2.99597e-07	2.99597e-07
NMR metabolomics	NMR Lipoprotein classes (including composition)	Lipoprotein classes composition	23431	Average Diameter for VLDL Particles	VLDL_size	ANGPTL3	1	62597487	62606159	PTV+D	53	601	1.55714e-26	1.75726e-26	4.73381e-44	4.59586e-44	4.90533e-23	4.86467e-23	1.39914e-43	1.39914e-43
NMR metabolomics	NMR Lipoprotein classes (including composition)	Lipoprotein classes composition	23431	Average Diameter for VLDL Particles	VLDL_size	DOCK7	1	62454298	62688368	PTV+D	154	945	1.7468e-26	1.9624e-26	2.53397e-29	2.04503e-29	6.71185e-23	6.63997e-23	6.78188e-29	6.78188e-29
NMR metabolomics	NMR Lipoprotein classes (including composition)	Lipoprotein classes composition	23431	Average Diameter for VLDL Particles	VLDL_size	APOB	2	21001429	21044073	PTV+D	165	1579	0.000136931	0.000183716	6.1765e-21	1.17677e-20	2.42204e-11	2.48571e-11	2.4303e-20	2.4303e-20
NMR metabolomics	NMR Lipoprotein classes (including composition)	Lipoprotein classes composition	23431	Average Diameter for VLDL Particles	VLDL_size	GCKR	2	27496842	27523684	PTV+D	123	3390	9.50184e-08	1.19791e-07	1.4808e-11	1.35673e-11	7.2493e-06	6.89243e-06	4.2476e-11	4.2476e-11
NMR metabolomics	NMR Lipoprotein classes (including composition)	Lipoprotein classes composition	23431	Average Diameter for VLDL Particles	VLDL_size	LPA	6	160531483	160664259	PTV+D	288	5575.35	2.79165e-07	3.34558e-07	4.77799e-10	4.80581e-10	3.21121e-05	3.09739e-05	1.43528e-09	1.43528e-09
NMR metabolomics	NMR Lipoprotein classes (including composition)	Lipoprotein classes composition	23431	Average Diameter for VLDL Particles	VLDL_size	LPL	8	19901717	19967259	PTV+D	180	944	1.25097e-25	1.30278e-25	2.92714e-31	2.27888e-31	2.15381e-24	2.12949e-24	7.68793e-31	7.68793e-31
NMR metabolomics	NMR Lipoprotein classes (including composition)	Lipoprotein classes composition	23431	Average Diameter for VLDL Particles	VLDL_size	APOC3	11	116829706	116833072	PTV+D	25	1520	0	0	0	0	0	0	0	0
NMR metabolomics	NMR Lipoprotein classes (including composition)	Lipoprotein classes composition	23431	Average Diameter for VLDL Particles	VLDL_size	PDE3B	11	14643723	14872044	PTV+D	152	1327	5.01702e-32	5.67091e-32	1.75269e-47	1.05237e-47	1.78496e-30	1.74654e-30	3.94533e-47	3.94533e-47
NMR metabolomics	NMR Lipoprotein classes (including composition)	Lipoprotein classes composition	23431	Average Diameter for VLDL Particles	VLDL_size	APOA5	11	116789367	116792420	PTV+D	63	430	2.8446e-25	3.04608e-25	2.06857e-21	1.75485e-21	4.74319e-22	4.71698e-22	8.81883e-25	8.81883e-25
NMR metabolomics	NMR Lipoprotein classes (including composition)	Lipoprotein classes composition	23431	Average Diameter for VLDL Particles	VLDL_size	SCARB1	12	124776856	124882668	PTV+D	118	1604	4.10064e-08	4.23017e-08	4.97178e-10	4.66251e-10	1.37048e-05	1.35563e-05	1.42711e-09	1.42711e-09
NMR metabolomics	NMR Lipoprotein classes (including composition)	Lipoprotein classes composition	23431	Average Diameter for VLDL Particles	VLDL_size	LIPC	15	58410569	58569843	PTV+D	191	2729	1.15883e-49	2.66294e-49	1.22226e-70	3.5103e-71	3.52179e-40	3.39719e-40	1.63625e-70	1.63625e-70
NMR metabolomics	NMR Lipoprotein classes (including composition)	Lipoprotein classes composition	23431	Average Diameter for VLDL Particles	VLDL_size	PLIN1	15	89664365	89679427	PTV+D	32	528	5.6901e-07	5.7143e-07	4.36487e-09	4.29872e-09	9.86723e-06	9.82539e-06	1.2891e-08	1.2891e-08
NMR metabolomics	NMR Lipoprotein classes (including composition)	Lipoprotein classes composition	23431	Average Diameter for VLDL Particles	VLDL_size	G6PC	17	42900797	42913369	PTV+D	97	976	0.00105609	0.00107546	2.29682e-10	2.35893e-10	0.0202964	0.0203068	6.98238e-10	6.98238e-10
NMR metabolomics	NMR Lipoprotein classes (including composition)	Lipoprotein classes composition	23431	Average Diameter for VLDL Particles	VLDL_size	INSR	19	7112255	7294034	PTV+D	260	5219	5.13096e-12	5.35704e-12	1.45881e-19	3.26675e-19	7.18431e-12	6.68003e-12	6.05079e-19	6.05079e-19
NMR metabolomics	NMR Lipoprotein classes (including composition)	Lipoprotein classes composition	23431	Average Diameter for VLDL Particles	VLDL_size	ANGPTL4	19	8363289	8374373	PTV+D	80	934	8.41469e-05	9.49234e-05	4.59413e-19	5.38991e-19	8.50531e-06	8.53715e-06	1.48809e-18	1.48809e-18
NMR metabolomics	NMR Lipoprotein classes (including composition)	Lipoprotein classes composition	23431	Average Diameter for VLDL Particles	VLDL_size	ANGPTL8	19	11237450	11241943	PTV+D	29	600	5.26231e-14	5.27076e-14	7.86979e-13	7.34043e-13	1.02107e-13	1.01305e-13	9.9476e-14	9.9476e-14
NMR metabolomics	NMR Lipoprotein classes (including composition)	Lipoprotein classes composition	23431	Average Diameter for VLDL Particles	VLDL_size	DOCK6	19	11199295	11262481	PTV+D	154	1826	8.08187e-14	7.95026e-14	1.02738e-05	9.79415e-06	2.8583e-13	2.8265e-13	1.87628e-13	1.87628e-13
NMR metabolomics	NMR Lipoprotein classes (including composition)	Lipoprotein classes composition	23431	Average Diameter for VLDL Particles	VLDL_size	LIPE	19	42401507	42427426	PTV+D	56	972	1.38869e-09	1.38974e-09	3.58206e-08	3.16156e-08	4.92093e-09	4.86302e-09	3.14456e-09	3.14456e-09
NMR metabolomics	NMR Lipoprotein classes (including composition)	Lipoprotein classes composition	23431	Average Diameter for VLDL Particles	VLDL_size	HNF4A	20	44355700	44434596	PTV+D	178	1315	6.30795e-09	6.38518e-09	0.0109577	0.0101494	3.24597e-08	3.19448e-08	1.59044e-08	1.59044e-08
NMR metabolomics	NMR Lipoprotein classes (including composition)	Lipoprotein classes composition	23431	Average Diameter for VLDL Particles	VLDL_size	CTSA	20	45890144	45898820	PTV+D	188	5212	2.55524e-07	2.52007e-07	2.60794e-08	2.06293e-08	2.70315e-07	2.55743e-07	5.86451e-08	5.86451e-08
NMR metabolomics	NMR Lipoprotein classes (including composition)	Lipoprotein classes composition	23431	Average Diameter for VLDL Particles	VLDL_size	NEURL2	20	45888625	45891287	PTV+D	25	4299	2.46205e-07	2.45684e-07	4.73828e-07	3.97707e-07	2.24456e-07	2.24074e-07	2.76819e-07	2.76819e-07
NMR metabolomics	NMR Lipoprotein classes (including composition)	Lipoprotein classes composition	23431	Average Diameter for VLDL Particles	VLDL_size	C2orf16	2	27537386	27582721	Synonymous	939	23302	2.06734e-10	3.46966e-10	1.95466e-05	4.4808e-06	9.51486e-09	7.09962e-09	7.53249e-10	7.53249e-10
NMR metabolomics	NMR Lipoprotein classes (including composition)	Lipoprotein classes composition	23431	Average Diameter for VLDL Particles	VLDL_size	APOB	2	21001429	21044073	Synonymous	1000	26827	2.08978e-09	2.75241e-09	0.183112	0.098657	1.45419e-07	1.14082e-07	6.99725e-09	6.99725e-09
NMR metabolomics	NMR Lipoprotein classes (including composition)	Lipoprotein classes composition	23431	Average Diameter for VLDL Particles	VLDL_size	CAD	2	27217390	27243943	Synonymous	600	19911	3.37626e-09	5.93296e-09	0.789084	0.987617	1.70534e-06	1.32068e-06	1.28733e-08	1.28733e-08
NMR metabolomics	NMR Lipoprotein classes (including composition)	Lipoprotein classes composition	23431	Average Diameter for VLDL Particles	VLDL_size	SLC22A3	6	160348268	160452581	Synonymous	142	6459	3.95382e-17	4.72027e-17	6.58779e-07	2.54832e-08	1.05324e-16	9.34455e-17	9.46437e-17	9.46437e-17
NMR metabolomics	NMR Lipoprotein classes (including composition)	Lipoprotein classes composition	23431	Average Diameter for VLDL Particles	VLDL_size	SLC22A2	6	160171061	160277638	Synonymous	136	8174	2.23268e-13	2.33865e-13	1.54933e-08	1.39089e-09	4.72645e-13	4.08288e-13	4.50529e-13	4.50529e-13
NMR metabolomics	NMR Lipoprotein classes (including composition)	Lipoprotein classes composition	23431	Average Diameter for VLDL Particles	VLDL_size	MLXIPL	7	73593194	73624543	Synonymous	256	9072	1.93491e-16	2.04634e-16	9.04751e-07	3.86626e-08	5.44364e-16	4.49832e-16	4.44089e-16	4.44089e-16
NMR metabolomics	NMR Lipoprotein classes (including composition)	Lipoprotein classes composition	23431	Average Diameter for VLDL Particles	VLDL_size	SIDT2	11	117178733	117197445	Synonymous	284	7314	5.24335e-20	6.72645e-20	1.5019e-11	3.32636e-13	2.0879e-19	1.79912e-19	1.35482e-19	1.35482e-19
NMR metabolomics	NMR Lipoprotein classes (including composition)	Lipoprotein classes composition	23431	Average Diameter for VLDL Particles	VLDL_size	PCSK7	11	117204337	117232525	Synonymous	194	4592	1.42511e-17	1.54477e-17	1.96257e-06	1.03086e-06	1.66281e-16	1.5651e-16	4.07226e-17	4.07226e-17
NMR metabolomics	NMR Lipoprotein classes (including composition)	Lipoprotein classes composition	23431	Average Diameter for VLDL Particles	VLDL_size	FXYD2	11	117800844	117828698	Synonymous	21	5107	0.228711	0.265311	0.348751	0.359286	1.01928e-09	1.22802e-09	3.34187e-09	3.34187e-09
NMR metabolomics	NMR Lipoprotein classes (including composition)	Lipoprotein classes composition	23431	Average Diameter for VLDL Particles	VLDL_size	FXYD6-FXYD2	11	117820163	117876667	Synonymous	45	5426	0.229059	0.265491	0.479456	0.478505	1.08002e-09	1.28906e-09	3.52596e-09	3.52596e-09
NMR metabolomics	NMR Lipoprotein classes (including composition)	Lipoprotein classes composition	23431	Average Diameter for VLDL Particles	VLDL_size	CD300LG	17	43847148	43863629	Synonymous	113	2071	8.25277e-10	8.19622e-10	1.01984e-08	7.16575e-09	1.20216e-09	1.15972e-09	1.37504e-09	1.37504e-09
NMR metabolomics	NMR Lipoprotein classes (including composition)	Lipoprotein classes composition	23431	Average Diameter for VLDL Particles	VLDL_size	VAT1	17	43014605	43025123	Synonymous	91	4449	2.12009e-08	2.00488e-08	0.000188383	0.000136647	3.00956e-08	2.83962e-08	3.62533e-08	3.62533e-08
NMR metabolomics	NMR Lipoprotein classes (including composition)	Lipoprotein classes composition	23432	Average Diameter for LDL Particles	LDL_size	PCSK9	1	55039548	55064852	Missense	450	4373	5.23065e-09	7.24061e-09	5.57142e-11	4.46946e-11	1.46773e-06	1.46597e-06	1.47589e-10	2.94537e-10
NMR metabolomics	NMR Lipoprotein classes (including composition)	Lipoprotein classes composition	23432	Average Diameter for LDL Particles	LDL_size	APOB	2	21001429	21044073	Missense	2457	56645	1.32627e-13	5.08257e-12	0.192822	0.117865	1.55633e-20	1.7938e-20	4.99994e-20	2.01263e-21
NMR metabolomics	NMR Lipoprotein classes (including composition)	Lipoprotein classes composition	23432	Average Diameter for LDL Particles	LDL_size	ABCA1	9	104781002	104928237	Missense	1116	17057	0.000236886	0.000459477	6.05875e-09	3.03196e-08	2.57179e-06	2.82317e-06	3.01838e-08	1.49563e-20
NMR metabolomics	NMR Lipoprotein classes (including composition)	Lipoprotein classes composition	23432	Average Diameter for LDL Particles	LDL_size	PDE3B	11	14643723	14872044	Missense	611	14578	0.00128767	0.00122103	0.00037772	0.000353255	0.0152282	0.0138024	0.00083196	4.03508e-08
NMR metabolomics	NMR Lipoprotein classes (including composition)	Lipoprotein classes composition	23432	Average Diameter for LDL Particles	LDL_size	SCARB1	12	124776856	124882668	Missense	344	7511	0.0002427	0.00164628	2.92059e-10	7.8311e-09	1.67411e-14	1.96479e-14	5.42899e-14	3.58298e-30
NMR metabolomics	NMR Lipoprotein classes (including composition)	Lipoprotein classes composition	23432	Average Diameter for LDL Particles	LDL_size	LIPC	15	58410569	58569843	Missense	369	5060	7.53767e-25	1.44675e-24	2.26929e-21	8.46853e-22	9.98141e-16	9.68639e-16	2.97104e-24	5.94188e-24
NMR metabolomics	NMR Lipoprotein classes (including composition)	Lipoprotein classes composition	23432	Average Diameter for LDL Particles	LDL_size	LDLR	19	11089362	11133816	Missense	559	11101	0.0198851	0.0361884	5.40004e-07	2.56256e-06	4.30776e-12	5.18203e-12	1.41138e-11	2.20847e-18
NMR metabolomics	NMR Lipoprotein classes (including composition)	Lipoprotein classes composition	23432	Average Diameter for LDL Particles	LDL_size	MARK4	19	45079288	45305283	Missense	2145	32957	1.31842e-12	2.09391e-12	0.0111443	0.00674256	7.94651e-10	6.58719e-10	4.84346e-12	9.68681e-12
NMR metabolomics	NMR Lipoprotein classes (including composition)	Lipoprotein classes composition	23432	Average Diameter for LDL Particles	LDL_size	NKPD1	19	45149750	45158737	Missense	353	7356.01	3.75976e-11	4.00704e-11	2.28575e-07	5.90545e-08	1.71908e-10	1.5315e-10	9.38654e-11	1.87731e-10
NMR metabolomics	NMR Lipoprotein classes (including composition)	Lipoprotein classes composition	23432	Average Diameter for LDL Particles	LDL_size	APOE	19	44905754	44909393	Missense	240	3855.01	0.00175616	0.00214215	0.217988	0.23472	5.61276e-05	5.68019e-05	0.000164541	1.33495e-07
NMR metabolomics	NMR Lipoprotein classes (including composition)	Lipoprotein classes composition	23432	Average Diameter for LDL Particles	LDL_size	PCSK9	1	55039548	55064852	Disruptive Missense	101	1420	1.46923e-06	1.51589e-06	2.4355e-08	2.19531e-08	3.7802e-06	3.68993e-06	6.78067e-08	6.78067e-08
NMR metabolomics	NMR Lipoprotein classes (including composition)	Lipoprotein classes composition	23432	Average Diameter for LDL Particles	LDL_size	APOB	2	21001429	21044073	Disruptive Missense	65	1128	3.70906e-09	6.64802e-09	2.89417e-06	3.01005e-06	3.39203e-22	3.45514e-22	1.02699e-21	1.02699e-21
NMR metabolomics	NMR Lipoprotein classes (including composition)	Lipoprotein classes composition	23432	Average Diameter for LDL Particles	LDL_size	ABCA1	9	104781002	104928237	Disruptive Missense	667	6123	9.75969e-06	1.78965e-05	1.97383e-21	3.38169e-21	1.65811e-08	1.73427e-08	7.47813e-21	7.47813e-21
NMR metabolomics	NMR Lipoprotein classes (including composition)	Lipoprotein classes composition	23432	Average Diameter for LDL Particles	LDL_size	PDE3B	11	14643723	14872044	Disruptive Missense	104	647	1.65584e-05	1.67804e-05	6.78298e-09	6.67395e-09	0.010226	0.010201	2.01759e-08	2.01759e-08
NMR metabolomics	NMR Lipoprotein classes (including composition)	Lipoprotein classes composition	23432	Average Diameter for LDL Particles	LDL_size	APOA1	11	116835751	116837950	Disruptive Missense	20	615	1.90651e-07	1.90491e-07	1.10654e-06	1.03406e-06	1.78921e-07	1.78548e-07	2.54719e-07	2.54719e-07
NMR metabolomics	NMR Lipoprotein classes (including composition)	Lipoprotein classes composition	23432	Average Diameter for LDL Particles	LDL_size	SCARB1	12	124776856	124882668	Disruptive Missense	96	1523	2.14555e-27	2.53409e-27	6.77605e-31	5.3404e-31	3.89399e-15	3.85283e-15	1.79149e-30	1.79149e-30
NMR metabolomics	NMR Lipoprotein classes (including composition)	Lipoprotein classes composition	23432	Average Diameter for LDL Particles	LDL_size	LIPC	15	58410569	58569843	Disruptive Missense	163	2284	3.59225e-18	4.17341e-18	4.11466e-20	2.48322e-20	4.50457e-16	4.35053e-16	9.21713e-20	9.21713e-20
NMR metabolomics	NMR Lipoprotein classes (including composition)	Lipoprotein classes composition	23432	Average Diameter for LDL Particles	LDL_size	LDLR	19	11089362	11133816	Disruptive Missense	321	2685	3.73925e-05	4.11527e-05	3.50435e-19	3.87594e-19	2.54193e-13	2.56169e-13	1.10424e-18	1.10424e-18
NMR metabolomics	NMR Lipoprotein classes (including composition)	Lipoprotein classes composition	23432	Average Diameter for LDL Particles	LDL_size	APOE	19	44905754	44909393	Disruptive Missense	59	630.001	1.51776e-06	1.54293e-06	2.31396e-08	2.21693e-08	8.96769e-06	8.88226e-06	6.67747e-08	6.67747e-08
NMR metabolomics	NMR Lipoprotein classes (including composition)	Lipoprotein classes composition	23432	Average Diameter for LDL Particles	LDL_size	PCSK9	1	55039548	55064852	pLoF	33	457	1.19779e-05	1.25573e-05	7.79874e-12	8.11785e-12	0.000509876	0.000510815	2.38654e-11	2.38654e-11
NMR metabolomics	NMR Lipoprotein classes (including composition)	Lipoprotein classes composition	23432	Average Diameter for LDL Particles	LDL_size	APOB	2	21001429	21044073	pLoF	81	325	0.000514999	0.000532999	7.81343e-12	8.30463e-12	7.51584e-11	7.54712e-11	2.18219e-11	2.18219e-11
NMR metabolomics	NMR Lipoprotein classes (including composition)	Lipoprotein classes composition	23432	Average Diameter for LDL Particles	LDL_size	ABCA1	9	104781002	104928237	pLoF	56	271	0.000277304	0.000280786	9.75623e-12	1.01716e-11	1.31188e-09	1.32023e-09	2.96545e-11	2.96545e-11
NMR metabolomics	NMR Lipoprotein classes (including composition)	Lipoprotein classes composition	23432	Average Diameter for LDL Particles	LDL_size	APOC3	11	116829706	116833072	pLoF	8	1294	2.94347e-16	3.01661e-16	1.73117e-17	1.5944e-17	4.27215e-16	4.225e-16	4.5589e-17	4.5589e-17
NMR metabolomics	NMR Lipoprotein classes (including composition)	Lipoprotein classes composition	23432	Average Diameter for LDL Particles	LDL_size	PDE3B	11	14643723	14872044	pLoF	38	654	4.19201e-09	4.18827e-09	3.37881e-09	3.14762e-09	4.15574e-09	4.13629e-09	3.81348e-09	3.81348e-09
NMR metabolomics	NMR Lipoprotein classes (including composition)	Lipoprotein classes composition	23432	Average Diameter for LDL Particles	LDL_size	PCSK9	1	55039548	55064852	pLoF+D	134	1877	1.17175e-07	1.38199e-07	1.53682e-16	1.60163e-16	5.08312e-06	4.92287e-06	4.44089e-16	4.44089e-16
NMR metabolomics	NMR Lipoprotein classes (including composition)	Lipoprotein classes composition	23432	Average Diameter for LDL Particles	LDL_size	APOB	2	21001429	21044073	pLoF+D	146	1453	1.45196e-09	2.72345e-09	0.404861	0.379114	4.02487e-22	4.08026e-22	1.21571e-21	1.21571e-21
NMR metabolomics	NMR Lipoprotein classes (including composition)	Lipoprotein classes composition	23432	Average Diameter for LDL Particles	LDL_size	ABCA1	9	104781002	104928237	pLoF+D	723	6394	5.85737e-06	1.12792e-05	7.74826e-27	1.65267e-26	8.76277e-14	9.16288e-14	3.16507e-26	3.16507e-26
NMR metabolomics	NMR Lipoprotein classes (including composition)	Lipoprotein classes composition	23432	Average Diameter for LDL Particles	LDL_size	APOC3	11	116829706	116833072	pLoF+D	24	1516	2.50613e-16	2.59948e-16	5.21609e-18	4.11872e-18	4.97706e-16	4.87221e-16	1.34827e-17	1.34827e-17
NMR metabolomics	NMR Lipoprotein classes (including composition)	Lipoprotein classes composition	23432	Average Diameter for LDL Particles	LDL_size	PDE3B	11	14643723	14872044	pLoF+D	142	1301	7.98371e-10	8.53476e-10	1.2046e-16	1.09878e-16	7.3992e-09	7.23966e-09	4.44089e-16	4.44089e-16
NMR metabolomics	NMR Lipoprotein classes (including composition)	Lipoprotein classes composition	23432	Average Diameter for LDL Particles	LDL_size	APOA1	11	116835751	116837950	pLoF+D	32	633	1.85357e-07	1.85453e-07	4.07877e-08	4.04709e-08	1.78885e-07	1.78514e-07	8.42631e-08	8.42631e-08
NMR metabolomics	NMR Lipoprotein classes (including composition)	Lipoprotein classes composition	23432	Average Diameter for LDL Particles	LDL_size	SCARB1	12	124776856	124882668	pLoF+D	115	1598	1.47376e-27	1.75637e-27	1.33208e-31	1.04008e-31	4.04239e-15	3.99757e-15	3.50406e-31	3.50406e-31
NMR metabolomics	NMR Lipoprotein classes (including composition)	Lipoprotein classes composition	23432	Average Diameter for LDL Particles	LDL_size	LIPC	15	58410569	58569843	pLoF+D	189	2415	3.30532e-18	3.85906e-18	1.55183e-22	9.54251e-23	4.6756e-16	4.51137e-16	3.54526e-22	3.54526e-22
NMR metabolomics	NMR Lipoprotein classes (including composition)	Lipoprotein classes composition	23432	Average Diameter for LDL Particles	LDL_size	LDLR	19	11089362	11133816	pLoF+D	350	2792	7.29019e-06	8.24037e-06	5.7032e-20	6.33873e-20	1.24072e-14	1.25029e-14	1.80125e-19	1.80125e-19
NMR metabolomics	NMR Lipoprotein classes (including composition)	Lipoprotein classes composition	23432	Average Diameter for LDL Particles	LDL_size	APOE	19	44905754	44909393	pLoF+D	72	659.001	1.56794e-06	1.59279e-06	7.18615e-09	6.89656e-09	9.18868e-06	9.09854e-06	2.10054e-08	2.10054e-08
NMR metabolomics	NMR Lipoprotein classes (including composition)	Lipoprotein classes composition	23432	Average Diameter for LDL Particles	LDL_size	PCSK9	1	55039548	55064852	PTV	42	534	5.17105e-06	5.48092e-06	1.17771e-14	1.23713e-14	0.000532077	0.000532874	3.63043e-14	3.63043e-14
NMR metabolomics	NMR Lipoprotein classes (including composition)	Lipoprotein classes composition	23432	Average Diameter for LDL Particles	LDL_size	APOB	2	21001429	21044073	PTV	100	447	1.86507e-06	1.98885e-06	1.33333e-18	1.42067e-18	2.79353e-10	2.80256e-10	4.12685e-18	4.12685e-18
NMR metabolomics	NMR Lipoprotein classes (including composition)	Lipoprotein classes composition	23432	Average Diameter for LDL Particles	LDL_size	ABCA1	9	104781002	104928237	PTV	70	340	0.000197513	0.00020041	4.8479e-12	5.02455e-12	1.05115e-12	1.05648e-12	2.60514e-12	2.60514e-12
NMR metabolomics	NMR Lipoprotein classes (including composition)	Lipoprotein classes composition	23432	Average Diameter for LDL Particles	LDL_size	APOC3	11	116829706	116833072	PTV	9	1297	2.94187e-16	3.01512e-16	3.1512e-17	2.81948e-17	4.27203e-16	4.22489e-16	7.66006e-17	7.66006e-17
NMR metabolomics	NMR Lipoprotein classes (including composition)	Lipoprotein classes composition	23432	Average Diameter for LDL Particles	LDL_size	PDE3B	11	14643723	14872044	PTV	48	679	4.19061e-09	4.18691e-09	1.43362e-09	1.33902e-09	4.15694e-09	4.13744e-09	2.49576e-09	2.49576e-09
NMR metabolomics	NMR Lipoprotein classes (including composition)	Lipoprotein classes composition	23432	Average Diameter for LDL Particles	LDL_size	LIPC	15	58410569	58569843	PTV	28	439	1.73555e-07	1.74379e-07	7.51595e-11	7.60416e-11	2.41589e-07	2.40395e-07	2.26624e-10	2.26624e-10
NMR metabolomics	NMR Lipoprotein classes (including composition)	Lipoprotein classes composition	23432	Average Diameter for LDL Particles	LDL_size	PCSK9	1	55039548	55064852	PTV+D	143	1954	9.37274e-08	1.12062e-07	1.12532e-18	1.23026e-18	5.25359e-06	5.08279e-06	3.52636e-18	3.52636e-18
NMR metabolomics	NMR Lipoprotein classes (including composition)	Lipoprotein classes composition	23432	Average Diameter for LDL Particles	LDL_size	APOB	2	21001429	21044073	PTV+D	165	1575	5.88754e-10	1.15386e-09	0.412494	0.44906	4.34811e-22	4.39854e-22	1.31195e-21	1.31195e-21
NMR metabolomics	NMR Lipoprotein classes (including composition)	Lipoprotein classes composition	23432	Average Diameter for LDL Particles	LDL_size	ABCA1	9	104781002	104928237	PTV+D	737	6463	5.69858e-06	1.10036e-05	2.04542e-27	4.42014e-27	2.57087e-15	2.68789e-15	8.39003e-27	8.39003e-27
NMR metabolomics	NMR Lipoprotein classes (including composition)	Lipoprotein classes composition	23432	Average Diameter for LDL Particles	LDL_size	APOC3	11	116829706	116833072	PTV+D	25	1519	2.50476e-16	2.5982e-16	9.07711e-18	7.01149e-18	4.97721e-16	4.87235e-16	2.27879e-17	2.27879e-17
NMR metabolomics	NMR Lipoprotein classes (including composition)	Lipoprotein classes composition	23432	Average Diameter for LDL Particles	LDL_size	PDE3B	11	14643723	14872044	PTV+D	152	1326	7.98105e-10	8.532e-10	5.1591e-17	4.71245e-17	7.39938e-09	7.23984e-09	1.4777e-16	1.4777e-16
NMR metabolomics	NMR Lipoprotein classes (including composition)	Lipoprotein classes composition	23432	Average Diameter for LDL Particles	LDL_size	APOA1	11	116835751	116837950	PTV+D	36	639	1.85257e-07	1.85358e-07	1.69299e-08	1.70661e-08	1.78879e-07	1.78508e-07	4.29652e-08	4.29652e-08
NMR metabolomics	NMR Lipoprotein classes (including composition)	Lipoprotein classes composition	23432	Average Diameter for LDL Particles	LDL_size	SCARB1	12	124776856	124882668	PTV+D	118	1601	1.52893e-27	1.82047e-27	9.77635e-33	7.71961e-33	4.00387e-15	3.96002e-15	2.58811e-32	2.58811e-32
NMR metabolomics	NMR Lipoprotein classes (including composition)	Lipoprotein classes composition	23432	Average Diameter for LDL Particles	LDL_size	LIPC	15	58410569	58569843	PTV+D	191	2723	1.12244e-20	1.60258e-20	2.72995e-28	1.62792e-28	5.37797e-16	5.1884e-16	6.11876e-28	6.11876e-28
NMR metabolomics	NMR Lipoprotein classes (including composition)	Lipoprotein classes composition	23432	Average Diameter for LDL Particles	LDL_size	LDLR	19	11089362	11133816	PTV+D	368	2870	7.09993e-06	8.02811e-06	3.31602e-20	3.68396e-20	4.34908e-16	4.38338e-16	1.04701e-19	1.04701e-19
NMR metabolomics	NMR Lipoprotein classes (including composition)	Lipoprotein classes composition	23432	Average Diameter for LDL Particles	LDL_size	ANGPTL4	19	8363289	8374373	PTV+D	80	932	0.00286324	0.00306424	1.2061e-09	1.29055e-09	0.000603034	0.00060512	3.74067e-09	3.74067e-09
NMR metabolomics	NMR Lipoprotein classes (including composition)	Lipoprotein classes composition	23432	Average Diameter for LDL Particles	LDL_size	APOE	19	44905754	44909393	PTV+D	75	670.001	1.57288e-06	1.59768e-06	1.41516e-08	1.35354e-08	9.19006e-06	9.09989e-06	4.10891e-08	4.10891e-08
NMR metabolomics	NMR Lipoprotein classes (including composition)	Lipoprotein classes composition	23432	Average Diameter for LDL Particles	LDL_size	SLC22A3	6	160348268	160452581	Synonymous	142	6451	1.30293e-07	1.27372e-07	0.000117713	3.13547e-05	1.75281e-07	1.55507e-07	2.1659e-07	2.1659e-07
NMR metabolomics	NMR Lipoprotein classes (including composition)	Lipoprotein classes composition	23433	Average Diameter for HDL Particles	HDL_size	GPR146	7	1044576	1059261	Missense	251	7330	6.01376e-17	1.15239e-16	0.242672	0.262989	3.72129e-08	3.48658e-08	2.62633e-16	4.44089e-16
NMR metabolomics	NMR Lipoprotein classes (including composition)	Lipoprotein classes composition	23433	Average Diameter for HDL Particles	HDL_size	C7orf50	7	996986	1138260	Missense	722	27072	1.36602e-11	1.52376e-09	4.52527e-05	2.67306e-05	1.19855e-07	1.30025e-07	8.12158e-11	1.62432e-10
NMR metabolomics	NMR Lipoprotein classes (including composition)	Lipoprotein classes composition	23433	Average Diameter for HDL Particles	HDL_size	LPL	8	19901717	19967259	Missense	284	2780	2.35449e-08	3.77244e-08	0.00135299	0.00147907	1.52954e-16	1.53668e-16	4.44089e-16	2.41862e-17
NMR metabolomics	NMR Lipoprotein classes (including composition)	Lipoprotein classes composition	23433	Average Diameter for HDL Particles	HDL_size	ABCA1	9	104781002	104928237	Missense	1116	17091	6.47558e-12	6.12674e-11	8.01589e-27	1.93353e-26	4.20415e-12	4.55561e-12	3.39999e-26	5.65107e-26
NMR metabolomics	NMR Lipoprotein classes (including composition)	Lipoprotein classes composition	23433	Average Diameter for HDL Particles	HDL_size	APOA1	11	116835751	116837950	Missense	198	2842	4.75337e-27	9.64193e-27	8.09608e-09	6.63434e-09	3.83176e-32	3.81669e-32	1.14726e-31	2.29451e-31
NMR metabolomics	NMR Lipoprotein classes (including composition)	Lipoprotein classes composition	23433	Average Diameter for HDL Particles	HDL_size	APOC3	11	116829706	116833072	Missense	62	411	3.35167e-20	3.38935e-20	1.24683e-13	1.05705e-13	9.45907e-20	9.41172e-20	7.45e-20	1.20092e-22
NMR metabolomics	NMR Lipoprotein classes (including composition)	Lipoprotein classes composition	23433	Average Diameter for HDL Particles	HDL_size	NR1H3	11	47248300	47269032	Missense	339	4009	1.10412e-05	2.21751e-05	2.18753e-05	2.94405e-05	8.0403e-14	8.15359e-14	2.42917e-13	2.33147e-14
NMR metabolomics	NMR Lipoprotein classes (including composition)	Lipoprotein classes composition	23433	Average Diameter for HDL Particles	HDL_size	PDE3B	11	14643723	14872044	Missense	613	14617	0.00317878	0.00354756	0.192327	0.226449	0.000759648	0.00090796	0.00198515	2.27929e-12
NMR metabolomics	NMR Lipoprotein classes (including composition)	Lipoprotein classes composition	23433	Average Diameter for HDL Particles	HDL_size	CKAP5	11	46743048	46846308	Missense	797	6000	3.09841e-07	4.73327e-07	0.912274	0.895675	5.85298e-12	5.7941e-12	1.747e-11	3.49401e-11
NMR metabolomics	NMR Lipoprotein classes (including composition)	Lipoprotein classes composition	23433	Average Diameter for HDL Particles	HDL_size	DAGLA	11	61680433	61747001	Missense	468	7280	1.71169e-10	1.94962e-10	0.000170849	5.69747e-05	1.49778e-09	1.34393e-09	4.8453e-10	9.69059e-10
NMR metabolomics	NMR Lipoprotein classes (including composition)	Lipoprotein classes composition	23433	Average Diameter for HDL Particles	HDL_size	SCARB1	12	124776856	124882668	Missense	345	7524	3.15132e-18	2.17602e-14	3.21527e-50	3.06162e-41	6.79149e-68	7.96932e-68	2.20002e-67	1.61988e-147
NMR metabolomics	NMR Lipoprotein classes (including composition)	Lipoprotein classes composition	23433	Average Diameter for HDL Particles	HDL_size	LIPC	15	58410569	58569843	Missense	369	5071	4.47233e-178	7.85565e-176	9.67154e-162	9.80772e-165	1.29485e-117	1.25629e-117	2.66821e-177	5.33641e-177
NMR metabolomics	NMR Lipoprotein classes (including composition)	Lipoprotein classes composition	23433	Average Diameter for HDL Particles	HDL_size	MINDY2	15	58771192	58861900	Missense	407	11025	1.22457e-09	1.19824e-09	0.00554673	0.00114713	2.88344e-09	2.34286e-09	2.47442e-09	4.94884e-09
NMR metabolomics	NMR Lipoprotein classes (including composition)	Lipoprotein classes composition	23433	Average Diameter for HDL Particles	HDL_size	CETP	16	56961850	56983845	Missense	270	5115	1.7376e-49	5.97301e-49	1.12019e-34	1.00635e-34	1.53668e-40	1.46788e-40	8.07619e-49	8.07619e-49
NMR metabolomics	NMR Lipoprotein classes (including composition)	Lipoprotein classes composition	23433	Average Diameter for HDL Particles	HDL_size	LCAT	16	67939750	67944131	Missense	247	2888	0.0986601	0.118326	0.0230149	0.0283079	3.63179e-06	3.8896e-06	1.12668e-05	2.19894e-11
NMR metabolomics	NMR Lipoprotein classes (including composition)	Lipoprotein classes composition	23433	Average Diameter for HDL Particles	HDL_size	SLC12A3	16	56865207	56915850	Missense	641	12827	1.27034e-10	1.88169e-10	0.224902	0.20344	1.27643e-07	1.15298e-07	4.5445e-10	9.089e-10
NMR metabolomics	NMR Lipoprotein classes (including composition)	Lipoprotein classes composition	23433	Average Diameter for HDL Particles	HDL_size	ASGR1	17	7173431	7179564	Missense	197	1761	0.000209571	0.000250687	4.72328e-10	5.06743e-10	1.18236e-05	1.18589e-05	1.46673e-09	2.93346e-09
NMR metabolomics	NMR Lipoprotein classes (including composition)	Lipoprotein classes composition	23433	Average Diameter for HDL Particles	HDL_size	LIPG	18	49560699	49599182	Missense	336	4626	6.60381e-31	9.05421e-31	2.46416e-18	5.1949e-19	1.26862e-28	1.19037e-28	2.27702e-30	4.55405e-30
NMR metabolomics	NMR Lipoprotein classes (including composition)	Lipoprotein classes composition	23433	Average Diameter for HDL Particles	HDL_size	INSR	19	7112255	7294034	Missense	609	12120	0.000168954	0.000160975	0.00458897	0.00323492	0.00050228	0.000416812	0.000351947	1.84442e-07
NMR metabolomics	NMR Lipoprotein classes (including composition)	Lipoprotein classes composition	23433	Average Diameter for HDL Particles	HDL_size	PLTP	20	45898621	45912155	Missense	306	6907	4.02763e-34	4.41406e-32	9.15017e-20	6.4777e-20	2.59001e-37	2.66405e-37	7.87692e-37	7.87692e-37
NMR metabolomics	NMR Lipoprotein classes (including composition)	Lipoprotein classes composition	23433	Average Diameter for HDL Particles	HDL_size	ACOT8	20	45841721	45857406	Missense	230	11512	2.78733e-34	4.51644e-34	4.16439e-06	2.06073e-07	1.49789e-31	1.29343e-31	1.0316e-33	2.0632e-33
NMR metabolomics	NMR Lipoprotein classes (including composition)	Lipoprotein classes composition	23433	Average Diameter for HDL Particles	HDL_size	SNX21	20	45833810	45843275	Missense	277	12630	7.57261e-32	6.39957e-32	9.11992e-08	1.60867e-09	1.66778e-31	1.40865e-31	1.43107e-31	2.86215e-31
NMR metabolomics	NMR Lipoprotein classes (including composition)	Lipoprotein classes composition	23433	Average Diameter for HDL Particles	HDL_size	SLC12A5	20	46021690	46060152	Missense	586	8661	1.08825e-07	7.10297e-07	0.388262	0.385161	9.9556e-25	1.04009e-24	3.05202e-24	6.10403e-24
NMR metabolomics	NMR Lipoprotein classes (including composition)	Lipoprotein classes composition	23433	Average Diameter for HDL Particles	HDL_size	SPATA25	20	45886489	45887635	Missense	124	5379	2.37884e-18	4.0895e-18	1.45032e-07	3.6325e-08	2.13493e-16	1.95156e-16	8.90816e-18	8.90816e-18
NMR metabolomics	NMR Lipoprotein classes (including composition)	Lipoprotein classes composition	23433	Average Diameter for HDL Particles	HDL_size	NCOA5	20	46060985	46089952	Missense	331	4438	4.47994e-09	4.54691e-09	2.60684e-06	1.08323e-06	7.52765e-09	6.95926e-09	8.32188e-09	1.66438e-08
NMR metabolomics	NMR Lipoprotein classes (including composition)	Lipoprotein classes composition	23433	Average Diameter for HDL Particles	HDL_size	CDH22	20	46173733	46308498	Missense	475	6935	3.39802e-09	4.20044e-09	0.0100371	0.00566992	4.76942e-08	4.26295e-08	1.04025e-08	2.0805e-08
NMR metabolomics	NMR Lipoprotein classes (including composition)	Lipoprotein classes composition	23433	Average Diameter for HDL Particles	HDL_size	WFDC13	20	45702016	45708817	Missense	70	2026	4.00576e-07	4.45076e-07	0.000142457	0.000122736	1.18339e-07	1.17324e-07	2.7609e-07	2.7609e-07
NMR metabolomics	NMR Lipoprotein classes (including composition)	Lipoprotein classes composition	23433	Average Diameter for HDL Particles	HDL_size	WFDC10B	20	45684653	45705019	Missense	91	2291	2.92285e-07	3.30584e-07	0.000433453	0.000365385	1.33033e-07	1.3129e-07	2.77971e-07	2.77971e-07
NMR metabolomics	NMR Lipoprotein classes (including composition)	Lipoprotein classes composition	23433	Average Diameter for HDL Particles	HDL_size	LPL	8	19901717	19967259	Disruptive Missense	152	855	1.27987e-17	1.28951e-17	7.96594e-18	6.67536e-18	3.81553e-17	3.77549e-17	1.2404e-17	1.2404e-17
NMR metabolomics	NMR Lipoprotein classes (including composition)	Lipoprotein classes composition	23433	Average Diameter for HDL Particles	HDL_size	ABCA1	9	104781002	104928237	Disruptive Missense	667	6140	3.31132e-08	1.06393e-07	3.59835e-26	1.23646e-25	1.42725e-12	1.46585e-12	1.67233e-25	1.67233e-25
NMR metabolomics	NMR Lipoprotein classes (including composition)	Lipoprotein classes composition	23433	Average Diameter for HDL Particles	HDL_size	APOC3	11	116829706	116833072	Disruptive Missense	16	222	3.90619e-20	3.94171e-20	2.01128e-23	1.99829e-23	6.798e-20	6.79021e-20	6.00945e-23	6.00945e-23
NMR metabolomics	NMR Lipoprotein classes (including composition)	Lipoprotein classes composition	23433	Average Diameter for HDL Particles	HDL_size	NR1H3	11	47248300	47269032	Disruptive Missense	176	1432	4.93091e-15	5.01245e-15	1.66192e-13	1.4183e-13	2.63826e-14	2.5933e-14	1.22125e-14	1.22125e-14
NMR metabolomics	NMR Lipoprotein classes (including composition)	Lipoprotein classes composition	23433	Average Diameter for HDL Particles	HDL_size	PDE3B	11	14643723	14872044	Disruptive Missense	104	649	5.33211e-10	5.47405e-10	3.84902e-13	3.75478e-13	3.20061e-05	3.18836e-05	1.13964e-12	1.13964e-12
NMR metabolomics	NMR Lipoprotein classes (including composition)	Lipoprotein classes composition	23433	Average Diameter for HDL Particles	HDL_size	SCARB1	12	124776856	124882668	Disruptive Missense	96	1526	1.84707e-115	5.451e-115	4.00737e-148	2.0356e-148	1.58003e-68	1.5635e-68	8.09941e-148	8.09941e-148
NMR metabolomics	NMR Lipoprotein classes (including composition)	Lipoprotein classes composition	23433	Average Diameter for HDL Particles	HDL_size	LIPC	15	58410569	58569843	Disruptive Missense	163	2289	4.02442e-127	1.0649e-126	7.39259e-162	2.54478e-163	5.84808e-118	5.64748e-118	1.47606e-162	1.47606e-162
NMR metabolomics	NMR Lipoprotein classes (including composition)	Lipoprotein classes composition	23433	Average Diameter for HDL Particles	HDL_size	LCAT	16	67939750	67944131	Disruptive Missense	175	760	5.67552e-08	5.70518e-08	3.67965e-12	3.65073e-12	6.14204e-07	6.1334e-07	1.09948e-11	1.09948e-11
NMR metabolomics	NMR Lipoprotein classes (including composition)	Lipoprotein classes composition	23433	Average Diameter for HDL Particles	HDL_size	INSR	19	7112255	7294034	Disruptive Missense	222	5110	0.000142714	0.00014614	2.29776e-08	4.65139e-08	0.000191652	0.000178483	9.22449e-08	9.22449e-08
NMR metabolomics	NMR Lipoprotein classes (including composition)	Lipoprotein classes composition	23433	Average Diameter for HDL Particles	HDL_size	APOC3	11	116829706	116833072	pLoF	8	1294	2.71073e-245	4.42331e-245	6.42798e-266	1.9742e-266	8.25296e-243	8.16207e-243	9.06202e-266	9.06202e-266
NMR metabolomics	NMR Lipoprotein classes (including composition)	Lipoprotein classes composition	23433	Average Diameter for HDL Particles	HDL_size	PDE3B	11	14643723	14872044	pLoF	38	654	1.84014e-23	1.85143e-23	7.10399e-26	6.39681e-26	2.07711e-23	2.06741e-23	2.00573e-25	2.00573e-25
NMR metabolomics	NMR Lipoprotein classes (including composition)	Lipoprotein classes composition	23433	Average Diameter for HDL Particles	HDL_size	KMT5A	12	123383773	123409358	pLoF	12	213	9.08772e-09	9.06973e-09	3.24018e-06	3.09884e-06	8.93144e-09	8.91175e-09	1.34801e-08	1.34801e-08
NMR metabolomics	NMR Lipoprotein classes (including composition)	Lipoprotein classes composition	23433	Average Diameter for HDL Particles	HDL_size	LIPC	15	58410569	58569843	pLoF	26	131	1.09434e-09	1.10991e-09	2.08393e-16	2.07574e-16	5.1121e-07	5.11504e-07	6.66134e-16	6.66134e-16
NMR metabolomics	NMR Lipoprotein classes (including composition)	Lipoprotein classes composition	23433	Average Diameter for HDL Particles	HDL_size	PLIN1	15	89664365	89679427	pLoF	20	302	1.25986e-05	1.30572e-05	1.16601e-10	1.19044e-10	3.3869e-05	3.3934e-05	3.53426e-10	3.53426e-10
NMR metabolomics	NMR Lipoprotein classes (including composition)	Lipoprotein classes composition	23433	Average Diameter for HDL Particles	HDL_size	CETP	16	56961850	56983845	pLoF	28	136	9.71472e-15	9.90274e-15	2.77415e-28	2.76666e-28	4.96179e-14	4.96908e-14	8.3112e-28	8.3112e-28
NMR metabolomics	NMR Lipoprotein classes (including composition)	Lipoprotein classes composition	23433	Average Diameter for HDL Particles	HDL_size	PLTP	20	45898621	45912155	pLoF	21	87	1.63723e-10	1.65817e-10	1.2938e-19	1.29983e-19	7.83913e-09	7.84838e-09	3.89042e-19	3.89042e-19
NMR metabolomics	NMR Lipoprotein classes (including composition)	Lipoprotein classes composition	23433	Average Diameter for HDL Particles	HDL_size	STBD1	4	76306026	76311599	pLoF+D	46	754	9.44182e-06	9.64342e-06	3.53755e-09	3.47115e-09	0.000269693	0.00026748	1.05081e-08	1.05081e-08
NMR metabolomics	NMR Lipoprotein classes (including composition)	Lipoprotein classes composition	23433	Average Diameter for HDL Particles	HDL_size	LPL	8	19901717	19967259	pLoF+D	177	921	7.42789e-18	7.56412e-18	1.80326e-19	1.50971e-19	4.04627e-17	4.0016e-17	4.80544e-19	4.80544e-19
NMR metabolomics	NMR Lipoprotein classes (including composition)	Lipoprotein classes composition	23433	Average Diameter for HDL Particles	HDL_size	ABCA1	9	104781002	104928237	pLoF+D	723	6413	2.05708e-08	6.91463e-08	1.23343e-29	4.86388e-29	1.47564e-12	1.51372e-12	5.90349e-29	5.90349e-29
NMR metabolomics	NMR Lipoprotein classes (including composition)	Lipoprotein classes composition	23433	Average Diameter for HDL Particles	HDL_size	APOC3	11	116829706	116833072	pLoF+D	24	1516	1.69078e-248	5.01342e-248	2.34269e-283	9.329e-285	9.6145e-243	9.41239e-243	5.38304e-284	5.38304e-284
NMR metabolomics	NMR Lipoprotein classes (including composition)	Lipoprotein classes composition	23433	Average Diameter for HDL Particles	HDL_size	PDE3B	11	14643723	14872044	pLoF+D	142	1303	6.49567e-25	7.48764e-25	3.2341e-36	2.20043e-36	3.70533e-23	3.62548e-23	7.85688e-36	7.85688e-36
NMR metabolomics	NMR Lipoprotein classes (including composition)	Lipoprotein classes composition	23433	Average Diameter for HDL Particles	HDL_size	NR1H3	11	47248300	47269032	pLoF+D	206	1512	4.21283e-15	4.3019e-15	4.06321e-13	3.45727e-13	2.67645e-14	2.63041e-14	1.08802e-14	1.08802e-14
NMR metabolomics	NMR Lipoprotein classes (including composition)	Lipoprotein classes composition	23433	Average Diameter for HDL Particles	HDL_size	SCARB1	12	124776856	124882668	pLoF+D	115	1601	6.93495e-116	2.09526e-115	2.93402e-151	1.41058e-151	1.64011e-68	1.6221e-68	5.71561e-151	5.71561e-151
NMR metabolomics	NMR Lipoprotein classes (including composition)	Lipoprotein classes composition	23433	Average Diameter for HDL Particles	HDL_size	LIPC	15	58410569	58569843	pLoF+D	189	2420	1.61454e-127	4.51105e-127	4.82256e-176	1.79359e-177	6.06946e-118	5.85562e-118	1.03757e-176	1.03757e-176
NMR metabolomics	NMR Lipoprotein classes (including composition)	Lipoprotein classes composition	23433	Average Diameter for HDL Particles	HDL_size	PLIN1	15	89664365	89679427	pLoF+D	20	302	1.25986e-05	1.30572e-05	1.16601e-10	1.19044e-10	3.3869e-05	3.3934e-05	3.53426e-10	3.53426e-10
NMR metabolomics	NMR Lipoprotein classes (including composition)	Lipoprotein classes composition	23433	Average Diameter for HDL Particles	HDL_size	CETP	16	56961850	56983845	pLoF+D	28	136	9.71472e-15	9.90274e-15	2.77415e-28	2.76666e-28	4.96179e-14	4.96908e-14	8.3112e-28	8.3112e-28
NMR metabolomics	NMR Lipoprotein classes (including composition)	Lipoprotein classes composition	23433	Average Diameter for HDL Particles	HDL_size	LCAT	16	67939750	67944131	pLoF+D	188	807	4.32331e-08	4.34565e-08	3.32673e-12	3.29752e-12	6.48447e-07	6.47525e-07	9.93539e-12	9.93539e-12
NMR metabolomics	NMR Lipoprotein classes (including composition)	Lipoprotein classes composition	23433	Average Diameter for HDL Particles	HDL_size	LIPG	18	49560699	49599182	pLoF+D	162	816	0.00660421	0.00675679	9.24929e-09	9.37139e-09	0.00504727	0.00507817	2.79297e-08	2.79297e-08
NMR metabolomics	NMR Lipoprotein classes (including composition)	Lipoprotein classes composition	23433	Average Diameter for HDL Particles	HDL_size	INSR	19	7112255	7294034	pLoF+D	259	5220	0.000143391	0.000146632	1.91157e-08	3.7693e-08	0.000192825	0.000179319	7.60769e-08	7.60769e-08
NMR metabolomics	NMR Lipoprotein classes (including composition)	Lipoprotein classes composition	23433	Average Diameter for HDL Particles	HDL_size	PLTP	20	45898621	45912155	pLoF+D	21	87	1.63723e-10	1.65817e-10	1.2938e-19	1.29983e-19	7.83913e-09	7.84838e-09	3.89042e-19	3.89042e-19
NMR metabolomics	NMR Lipoprotein classes (including composition)	Lipoprotein classes composition	23433	Average Diameter for HDL Particles	HDL_size	APOB	2	21001429	21044073	PTV	100	449	9.32383e-05	9.73857e-05	7.6557e-10	7.91871e-10	0.000948061	0.000949535	2.33547e-09	2.33547e-09
NMR metabolomics	NMR Lipoprotein classes (including composition)	Lipoprotein classes composition	23433	Average Diameter for HDL Particles	HDL_size	APOC3	11	116829706	116833072	PTV	9	1297	2.70281e-245	4.41162e-245	1.42927e-266	4.39186e-267	8.25273e-243	8.16186e-243	2.01573e-266	2.01573e-266
NMR metabolomics	NMR Lipoprotein classes (including composition)	Lipoprotein classes composition	23433	Average Diameter for HDL Particles	HDL_size	PDE3B	11	14643723	14872044	PTV	48	679	1.85227e-23	1.86307e-23	5.63338e-25	4.71566e-25	2.07772e-23	2.06799e-23	1.46346e-24	1.46346e-24
NMR metabolomics	NMR Lipoprotein classes (including composition)	Lipoprotein classes composition	23433	Average Diameter for HDL Particles	HDL_size	KMT5A	12	123383773	123409358	PTV	12	213	9.08772e-09	9.06973e-09	3.24018e-06	3.09884e-06	8.93144e-09	8.91175e-09	1.34801e-08	1.34801e-08
NMR metabolomics	NMR Lipoprotein classes (including composition)	Lipoprotein classes composition	23433	Average Diameter for HDL Particles	HDL_size	LIPC	15	58410569	58569843	PTV	28	439	5.79961e-48	6.10792e-48	2.4364e-63	2.18461e-63	5.44982e-47	5.42295e-47	6.91093e-63	6.91093e-63
NMR metabolomics	NMR Lipoprotein classes (including composition)	Lipoprotein classes composition	23433	Average Diameter for HDL Particles	HDL_size	PLIN1	15	89664365	89679427	PTV	32	528	1.35395e-09	1.41042e-09	5.84773e-15	5.81005e-15	4.40513e-06	4.38887e-06	1.74305e-14	1.74305e-14
NMR metabolomics	NMR Lipoprotein classes (including composition)	Lipoprotein classes composition	23433	Average Diameter for HDL Particles	HDL_size	CETP	16	56961850	56983845	PTV	37	227	7.54454e-28	7.9702e-28	1.07014e-52	1.05457e-52	7.86516e-15	7.86137e-15	3.18689e-52	3.18689e-52
NMR metabolomics	NMR Lipoprotein classes (including composition)	Lipoprotein classes composition	23433	Average Diameter for HDL Particles	HDL_size	LIPE	19	42401507	42427426	PTV	50	893	2.97971e-11	2.9429e-11	1.55505e-07	1.35832e-07	3.25853e-11	3.22561e-11	4.64235e-11	4.64235e-11
NMR metabolomics	NMR Lipoprotein classes (including composition)	Lipoprotein classes composition	23433	Average Diameter for HDL Particles	HDL_size	NEURL2	20	45888625	45891287	PTV	11	4255	3.44463e-31	3.4426e-31	2.32318e-31	2.19777e-31	3.03109e-31	3.0301e-31	2.82198e-31	2.82198e-31
NMR metabolomics	NMR Lipoprotein classes (including composition)	Lipoprotein classes composition	23433	Average Diameter for HDL Particles	HDL_size	CTSA	20	45890144	45898820	PTV	41	4321	3.45815e-31	3.45187e-31	2.74891e-31	2.0439e-31	3.04283e-31	3.03816e-31	2.87122e-31	2.87122e-31
NMR metabolomics	NMR Lipoprotein classes (including composition)	Lipoprotein classes composition	23433	Average Diameter for HDL Particles	HDL_size	PLTP	20	45898621	45912155	PTV	22	88	1.62579e-10	1.64661e-10	6.67383e-19	6.69348e-19	5.23413e-08	5.23951e-08	2.00509e-18	2.00509e-18
NMR metabolomics	NMR Lipoprotein classes (including composition)	Lipoprotein classes composition	23433	Average Diameter for HDL Particles	HDL_size	ACOT8	20	45841721	45857406	PTV	35	6040	1.02765e-09	9.87943e-10	0.0404836	0.0247747	3.48688e-09	3.26907e-09	2.3274e-09	2.3274e-09
NMR metabolomics	NMR Lipoprotein classes (including composition)	Lipoprotein classes composition	23433	Average Diameter for HDL Particles	HDL_size	STBD1	4	76306026	76311599	PTV+D	54	950	4.90381e-06	5.04207e-06	4.61043e-11	4.53912e-11	0.000345885	0.000342718	1.37234e-10	1.37234e-10
NMR metabolomics	NMR Lipoprotein classes (including composition)	Lipoprotein classes composition	23433	Average Diameter for HDL Particles	HDL_size	LPL	8	19901717	19967259	PTV+D	180	944	7.53827e-18	7.67408e-18	5.99014e-20	5.01757e-20	4.15867e-17	4.11173e-17	1.62446e-19	1.62446e-19
NMR metabolomics	NMR Lipoprotein classes (including composition)	Lipoprotein classes composition	23433	Average Diameter for HDL Particles	HDL_size	ABCA1	9	104781002	104928237	PTV+D	737	6482	2.04406e-08	6.8752e-08	1.13256e-29	4.38249e-29	1.48372e-12	1.52159e-12	5.39989e-29	5.39989e-29
NMR metabolomics	NMR Lipoprotein classes (including composition)	Lipoprotein classes composition	23433	Average Diameter for HDL Particles	HDL_size	APOC3	11	116829706	116833072	PTV+D	25	1519	1.68584e-248	5e-248	5.21427e-284	2.08725e-285	9.6148e-243	9.41266e-243	1.20415e-284	1.20415e-284
NMR metabolomics	NMR Lipoprotein classes (including composition)	Lipoprotein classes composition	23433	Average Diameter for HDL Particles	HDL_size	PDE3B	11	14643723	14872044	PTV+D	152	1328	6.53847e-25	7.53466e-25	1.4156e-35	9.41448e-36	3.70542e-23	3.62557e-23	3.3925e-35	3.3925e-35
NMR metabolomics	NMR Lipoprotein classes (including composition)	Lipoprotein classes composition	23433	Average Diameter for HDL Particles	HDL_size	NR1H3	11	47248300	47269032	PTV+D	212	1602	6.32764e-16	6.74184e-16	1.00343e-15	8.47559e-16	2.88452e-14	2.83376e-14	1.11022e-15	1.11022e-15
NMR metabolomics	NMR Lipoprotein classes (including composition)	Lipoprotein classes composition	23433	Average Diameter for HDL Particles	HDL_size	SCARB1	12	124776856	124882668	PTV+D	118	1604	6.95507e-116	2.10124e-115	4.28609e-154	2.12829e-154	1.62451e-68	1.6069e-68	8.53274e-154	8.53274e-154
NMR metabolomics	NMR Lipoprotein classes (including composition)	Lipoprotein classes composition	23433	Average Diameter for HDL Particles	HDL_size	LIPC	15	58410569	58569843	PTV+D	191	2728	5.42982e-147	7.71157e-146	5.48829e-219	1.64855e-220	6.97864e-118	6.73176e-118	9.60283e-220	9.60283e-220
NMR metabolomics	NMR Lipoprotein classes (including composition)	Lipoprotein classes composition	23433	Average Diameter for HDL Particles	HDL_size	PLIN1	15	89664365	89679427	PTV+D	32	528	1.35395e-09	1.41042e-09	5.84773e-15	5.81005e-15	4.40513e-06	4.38887e-06	1.74305e-14	1.74305e-14
NMR metabolomics	NMR Lipoprotein classes (including composition)	Lipoprotein classes composition	23433	Average Diameter for HDL Particles	HDL_size	CETP	16	56961850	56983845	PTV+D	37	227	7.54454e-28	7.9702e-28	1.07014e-52	1.05457e-52	7.86516e-15	7.86137e-15	3.18689e-52	3.18689e-52
NMR metabolomics	NMR Lipoprotein classes (including composition)	Lipoprotein classes composition	23433	Average Diameter for HDL Particles	HDL_size	LCAT	16	67939750	67944131	PTV+D	191	811	4.40628e-08	4.42872e-08	2.58677e-12	2.56422e-12	6.48413e-07	6.47492e-07	7.72593e-12	7.72593e-12
NMR metabolomics	NMR Lipoprotein classes (including composition)	Lipoprotein classes composition	23433	Average Diameter for HDL Particles	HDL_size	LIPG	18	49560699	49599182	PTV+D	169	858	0.00431546	0.00443972	2.10783e-10	2.14775e-10	0.000904251	0.0009101	6.3828e-10	6.3828e-10
NMR metabolomics	NMR Lipoprotein classes (including composition)	Lipoprotein classes composition	23433	Average Diameter for HDL Particles	HDL_size	LIPE	19	42401507	42427426	PTV+D	56	971	3.26051e-11	3.21061e-11	1.27629e-06	1.10178e-06	3.5552e-11	3.51344e-11	5.06721e-11	5.06721e-11
NMR metabolomics	NMR Lipoprotein classes (including composition)	Lipoprotein classes composition	23433	Average Diameter for HDL Particles	HDL_size	ANGPTL4	19	8363289	8374373	PTV+D	80	934	0.00587612	0.0062198	6.18182e-10	6.73908e-10	0.00315039	0.00316629	1.93453e-09	1.93453e-09
NMR metabolomics	NMR Lipoprotein classes (including composition)	Lipoprotein classes composition	23433	Average Diameter for HDL Particles	HDL_size	INSR	19	7112255	7294034	PTV+D	260	5221	0.000143414	0.000146648	1.8411e-08	3.64649e-08	0.000192817	0.000179314	7.33823e-08	7.33823e-08
NMR metabolomics	NMR Lipoprotein classes (including composition)	Lipoprotein classes composition	23433	Average Diameter for HDL Particles	HDL_size	CTSA	20	45890144	45898820	PTV+D	188	5214	3.24519e-31	3.30319e-31	9.96995e-32	9.8794e-33	3.66631e-31	3.46866e-31	4.87923e-32	4.87923e-32
NMR metabolomics	NMR Lipoprotein classes (including composition)	Lipoprotein classes composition	23433	Average Diameter for HDL Particles	HDL_size	NEURL2	20	45888625	45891287	PTV+D	25	4302	3.46084e-31	3.45372e-31	1.48724e-30	8.86264e-31	3.04454e-31	3.03934e-31	4.23717e-31	4.23717e-31
NMR metabolomics	NMR Lipoprotein classes (including composition)	Lipoprotein classes composition	23433	Average Diameter for HDL Particles	HDL_size	PLTP	20	45898621	45912155	PTV+D	22	88	1.62579e-10	1.64661e-10	6.67383e-19	6.69348e-19	5.23413e-08	5.23951e-08	2.00509e-18	2.00509e-18
NMR metabolomics	NMR Lipoprotein classes (including composition)	Lipoprotein classes composition	23433	Average Diameter for HDL Particles	HDL_size	ACOT8	20	45841721	45857406	PTV+D	93	6399	9.59515e-10	9.36284e-10	0.117603	0.0724772	3.66265e-09	3.40648e-09	2.24146e-09	2.24146e-09
NMR metabolomics	NMR Lipoprotein classes (including composition)	Lipoprotein classes composition	23433	Average Diameter for HDL Particles	HDL_size	FERMT3	11	64206678	64223886	Synonymous	176	6542	8.92552e-08	8.29813e-08	0.00017327	8.779e-05	1.81896e-07	1.64118e-07	1.72104e-07	1.72104e-07
NMR metabolomics	NMR Lipoprotein classes (including composition)	Lipoprotein classes composition	23433	Average Diameter for HDL Particles	HDL_size	CETP	16	56961850	56983845	Synonymous	129	6483	1.74707e-33	9.01652e-34	0.032245	0.0303137	3.09002e-49	3.03402e-49	9.18529e-49	9.18529e-49
NMR metabolomics	NMR Lipoprotein classes (including composition)	Lipoprotein classes composition	23433	Average Diameter for HDL Particles	HDL_size	CD300LG	17	43847148	43863629	Synonymous	113	2072	3.80342e-14	3.82681e-14	2.51997e-09	1.40429e-09	6.67985e-14	6.4439e-14	7.23865e-14	7.23865e-14
NMR metabolomics	NMR Lipoprotein classes (including composition)	Lipoprotein classes composition	23433	Average Diameter for HDL Particles	HDL_size	VAT1	17	43014605	43025123	Synonymous	91	4448	1.49919e-07	1.37679e-07	0.0187114	0.0129254	1.65618e-07	1.5627e-07	2.27524e-07	2.27524e-07
NMR metabolomics	NMR Lipoprotein classes (including composition)	Lipoprotein classes composition	23433	Average Diameter for HDL Particles	HDL_size	ELMO2	20	46366049	46432985	Synonymous	164	5145	2.50075e-14	4.6507e-14	5.04777e-09	1.64475e-09	8.78226e-12	8.01826e-12	9.70335e-14	9.70335e-14
NMR metabolomics	NMR Lipoprotein classes (including composition)	Lipoprotein classes composition	23433	Average Diameter for HDL Particles	HDL_size	PLTP	20	45898621	45912155	Synonymous	143	3427	0.00606731	0.0071419	0.0829354	0.0820956	6.95496e-12	7.15905e-12	2.11666e-11	2.11666e-11
NMR metabolomics	NMR Lipoprotein classes (including composition)	Lipoprotein classes composition	23433	Average Diameter for HDL Particles	HDL_size	WFDC8	20	45551153	45579326	Synonymous	55	1313	3.42581e-09	3.40911e-09	1.34163e-06	9.65239e-07	3.55459e-09	3.50183e-09	5.19973e-09	5.19973e-09
NMR metabolomics	NMR Lipoprotein classes (including composition)	Lipoprotein classes composition	23433	Average Diameter for HDL Particles	HDL_size	PIGT	20	45416067	45456934	Synonymous	137	3283	4.32527e-09	4.20269e-09	4.41212e-06	2.54963e-06	6.11902e-09	5.76855e-09	7.43919e-09	7.43919e-09
NMR metabolomics	NMR Lipoprotein classes (including composition)	Lipoprotein classes composition	23433	Average Diameter for HDL Particles	HDL_size	PCIF1	20	45934628	45948023	Synonymous	188	3317	3.22394e-09	3.23643e-09	0.112602	0.118986	1.8766e-07	1.83731e-07	9.52481e-09	9.52481e-09
NMR metabolomics	NMR Lipoprotein classes (including composition)	Lipoprotein classes composition	23433	Average Diameter for HDL Particles	HDL_size	WFDC9	20	45607939	45631268	Synonymous	27	1781	5.03793e-08	5.02054e-08	4.3035e-07	3.34492e-07	5.10568e-08	5.02843e-08	7.09607e-08	7.09607e-08
NMR metabolomics	NMR Lipoprotein subclasses (including composition)	Lipoprotein subclasses composition	-	Free Cholesterol to Cholesteryl Esters in Small LDL ratio	S_LDL_FC_by_CE	ANGPTL3	1	62597487	62606159	Missense	210	7638	0.000192765	0.00192632	4.12119e-14	8.8074e-12	4.57062e-37	5.68208e-37	1.51983e-36	3.03966e-36
NMR metabolomics	NMR Lipoprotein subclasses (including composition)	Lipoprotein subclasses composition	-	Free Cholesterol to Cholesteryl Esters in Small LDL ratio	S_LDL_FC_by_CE	DOCK7	1	62454298	62688368	Missense	1138	16211	3.30285e-05	0.000460135	1.73894e-07	4.96517e-07	9.72273e-37	1.09673e-36	3.09228e-36	6.18456e-36
NMR metabolomics	NMR Lipoprotein subclasses (including composition)	Lipoprotein subclasses composition	-	Cholesteryl Esters to Cholesterol in Small LDL percentage	S_LDL_CE_pct_C	ANGPTL3	1	62597487	62606159	Missense	210	7638	0.000224608	0.00215026	8.65507e-14	1.67031e-11	1.52565e-36	1.89664e-36	5.0731e-36	1.01462e-35
NMR metabolomics	NMR Lipoprotein subclasses (including composition)	Lipoprotein subclasses composition	-	Free Cholesterol to Cholesterol in Small LDL percentage	S_LDL_FC_pct_C	ANGPTL3	1	62597487	62606159	Missense	210	7638	0.000224608	0.00215026	8.65507e-14	1.67031e-11	1.52565e-36	1.89664e-36	5.0731e-36	1.01462e-35
NMR metabolomics	NMR Lipoprotein subclasses (including composition)	Lipoprotein subclasses composition	-	Cholesteryl Esters to Cholesterol in Small LDL percentage	S_LDL_CE_pct_C	DOCK7	1	62454298	62688368	Missense	1138	16211	3.79659e-05	0.000507865	2.37162e-07	6.69676e-07	3.24539e-36	3.66082e-36	1.03218e-35	2.06437e-35
NMR metabolomics	NMR Lipoprotein subclasses (including composition)	Lipoprotein subclasses composition	-	Free Cholesterol to Cholesterol in Small LDL percentage	S_LDL_FC_pct_C	DOCK7	1	62454298	62688368	Missense	1138	16211	3.79659e-05	0.000507865	2.37162e-07	6.69676e-07	3.24539e-36	3.66082e-36	1.03218e-35	2.06437e-35
NMR metabolomics	NMR Lipoprotein subclasses (including composition)	Lipoprotein subclasses composition	-	Free Cholesterol to Cholesteryl Esters in Medium HDL ratio	M_HDL_FC_by_CE	ANGPTL3	1	62597487	62606159	Missense	210	7642	0.0002369	0.00152273	2.73563e-05	0.000371706	8.36984e-31	1.0407e-30	2.78337e-30	5.56674e-30
NMR metabolomics	NMR Lipoprotein subclasses (including composition)	Lipoprotein subclasses composition	-	Cholesteryl Esters to Cholesterol in Medium HDL percentage	M_HDL_CE_pct_C	ANGPTL3	1	62597487	62606159	Missense	210	7642	0.000232398	0.00149429	2.8708e-05	0.000387879	9.64401e-31	1.19913e-30	3.20709e-30	6.41419e-30
NMR metabolomics	NMR Lipoprotein subclasses (including composition)	Lipoprotein subclasses composition	-	Free Cholesterol to Cholesterol in Medium HDL percentage	M_HDL_FC_pct_C	ANGPTL3	1	62597487	62606159	Missense	210	7642	0.000232398	0.00149429	2.8708e-05	0.000387879	9.64401e-31	1.19913e-30	3.20709e-30	6.41419e-30
NMR metabolomics	NMR Lipoprotein subclasses (including composition)	Lipoprotein subclasses composition	-	Free Cholesterol to Cholesteryl Esters in Large VLDL ratio	L_VLDL_FC_by_CE	PCSK9	1	55039548	55064852	Missense	450	4368	1.26314e-17	2.59631e-17	1.87844e-30	1.26416e-30	3.65615e-13	3.68694e-13	4.53379e-30	9.06757e-30
NMR metabolomics	NMR Lipoprotein subclasses (including composition)	Lipoprotein subclasses composition	-	Free Cholesterol to Cholesteryl Esters in Medium HDL ratio	M_HDL_FC_by_CE	DOCK7	1	62454298	62688368	Missense	1138	16223	0.000275606	0.00168153	0.00377603	0.00908149	1.78073e-30	2.00891e-30	5.66384e-30	1.13277e-29
NMR metabolomics	NMR Lipoprotein subclasses (including composition)	Lipoprotein subclasses composition	-	Cholesteryl Esters to Cholesterol in Medium HDL percentage	M_HDL_CE_pct_C	DOCK7	1	62454298	62688368	Missense	1138	16223	0.000268287	0.0016409	0.00373114	0.00900756	2.05181e-30	2.31473e-30	6.52607e-30	1.30521e-29
NMR metabolomics	NMR Lipoprotein subclasses (including composition)	Lipoprotein subclasses composition	-	Free Cholesterol to Cholesterol in Medium HDL percentage	M_HDL_FC_pct_C	DOCK7	1	62454298	62688368	Missense	1138	16223	0.000268287	0.0016409	0.00373114	0.00900756	2.05181e-30	2.31473e-30	6.52607e-30	1.30521e-29
NMR metabolomics	NMR Lipoprotein subclasses (including composition)	Lipoprotein subclasses composition	-	Cholesteryl Esters to Cholesterol in Large VLDL percentage	L_VLDL_CE_pct_C	PCSK9	1	55039548	55064852	Missense	450	4368	1.6448e-17	3.40466e-17	3.52834e-30	2.386e-30	1.23215e-13	1.24309e-13	8.54055e-30	1.70811e-29
NMR metabolomics	NMR Lipoprotein subclasses (including composition)	Lipoprotein subclasses composition	-	Free Cholesterol to Cholesterol in Large VLDL percentage	L_VLDL_FC_pct_C	PCSK9	1	55039548	55064852	Missense	450	4368	1.6448e-17	3.40466e-17	3.52834e-30	2.386e-30	1.23215e-13	1.24309e-13	8.54055e-30	1.70811e-29
NMR metabolomics	NMR Lipoprotein subclasses (including composition)	Lipoprotein subclasses composition	-	Cholesteryl Esters to Cholesterol in Medium VLDL percentage	M_VLDL_CE_pct_C	PCSK9	1	55039548	55064852	Missense	449	4339	2.36059e-20	4.49249e-20	1.35225e-25	7.76636e-26	1.47611e-14	1.40855e-14	2.95986e-25	5.85379e-25
NMR metabolomics	NMR Lipoprotein subclasses (including composition)	Lipoprotein subclasses composition	-	Free Cholesterol to Cholesterol in Medium VLDL percentage	M_VLDL_FC_pct_C	PCSK9	1	55039548	55064852	Missense	449	4339	2.36059e-20	4.49249e-20	1.35225e-25	7.76636e-26	1.47611e-14	1.40855e-14	2.95986e-25	5.85379e-25
NMR metabolomics	NMR Lipoprotein subclasses (including composition)	Lipoprotein subclasses composition	-	Free Cholesterol to Cholesterol in Medium LDL percentage	M_LDL_FC_pct_C	ANGPTL3	1	62597487	62606159	Missense	210	7632	0.000953699	0.00541509	7.38673e-12	3.19736e-10	4.74811e-24	5.90503e-24	1.57912e-23	3.15825e-23
NMR metabolomics	NMR Lipoprotein subclasses (including composition)	Lipoprotein subclasses composition	-	Cholesteryl Esters to Cholesterol in Medium LDL percentage	M_LDL_CE_pct_C	ANGPTL3	1	62597487	62606159	Missense	210	7632	0.000953699	0.00541509	7.38673e-12	3.19736e-10	4.74811e-24	5.90503e-24	1.57912e-23	3.15825e-23
NMR metabolomics	NMR Lipoprotein subclasses (including composition)	Lipoprotein subclasses composition	-	Free Cholesterol to Cholesterol in Medium LDL percentage	M_LDL_FC_pct_C	DOCK7	1	62454298	62688368	Missense	1137	16201	0.000214743	0.00164989	6.53922e-07	1.22011e-06	1.0105e-23	1.14006e-23	3.21414e-23	6.42828e-23
NMR metabolomics	NMR Lipoprotein subclasses (including composition)	Lipoprotein subclasses composition	-	Cholesteryl Esters to Cholesterol in Medium LDL percentage	M_LDL_CE_pct_C	DOCK7	1	62454298	62688368	Missense	1137	16201	0.000214743	0.00164989	6.53922e-07	1.22011e-06	1.0105e-23	1.14006e-23	3.21414e-23	6.42828e-23
NMR metabolomics	NMR Lipoprotein subclasses (including composition)	Lipoprotein subclasses composition	-	Cholesteryl Esters to Cholesterol in Chylomicrons and Extremely Large VLDL percentage	XXL_VLDL_CE_pct_C	PCSK9	1	55039548	55064852	Missense	449	4370	1.24688e-14	2.08417e-14	4.84496e-19	3.35842e-19	3.4597e-10	3.39904e-10	1.19007e-18	3.87134e-19
NMR metabolomics	NMR Lipoprotein subclasses (including composition)	Lipoprotein subclasses composition	-	Free Cholesterol to Cholesterol in Chylomicrons and Extremely Large VLDL percentage	XXL_VLDL_FC_pct_C	PCSK9	1	55039548	55064852	Missense	449	4370	1.24688e-14	2.08417e-14	4.84496e-19	3.35842e-19	3.4597e-10	3.39904e-10	1.19007e-18	3.87134e-19
NMR metabolomics	NMR Lipoprotein subclasses (including composition)	Lipoprotein subclasses composition	-	Free Cholesterol to Cholesterol in Very Small VLDL percentage	XS_VLDL_FC_pct_C	PCSK9	1	55039548	55064852	Missense	450	4352	3.14551e-15	5.55678e-15	8.34582e-18	5.5079e-18	5.20948e-10	5.01669e-10	1.98762e-17	3.3946e-17
NMR metabolomics	NMR Lipoprotein subclasses (including composition)	Lipoprotein subclasses composition	-	Cholesteryl Esters to Cholesterol in Very Small VLDL percentage	XS_VLDL_CE_pct_C	PCSK9	1	55039548	55064852	Missense	450	4352	3.14551e-15	5.55678e-15	8.34582e-18	5.5079e-18	5.20948e-10	5.01669e-10	1.98762e-17	3.3946e-17
NMR metabolomics	NMR Lipoprotein subclasses (including composition)	Lipoprotein subclasses composition	-	Free Cholesterol to Cholesteryl Esters in Very Small VLDL ratio	XS_VLDL_FC_by_CE	PCSK9	1	55039548	55064852	Missense	450	4352	4.5781e-15	8.01571e-15	1.4519e-17	9.62315e-18	6.5143e-10	6.26836e-10	3.46548e-17	5.52056e-17
NMR metabolomics	NMR Lipoprotein subclasses (including composition)	Lipoprotein subclasses composition	-	Free Cholesterol to Cholesteryl Esters in Chylomicrons and Extremely Large VLDL ratio	XXL_VLDL_FC_by_CE	PCSK9	1	55039548	55064852	Missense	449	4370	2.18351e-14	3.42496e-14	7.90644e-17	5.29588e-17	4.17109e-10	4.00679e-10	1.89841e-16	1.93818e-16
NMR metabolomics	NMR Lipoprotein subclasses (including composition)	Lipoprotein subclasses composition	-	Cholesteryl Esters to Cholesterol in IDL percentage	IDL_CE_pct_C	ANGPTL3	1	62597487	62606159	Missense	210	7630	0.00776604	0.0189982	0.00023386	0.00164184	1.41469e-15	1.75916e-15	4.77396e-15	9.54792e-15
NMR metabolomics	NMR Lipoprotein subclasses (including composition)	Lipoprotein subclasses composition	-	Free Cholesterol to Cholesterol in IDL percentage	IDL_FC_pct_C	ANGPTL3	1	62597487	62606159	Missense	210	7630	0.00776604	0.0189982	0.00023386	0.00164184	1.41469e-15	1.75916e-15	4.77396e-15	9.54792e-15
NMR metabolomics	NMR Lipoprotein subclasses (including composition)	Lipoprotein subclasses composition	-	Free Cholesterol to Cholesteryl Esters in IDL percentage	IDL_FC_by_CE	ANGPTL3	1	62597487	62606159	Missense	210	7630	0.00772426	0.0189112	0.000233925	0.00164255	1.43542e-15	1.78494e-15	4.77396e-15	9.54792e-15
NMR metabolomics	NMR Lipoprotein subclasses (including composition)	Lipoprotein subclasses composition	-	Cholesteryl Esters to Cholesterol in IDL percentage	IDL_CE_pct_C	DOCK7	1	62454298	62688368	Missense	1137	16204	0.00163999	0.00544454	3.09919e-05	0.000100195	3.01161e-15	3.39752e-15	9.54792e-15	1.90958e-14
NMR metabolomics	NMR Lipoprotein subclasses (including composition)	Lipoprotein subclasses composition	-	Free Cholesterol to Cholesterol in IDL percentage	IDL_FC_pct_C	DOCK7	1	62454298	62688368	Missense	1137	16204	0.00163999	0.00544454	3.09919e-05	0.000100195	3.01161e-15	3.39752e-15	9.54792e-15	1.90958e-14
NMR metabolomics	NMR Lipoprotein subclasses (including composition)	Lipoprotein subclasses composition	-	Free Cholesterol to Cholesteryl Esters in IDL percentage	IDL_FC_by_CE	DOCK7	1	62454298	62688368	Missense	1137	16204	0.00161525	0.00537792	3.05204e-05	9.87808e-05	3.05575e-15	3.44731e-15	9.76996e-15	1.95399e-14
NMR metabolomics	NMR Lipoprotein subclasses (including composition)	Lipoprotein subclasses composition	-	Free Cholesterol to Cholesteryl Esters in Very Large VLDL ratio	XL_VLDL_FC_by_CE	PCSK9	1	55039548	55064852	Missense	450	4364	4.10776e-12	5.48487e-12	1.4833e-14	1.09296e-14	4.07773e-09	3.89134e-09	3.77476e-14	6.90559e-14
NMR metabolomics	NMR Lipoprotein subclasses (including composition)	Lipoprotein subclasses composition	-	Cholesteryl Esters to Cholesterol in Very Large VLDL percentage	XL_VLDL_CE_pct_C	PCSK9	1	55039548	55064852	Missense	450	4364	4.25136e-12	5.6607e-12	2.25742e-14	1.66929e-14	4.00622e-09	3.82287e-09	5.75096e-14	1.06359e-13
NMR metabolomics	NMR Lipoprotein subclasses (including composition)	Lipoprotein subclasses composition	-	Free Cholesterol to Cholesterol in Very Large VLDL percentage	XL_VLDL_FC_pct_C	PCSK9	1	55039548	55064852	Missense	450	4364	4.25136e-12	5.6607e-12	2.25742e-14	1.66929e-14	4.00622e-09	3.82287e-09	5.75096e-14	1.06359e-13
NMR metabolomics	NMR Lipoprotein subclasses (including composition)	Lipoprotein subclasses composition	-	Free Cholesterol to Cholesteryl Esters in Large HDL ratio	L_HDL_FC_by_CE	PLA2G4A	1	186828953	186988981	Missense	297	6541	0.869511	0.826016	0.794712	0.769083	0.882457	0.856744	0.841726	1.74698e-11
NMR metabolomics	NMR Lipoprotein subclasses (including composition)	Lipoprotein subclasses composition	-	Free Cholesterol to Cholesteryl Esters in Large LDL ratio	L_LDL_FC_by_CE	ANGPTL3	1	62597487	62606159	Missense	210	7622	0.0117516	0.0333518	3.77732e-08	5.87836e-07	6.75945e-11	8.4053e-11	2.24555e-10	4.49107e-10
NMR metabolomics	NMR Lipoprotein subclasses (including composition)	Lipoprotein subclasses composition	-	Cholesteryl Esters to Cholesterol in Large LDL percentage	L_LDL_CE_pct_C	ANGPTL3	1	62597487	62606159	Missense	210	7622	0.0120449	0.0339591	4.24911e-08	6.48219e-07	7.59723e-11	9.44706e-11	2.52386e-10	5.04769e-10
NMR metabolomics	NMR Lipoprotein subclasses (including composition)	Lipoprotein subclasses composition	-	Free Cholesterol to Cholesterol in Large LDL percentage	L_LDL_FC_pct_C	ANGPTL3	1	62597487	62606159	Missense	210	7622	0.0120449	0.0339591	4.24911e-08	6.48219e-07	7.59723e-11	9.44706e-11	2.52386e-10	5.04769e-10
NMR metabolomics	NMR Lipoprotein subclasses (including composition)	Lipoprotein subclasses composition	-	Free Cholesterol to Cholesteryl Esters in Large LDL ratio	L_LDL_FC_by_CE	DOCK7	1	62454298	62688368	Missense	1138	16190	0.0132254	0.0351991	1.61095e-05	3.45652e-05	1.43926e-10	1.62363e-10	4.57766e-10	9.15531e-10
NMR metabolomics	NMR Lipoprotein subclasses (including composition)	Lipoprotein subclasses composition	-	Cholesteryl Esters to Cholesterol in Large LDL percentage	L_LDL_CE_pct_C	PCSK9	1	55039548	55064852	Missense	448	4329	1.10815e-08	1.46595e-08	1.96349e-10	1.58305e-10	2.47084e-06	2.45893e-06	5.18621e-10	9.56709e-10
NMR metabolomics	NMR Lipoprotein subclasses (including composition)	Lipoprotein subclasses composition	-	Free Cholesterol to Cholesterol in Large LDL percentage	L_LDL_FC_pct_C	PCSK9	1	55039548	55064852	Missense	448	4329	1.10815e-08	1.46595e-08	1.96349e-10	1.58305e-10	2.47084e-06	2.45893e-06	5.18621e-10	9.56709e-10
NMR metabolomics	NMR Lipoprotein subclasses (including composition)	Lipoprotein subclasses composition	-	Cholesteryl Esters to Cholesterol in Large LDL percentage	L_LDL_CE_pct_C	DOCK7	1	62454298	62688368	Missense	1138	16190	0.0133651	0.0354383	1.62685e-05	3.48359e-05	1.61764e-10	1.82486e-10	5.14501e-10	1.029e-09
NMR metabolomics	NMR Lipoprotein subclasses (including composition)	Lipoprotein subclasses composition	-	Free Cholesterol to Cholesterol in Large LDL percentage	L_LDL_FC_pct_C	DOCK7	1	62454298	62688368	Missense	1138	16190	0.0133651	0.0354383	1.62685e-05	3.48359e-05	1.61764e-10	1.82486e-10	5.14501e-10	1.029e-09
NMR metabolomics	NMR Lipoprotein subclasses (including composition)	Lipoprotein subclasses composition	-	Free Cholesterol to Cholesteryl Esters in Large LDL ratio	L_LDL_FC_by_CE	PCSK9	1	55039548	55064852	Missense	448	4329	1.17207e-08	1.54292e-08	2.29582e-10	1.85068e-10	2.7925e-06	2.7726e-06	6.05449e-10	1.11388e-09
NMR metabolomics	NMR Lipoprotein subclasses (including composition)	Lipoprotein subclasses composition	-	Free Cholesterol to Cholesteryl Esters in Large HDL ratio	L_HDL_FC_by_CE	ARHGAP29	1	94148988	94275068	Missense	589	6609	0.417654	0.4312	0.257846	0.271533	4.16323e-10	4.38058e-10	1.28074e-09	2.56148e-09
NMR metabolomics	NMR Lipoprotein subclasses (including composition)	Lipoprotein subclasses composition	-	Free Cholesterol to Cholesteryl Esters in Chylomicrons and Extremely Large VLDL ratio	XXL_VLDL_FC_by_CE	ELOVL1	1	43363397	43368074	Missense	123	533	0.416888	0.418112	0.791183	0.789792	0.150285	0.151309	0.40505	3.79568e-08
NMR metabolomics	NMR Lipoprotein subclasses (including composition)	Lipoprotein subclasses composition	-	Cholesteryl Esters to Cholesterol in Medium HDL percentage	M_HDL_CE_pct_C	PGM1	1	63593276	63660245	Missense	401	3754	0.000720697	0.000999556	0.269749	0.277168	9.08117e-08	9.16155e-08	2.73606e-07	3.94475e-08
NMR metabolomics	NMR Lipoprotein subclasses (including composition)	Lipoprotein subclasses composition	-	Free Cholesterol to Cholesterol in Medium HDL percentage	M_HDL_FC_pct_C	PGM1	1	63593276	63660245	Missense	401	3754	0.000720697	0.000999556	0.269749	0.277168	9.08117e-08	9.16155e-08	2.73606e-07	3.94475e-08
NMR metabolomics	NMR Lipoprotein subclasses (including composition)	Lipoprotein subclasses composition	-	Free Cholesterol to Cholesteryl Esters in Medium HDL ratio	M_HDL_FC_by_CE	PGM1	1	63593276	63660245	Missense	401	3754	0.000723992	0.00100351	0.270789	0.278268	9.37065e-08	9.45358e-08	2.82326e-07	4.08663e-08
NMR metabolomics	NMR Lipoprotein subclasses (including composition)	Lipoprotein subclasses composition	-	Cholesteryl Esters to Cholesterol in Small HDL percentage	S_HDL_CE_pct_C	ANGPTL3	1	62597487	62606159	Missense	210	7617	0.0523902	0.0851294	0.0268065	0.0658086	2.59799e-08	3.22983e-08	8.63897e-08	1.70489e-07
NMR metabolomics	NMR Lipoprotein subclasses (including composition)	Lipoprotein subclasses composition	-	Free Cholesterol to Cholesterol in Small HDL percentage	S_HDL_FC_pct_C	ANGPTL3	1	62597487	62606159	Missense	210	7617	0.0523902	0.0851294	0.0268065	0.0658086	2.59799e-08	3.22983e-08	8.63897e-08	1.70489e-07
NMR metabolomics	NMR Lipoprotein subclasses (including composition)	Lipoprotein subclasses composition	-	Cholesteryl Esters to Cholesterol in Small VLDL percentage	S_VLDL_CE_pct_C	SLC30A10	1	219685427	219958647	Missense	229	1755	4.61606e-08	4.73071e-08	0.013799	0.0117041	1.62641e-07	1.58251e-07	1.08559e-07	2.17117e-07
NMR metabolomics	NMR Lipoprotein subclasses (including composition)	Lipoprotein subclasses composition	-	Free Cholesterol to Cholesterol in Small VLDL percentage	S_VLDL_FC_pct_C	SLC30A10	1	219685427	219958647	Missense	229	1755	4.61606e-08	4.73071e-08	0.013799	0.0117041	1.62641e-07	1.58251e-07	1.08559e-07	2.17117e-07
NMR metabolomics	NMR Lipoprotein subclasses (including composition)	Lipoprotein subclasses composition	-	Cholesteryl Esters to Cholesterol in Large HDL percentage	L_HDL_CE_pct_C	PCSK9	1	55039548	55064852	Missense	450	4375	2.18754e-05	2.46749e-05	4.45118e-08	3.93236e-08	0.000827327	0.0007953	1.2504e-07	2.22456e-07
NMR metabolomics	NMR Lipoprotein subclasses (including composition)	Lipoprotein subclasses composition	-	Free Cholesterol to Cholesterol in Large HDL percentage	L_HDL_FC_pct_C	PCSK9	1	55039548	55064852	Missense	450	4375	2.18754e-05	2.46749e-05	4.45118e-08	3.93236e-08	0.000827327	0.0007953	1.2504e-07	2.22456e-07
NMR metabolomics	NMR Lipoprotein subclasses (including composition)	Lipoprotein subclasses composition	-	Free Cholesterol to Cholesteryl Esters in Small VLDL ratio	S_VLDL_FC_by_CE	SLC30A10	1	219685427	219958647	Missense	229	1755	4.97786e-08	5.09703e-08	0.0134835	0.0114387	1.72268e-07	1.67618e-07	1.16552e-07	2.33104e-07
NMR metabolomics	NMR Lipoprotein subclasses (including composition)	Lipoprotein subclasses composition	-	Free Cholesterol to Cholesteryl Esters in Medium HDL ratio	M_HDL_FC_by_CE	PCSK9	1	55039548	55064852	Missense	449	4342	1.78891e-07	2.38801e-07	5.55206e-08	4.65446e-08	3.22685e-05	3.22613e-05	1.21616e-07	2.41311e-07
NMR metabolomics	NMR Lipoprotein subclasses (including composition)	Lipoprotein subclasses composition	-	Cholesteryl Esters to Cholesterol in Medium HDL percentage	M_HDL_CE_pct_C	PCSK9	1	55039548	55064852	Missense	449	4342	1.81046e-07	2.41623e-07	6.08445e-08	5.1011e-08	3.33759e-05	3.33598e-05	1.31116e-07	2.60092e-07
NMR metabolomics	NMR Lipoprotein subclasses (including composition)	Lipoprotein subclasses composition	-	Free Cholesterol to Cholesterol in Medium HDL percentage	M_HDL_FC_pct_C	PCSK9	1	55039548	55064852	Missense	449	4342	1.81046e-07	2.41623e-07	6.08445e-08	5.1011e-08	3.33759e-05	3.33598e-05	1.31116e-07	2.60092e-07
NMR metabolomics	NMR Lipoprotein subclasses (including composition)	Lipoprotein subclasses composition	-	Free Cholesterol to Cholesteryl Esters in Very Large VLDL ratio	XL_VLDL_FC_by_CE	ANGPTL3	1	62597487	62606159	Missense	211	7669	0.0153356	0.0329653	2.70926e-07	1.50173e-06	4.91477e-08	6.10677e-08	1.4606e-07	2.9203e-07
NMR metabolomics	NMR Lipoprotein subclasses (including composition)	Lipoprotein subclasses composition	-	Cholesteryl Esters to Cholesterol in Very Large VLDL percentage	XL_VLDL_CE_pct_C	ANGPTL3	1	62597487	62606159	Missense	211	7669	0.0113385	0.0258037	9.91522e-08	6.13834e-07	7.17172e-08	8.91112e-08	1.62688e-07	3.25228e-07
NMR metabolomics	NMR Lipoprotein subclasses (including composition)	Lipoprotein subclasses composition	-	Free Cholesterol to Cholesterol in Very Large VLDL percentage	XL_VLDL_FC_pct_C	ANGPTL3	1	62597487	62606159	Missense	211	7669	0.0113385	0.0258037	9.91522e-08	6.13834e-07	7.17172e-08	8.91112e-08	1.62688e-07	3.25228e-07
NMR metabolomics	NMR Lipoprotein subclasses (including composition)	Lipoprotein subclasses composition	-	Cholesteryl Esters to Cholesterol in Small HDL percentage	S_HDL_CE_pct_C	DOCK7	1	62454298	62688368	Missense	1138	16172	0.0711503	0.106655	0.298353	0.380128	5.52868e-08	6.2361e-08	1.75834e-07	3.51657e-07
NMR metabolomics	NMR Lipoprotein subclasses (including composition)	Lipoprotein subclasses composition	-	Free Cholesterol to Cholesterol in Small HDL percentage	S_HDL_FC_pct_C	DOCK7	1	62454298	62688368	Missense	1138	16172	0.0711503	0.106655	0.298353	0.380128	5.52868e-08	6.2361e-08	1.75834e-07	3.51657e-07
NMR metabolomics	NMR Lipoprotein subclasses (including composition)	Lipoprotein subclasses composition	-	Cholesteryl Esters to Cholesterol in Very Small VLDL percentage	XS_VLDL_CE_pct_C	APOB	2	21001429	21044073	Missense	2454	56511	4.06159e-17	2.7675e-14	1.42544e-11	8.47194e-12	6.53789e-39	7.53461e-39	2.10029e-38	8.43797e-40
NMR metabolomics	NMR Lipoprotein subclasses (including composition)	Lipoprotein subclasses composition	-	Free Cholesterol to Cholesterol in Very Small VLDL percentage	XS_VLDL_FC_pct_C	APOB	2	21001429	21044073	Missense	2454	56511	4.06159e-17	2.7675e-14	1.42544e-11	8.47194e-12	6.53789e-39	7.53461e-39	2.10029e-38	8.43797e-40
NMR metabolomics	NMR Lipoprotein subclasses (including composition)	Lipoprotein subclasses composition	-	Free Cholesterol to Cholesteryl Esters in Very Small VLDL ratio	XS_VLDL_FC_by_CE	APOB	2	21001429	21044073	Missense	2454	56511	6.76678e-17	4.40983e-14	2.018e-11	1.24286e-11	9.9766e-39	1.14976e-38	3.20497e-38	1.28761e-39
NMR metabolomics	NMR Lipoprotein subclasses (including composition)	Lipoprotein subclasses composition	-	Free Cholesterol to Cholesterol in Medium VLDL percentage	M_VLDL_FC_pct_C	APOB	2	21001429	21044073	Missense	2450	56354	5.11289e-20	8.4679e-17	3.18584e-05	1.85314e-05	1.63699e-32	1.88664e-32	5.25891e-32	2.11281e-33
NMR metabolomics	NMR Lipoprotein subclasses (including composition)	Lipoprotein subclasses composition	-	Cholesteryl Esters to Cholesterol in Medium VLDL percentage	M_VLDL_CE_pct_C	APOB	2	21001429	21044073	Missense	2450	56354	5.11289e-20	8.4679e-17	3.18584e-05	1.85314e-05	1.63699e-32	1.88664e-32	5.25891e-32	2.11281e-33
NMR metabolomics	NMR Lipoprotein subclasses (including composition)	Lipoprotein subclasses composition	-	Free Cholesterol to Cholesteryl Esters in Large VLDL ratio	L_VLDL_FC_by_CE	APOB	2	21001429	21044073	Missense	2457	56619	6.00942e-18	2.19443e-15	0.00129755	0.00069488	4.14176e-23	4.77332e-23	1.33055e-22	5.34677e-24
NMR metabolomics	NMR Lipoprotein subclasses (including composition)	Lipoprotein subclasses composition	-	Cholesteryl Esters to Cholesterol in Large VLDL percentage	L_VLDL_CE_pct_C	APOB	2	21001429	21044073	Missense	2457	56619	8.49897e-18	2.56472e-15	0.000978365	0.000495947	3.27032e-22	3.769e-22	1.05058e-21	4.22179e-23
NMR metabolomics	NMR Lipoprotein subclasses (including composition)	Lipoprotein subclasses composition	-	Free Cholesterol to Cholesterol in Large VLDL percentage	L_VLDL_FC_pct_C	APOB	2	21001429	21044073	Missense	2457	56619	8.49897e-18	2.56472e-15	0.000978365	0.000495947	3.27032e-22	3.769e-22	1.05058e-21	4.22179e-23
NMR metabolomics	NMR Lipoprotein subclasses (including composition)	Lipoprotein subclasses composition	-	Free Cholesterol to Cholesterol in Chylomicrons and Extremely Large VLDL percentage	XXL_VLDL_FC_pct_C	APOB	2	21001429	21044073	Missense	2458	56584	2.11124e-15	2.91553e-13	0.361523	0.231141	3.00864e-18	3.46746e-18	9.65807e-18	1.27774e-19
NMR metabolomics	NMR Lipoprotein subclasses (including composition)	Lipoprotein subclasses composition	-	Cholesteryl Esters to Cholesterol in Chylomicrons and Extremely Large VLDL percentage	XXL_VLDL_CE_pct_C	APOB	2	21001429	21044073	Missense	2458	56584	2.11124e-15	2.91553e-13	0.361523	0.231141	3.00864e-18	3.46746e-18	9.65807e-18	1.27774e-19
NMR metabolomics	NMR Lipoprotein subclasses (including composition)	Lipoprotein subclasses composition	-	Free Cholesterol to Cholesteryl Esters in Small LDL ratio	S_LDL_FC_by_CE	APOB	2	21001429	21044073	Missense	2450	56263	6.2232e-13	3.0004e-11	1.29706e-06	1.39769e-06	3.60982e-16	4.16061e-16	1.11022e-15	4.66397e-17
NMR metabolomics	NMR Lipoprotein subclasses (including composition)	Lipoprotein subclasses composition	-	Free Cholesterol to Cholesterol in Small LDL percentage	S_LDL_FC_pct_C	APOB	2	21001429	21044073	Missense	2450	56263	6.90868e-13	3.27576e-11	1.3701e-06	1.46987e-06	3.77532e-16	4.35137e-16	1.22125e-15	4.88162e-17
NMR metabolomics	NMR Lipoprotein subclasses (including composition)	Lipoprotein subclasses composition	-	Cholesteryl Esters to Cholesterol in Small LDL percentage	S_LDL_CE_pct_C	APOB	2	21001429	21044073	Missense	2450	56263	6.90868e-13	3.27576e-11	1.3701e-06	1.46987e-06	3.77532e-16	4.35137e-16	1.22125e-15	4.88162e-17
NMR metabolomics	NMR Lipoprotein subclasses (including composition)	Lipoprotein subclasses composition	-	Free Cholesterol to Cholesteryl Esters in Large LDL ratio	L_LDL_FC_by_CE	APOB	2	21001429	21044073	Missense	2447	56183	7.48685e-18	2.69257e-15	4.76035e-09	5.36474e-09	8.85261e-11	7.41042e-11	4.47971e-17	8.9593e-17
NMR metabolomics	NMR Lipoprotein subclasses (including composition)	Lipoprotein subclasses composition	-	Free Cholesterol to Cholesterol in Large LDL percentage	L_LDL_FC_pct_C	APOB	2	21001429	21044073	Missense	2447	56183	7.91913e-18	2.83561e-15	5.16364e-09	5.8173e-09	9.06725e-11	7.68392e-11	4.73829e-17	9.47645e-17
NMR metabolomics	NMR Lipoprotein subclasses (including composition)	Lipoprotein subclasses composition	-	Cholesteryl Esters to Cholesterol in Large LDL percentage	L_LDL_CE_pct_C	APOB	2	21001429	21044073	Missense	2447	56183	7.91913e-18	2.83561e-15	5.16364e-09	5.8173e-09	9.06725e-11	7.68392e-11	4.73829e-17	9.47645e-17
NMR metabolomics	NMR Lipoprotein subclasses (including composition)	Lipoprotein subclasses composition	-	Free Cholesterol to Cholesteryl Esters in Very Large VLDL ratio	XL_VLDL_FC_by_CE	APOB	2	21001429	21044073	Missense	2455	56573	1.615e-14	1.85245e-12	0.000140882	7.21714e-05	1.6443e-14	1.89513e-14	3.40838e-14	2.22045e-15
NMR metabolomics	NMR Lipoprotein subclasses (including composition)	Lipoprotein subclasses composition	-	Free Cholesterol to Cholesteryl Esters in Chylomicrons and Extremely Large VLDL ratio	XXL_VLDL_FC_by_CE	APOB	2	21001429	21044073	Missense	2458	56584	4.88641e-14	2.37713e-12	0.214899	0.125438	5.33714e-14	6.15107e-14	1.07359e-13	6.21725e-15
NMR metabolomics	NMR Lipoprotein subclasses (including composition)	Lipoprotein subclasses composition	-	Cholesteryl Esters to Cholesterol in Very Large VLDL percentage	XL_VLDL_CE_pct_C	APOB	2	21001429	21044073	Missense	2455	56573	1.4722e-14	1.65837e-12	0.000154269	7.7302e-05	1.18538e-13	1.36621e-13	7.11653e-14	1.37668e-14
NMR metabolomics	NMR Lipoprotein subclasses (including composition)	Lipoprotein subclasses composition	-	Free Cholesterol to Cholesterol in Very Large VLDL percentage	XL_VLDL_FC_pct_C	APOB	2	21001429	21044073	Missense	2455	56573	1.4722e-14	1.65837e-12	0.000154269	7.7302e-05	1.18538e-13	1.36621e-13	7.11653e-14	1.37668e-14
NMR metabolomics	NMR Lipoprotein subclasses (including composition)	Lipoprotein subclasses composition	-	Cholesteryl Esters to Cholesterol in Medium LDL percentage	M_LDL_CE_pct_C	APOB	2	21001429	21044073	Missense	2447	56222	1.21424e-14	8.2025e-13	7.93153e-10	7.66261e-10	2.30337e-13	2.65065e-13	6.56142e-14	2.4647e-14
NMR metabolomics	NMR Lipoprotein subclasses (including composition)	Lipoprotein subclasses composition	-	Free Cholesterol to Cholesterol in Medium LDL percentage	M_LDL_FC_pct_C	APOB	2	21001429	21044073	Missense	2447	56222	1.21424e-14	8.2025e-13	7.93153e-10	7.66261e-10	2.30337e-13	2.65065e-13	6.56142e-14	2.4647e-14
NMR metabolomics	NMR Lipoprotein subclasses (including composition)	Lipoprotein subclasses composition	-	Cholesteryl Esters to Cholesterol in Small HDL percentage	S_HDL_CE_pct_C	APOB	2	21001429	21044073	Missense	2448	56156	2.41742e-15	1.24221e-13	0.000124035	0.000157879	1.84549e-11	2.14739e-11	1.46549e-14	2.93099e-14
NMR metabolomics	NMR Lipoprotein subclasses (including composition)	Lipoprotein subclasses composition	-	Free Cholesterol to Cholesterol in Small HDL percentage	S_HDL_FC_pct_C	APOB	2	21001429	21044073	Missense	2448	56156	2.41742e-15	1.24221e-13	0.000124035	0.000157879	1.84549e-11	2.14739e-11	1.46549e-14	2.93099e-14
NMR metabolomics	NMR Lipoprotein subclasses (including composition)	Lipoprotein subclasses composition	-	Free Cholesterol to Cholesteryl Esters in Large LDL ratio	L_LDL_FC_by_CE	GCKR	2	27496842	27523684	Missense	378	13068	1.28713e-10	6.20803e-10	3.93607e-14	1.94327e-14	6.24022e-06	6.21938e-06	7.81597e-14	1.56319e-13
NMR metabolomics	NMR Lipoprotein subclasses (including composition)	Lipoprotein subclasses composition	-	Cholesteryl Esters to Cholesterol in Large LDL percentage	L_LDL_CE_pct_C	GCKR	2	27496842	27523684	Missense	378	13068	1.36766e-10	6.64161e-10	4.05148e-14	2.01783e-14	6.13682e-06	6.11762e-06	8.09353e-14	1.61871e-13
NMR metabolomics	NMR Lipoprotein subclasses (including composition)	Lipoprotein subclasses composition	-	Free Cholesterol to Cholesterol in Large LDL percentage	L_LDL_FC_pct_C	GCKR	2	27496842	27523684	Missense	378	13068	1.36766e-10	6.64161e-10	4.05148e-14	2.01783e-14	6.13682e-06	6.11762e-06	8.09353e-14	1.61871e-13
NMR metabolomics	NMR Lipoprotein subclasses (including composition)	Lipoprotein subclasses composition	-	Free Cholesterol to Cholesteryl Esters in Small LDL ratio	S_LDL_FC_by_CE	GCKR	2	27496842	27523684	Missense	378	13091	4.23181e-10	2.25688e-09	9.49624e-14	5.83454e-14	8.01969e-07	8.0063e-07	2.16827e-13	4.33653e-13
NMR metabolomics	NMR Lipoprotein subclasses (including composition)	Lipoprotein subclasses composition	-	Cholesteryl Esters to Cholesterol in Small LDL percentage	S_LDL_CE_pct_C	GCKR	2	27496842	27523684	Missense	378	13091	3.6535e-10	1.99231e-09	1.00795e-13	6.09828e-14	7.03767e-07	7.02594e-07	2.2804e-13	4.5608e-13
NMR metabolomics	NMR Lipoprotein subclasses (including composition)	Lipoprotein subclasses composition	-	Free Cholesterol to Cholesterol in Small LDL percentage	S_LDL_FC_pct_C	GCKR	2	27496842	27523684	Missense	378	13091	3.6535e-10	1.99231e-09	1.00795e-13	6.09828e-14	7.03767e-07	7.02594e-07	2.2804e-13	4.5608e-13
NMR metabolomics	NMR Lipoprotein subclasses (including composition)	Lipoprotein subclasses composition	-	Cholesteryl Esters to Cholesterol in Medium LDL percentage	M_LDL_CE_pct_C	GCKR	2	27496842	27523684	Missense	378	13074	3.3587e-10	1.6271e-09	3.49816e-13	1.79457e-13	1.4556e-06	1.45273e-06	7.11431e-13	1.42286e-12
NMR metabolomics	NMR Lipoprotein subclasses (including composition)	Lipoprotein subclasses composition	-	Free Cholesterol to Cholesterol in Medium LDL percentage	M_LDL_FC_pct_C	GCKR	2	27496842	27523684	Missense	378	13074	3.3587e-10	1.6271e-09	3.49816e-13	1.79457e-13	1.4556e-06	1.45273e-06	7.11431e-13	1.42286e-12
NMR metabolomics	NMR Lipoprotein subclasses (including composition)	Lipoprotein subclasses composition	-	Cholesteryl Esters to Cholesterol in Small VLDL percentage	S_VLDL_CE_pct_C	APOB	2	21001429	21044073	Missense	2450	56357	5.69157e-08	5.04306e-07	0.000360863	0.000280234	1.60525e-10	1.85013e-10	5.14838e-10	2.03131e-11
NMR metabolomics	NMR Lipoprotein subclasses (including composition)	Lipoprotein subclasses composition	-	Free Cholesterol to Cholesterol in Small VLDL percentage	S_VLDL_FC_pct_C	APOB	2	21001429	21044073	Missense	2450	56357	5.69157e-08	5.04306e-07	0.000360863	0.000280234	1.60525e-10	1.85013e-10	5.14838e-10	2.03131e-11
NMR metabolomics	NMR Lipoprotein subclasses (including composition)	Lipoprotein subclasses composition	-	Free Cholesterol to Cholesteryl Esters in Small VLDL ratio	S_VLDL_FC_by_CE	APOB	2	21001429	21044073	Missense	2450	56357	5.90928e-08	5.23256e-07	0.000358621	0.000280505	3.34044e-10	3.84994e-10	1.06954e-09	4.1692e-11
NMR metabolomics	NMR Lipoprotein subclasses (including composition)	Lipoprotein subclasses composition	-	Cholesteryl Esters to Cholesterol in Medium VLDL percentage	M_VLDL_CE_pct_C	GCKR	2	27496842	27523684	Missense	379	13106	6.83046e-08	2.36441e-07	3.87459e-11	2.78903e-11	2.2411e-05	2.23716e-05	9.72719e-11	1.94544e-10
NMR metabolomics	NMR Lipoprotein subclasses (including composition)	Lipoprotein subclasses composition	-	Free Cholesterol to Cholesterol in Medium VLDL percentage	M_VLDL_FC_pct_C	GCKR	2	27496842	27523684	Missense	379	13106	6.83046e-08	2.36441e-07	3.87459e-11	2.78903e-11	2.2411e-05	2.23716e-05	9.72719e-11	1.94544e-10
NMR metabolomics	NMR Lipoprotein subclasses (including composition)	Lipoprotein subclasses composition	-	Cholesteryl Esters to Cholesterol in Large VLDL percentage	L_VLDL_CE_pct_C	GCKR	2	27496842	27523684	Missense	381	13155	5.70255e-08	1.67209e-07	5.88108e-11	3.94694e-11	9.34081e-06	9.31988e-06	1.41631e-10	2.83263e-10
NMR metabolomics	NMR Lipoprotein subclasses (including composition)	Lipoprotein subclasses composition	-	Free Cholesterol to Cholesterol in Large VLDL percentage	L_VLDL_FC_pct_C	GCKR	2	27496842	27523684	Missense	381	13155	5.70255e-08	1.67209e-07	5.88108e-11	3.94694e-11	9.34081e-06	9.31988e-06	1.41631e-10	2.83263e-10
NMR metabolomics	NMR Lipoprotein subclasses (including composition)	Lipoprotein subclasses composition	-	Free Cholesterol to Cholesteryl Esters in Large VLDL ratio	L_VLDL_FC_by_CE	GCKR	2	27496842	27523684	Missense	381	13155	7.40817e-08	2.14123e-07	7.54585e-11	5.08502e-11	1.27341e-05	1.27054e-05	1.8217e-10	3.6434e-10
NMR metabolomics	NMR Lipoprotein subclasses (including composition)	Lipoprotein subclasses composition	-	Cholesteryl Esters to Cholesterol in Chylomicrons and Extremely Large VLDL percentage	XXL_VLDL_CE_pct_C	HEATR5B	2	36968383	37084342	Missense	1085	6956	9.78467e-10	8.56894e-10	0.00194462	0.00169704	6.9592e-10	6.63925e-10	1.1691e-09	2.3382e-09
NMR metabolomics	NMR Lipoprotein subclasses (including composition)	Lipoprotein subclasses composition	-	Free Cholesterol to Cholesterol in Chylomicrons and Extremely Large VLDL percentage	XXL_VLDL_FC_pct_C	HEATR5B	2	36968383	37084342	Missense	1085	6956	9.78467e-10	8.56894e-10	0.00194462	0.00169704	6.9592e-10	6.63925e-10	1.1691e-09	2.3382e-09
NMR metabolomics	NMR Lipoprotein subclasses (including composition)	Lipoprotein subclasses composition	-	Free Cholesterol to Cholesteryl Esters in Medium HDL ratio	M_HDL_FC_by_CE	APOB	2	21001429	21044073	Missense	2449	56346	8.33109e-10	1.76457e-08	0.0478131	0.0668477	1.71144e-05	1.98152e-05	4.77288e-09	9.54524e-09
NMR metabolomics	NMR Lipoprotein subclasses (including composition)	Lipoprotein subclasses composition	-	Cholesteryl Esters to Cholesterol in Medium HDL percentage	M_HDL_CE_pct_C	APOB	2	21001429	21044073	Missense	2449	56346	8.4857e-10	1.80958e-08	0.0477974	0.0669094	1.85854e-05	2.15086e-05	4.86296e-09	9.72541e-09
NMR metabolomics	NMR Lipoprotein subclasses (including composition)	Lipoprotein subclasses composition	-	Free Cholesterol to Cholesterol in Medium HDL percentage	M_HDL_FC_pct_C	APOB	2	21001429	21044073	Missense	2449	56346	8.4857e-10	1.80958e-08	0.0477974	0.0669094	1.85854e-05	2.15086e-05	4.86296e-09	9.72541e-09
NMR metabolomics	NMR Lipoprotein subclasses (including composition)	Lipoprotein subclasses composition	-	Free Cholesterol to Cholesteryl Esters in Very Large VLDL ratio	XL_VLDL_FC_by_CE	GCKR	2	27496842	27523684	Missense	380	13146	5.83924e-06	1.45847e-05	3.15807e-09	3.09441e-09	0.00104975	0.00101938	9.37421e-09	1.87484e-08
NMR metabolomics	NMR Lipoprotein subclasses (including composition)	Lipoprotein subclasses composition	-	Cholesteryl Esters to Cholesterol in Large HDL percentage	L_HDL_CE_pct_C	APOB	2	21001429	21044073	Missense	2457	56690	1.95368e-09	1.15977e-08	0.00208978	0.00236853	1.02915e-05	9.47725e-06	1.00287e-08	2.0057e-08
NMR metabolomics	NMR Lipoprotein subclasses (including composition)	Lipoprotein subclasses composition	-	Free Cholesterol to Cholesterol in Large HDL percentage	L_HDL_FC_pct_C	APOB	2	21001429	21044073	Missense	2457	56690	1.95368e-09	1.15977e-08	0.00208978	0.00236853	1.02915e-05	9.47725e-06	1.00287e-08	2.0057e-08
NMR metabolomics	NMR Lipoprotein subclasses (including composition)	Lipoprotein subclasses composition	-	Cholesteryl Esters to Cholesterol in Very Large VLDL percentage	XL_VLDL_CE_pct_C	GCKR	2	27496842	27523684	Missense	380	13146	8.4962e-06	2.02309e-05	3.49831e-09	3.47997e-09	0.00143135	0.00139288	1.04643e-08	2.09285e-08
NMR metabolomics	NMR Lipoprotein subclasses (including composition)	Lipoprotein subclasses composition	-	Free Cholesterol to Cholesterol in Very Large VLDL percentage	XL_VLDL_FC_pct_C	GCKR	2	27496842	27523684	Missense	380	13146	8.4962e-06	2.02309e-05	3.49831e-09	3.47997e-09	0.00143135	0.00139288	1.04643e-08	2.09285e-08
NMR metabolomics	NMR Lipoprotein subclasses (including composition)	Lipoprotein subclasses composition	-	Cholesteryl Esters to Cholesterol in Very Small VLDL percentage	XS_VLDL_CE_pct_C	ABCG5	2	43812472	43838865	Missense	450	12946	1.22997e-05	3.57571e-05	1.08799e-08	1.61921e-08	2.65525e-05	2.4954e-05	3.89969e-08	7.5504e-08
NMR metabolomics	NMR Lipoprotein subclasses (including composition)	Lipoprotein subclasses composition	-	Free Cholesterol to Cholesterol in Very Small VLDL percentage	XS_VLDL_FC_pct_C	ABCG5	2	43812472	43838865	Missense	450	12946	1.22997e-05	3.57571e-05	1.08799e-08	1.61921e-08	2.65525e-05	2.4954e-05	3.89969e-08	7.5504e-08
NMR metabolomics	NMR Lipoprotein subclasses (including composition)	Lipoprotein subclasses composition	-	Free Cholesterol to Cholesteryl Esters in Very Small VLDL ratio	XS_VLDL_FC_by_CE	ABCG5	2	43812472	43838865	Missense	450	12946	1.33875e-05	3.84971e-05	1.13917e-08	1.68919e-08	2.87499e-05	2.70192e-05	4.07732e-08	7.84114e-08
NMR metabolomics	NMR Lipoprotein subclasses (including composition)	Lipoprotein subclasses composition	-	Cholesteryl Esters to Cholesterol in Very Small VLDL percentage	XS_VLDL_CE_pct_C	GCKR	2	27496842	27523684	Missense	380	13148	1.11226e-06	2.97388e-06	4.57425e-08	2.76423e-08	0.000100682	0.000100447	1.01192e-07	2.02385e-07
NMR metabolomics	NMR Lipoprotein subclasses (including composition)	Lipoprotein subclasses composition	-	Free Cholesterol to Cholesterol in Very Small VLDL percentage	XS_VLDL_FC_pct_C	GCKR	2	27496842	27523684	Missense	380	13148	1.11226e-06	2.97388e-06	4.57425e-08	2.76423e-08	0.000100682	0.000100447	1.01192e-07	2.02385e-07
NMR metabolomics	NMR Lipoprotein subclasses (including composition)	Lipoprotein subclasses composition	-	Free Cholesterol to Cholesteryl Esters in Large HDL ratio	L_HDL_FC_by_CE	TM4SF20	2	227362156	227381995	Missense	142	5315	0.638041	0.657055	0.68398	0.677553	0.894998	0.890522	0.79497	2.19129e-07
NMR metabolomics	NMR Lipoprotein subclasses (including composition)	Lipoprotein subclasses composition	-	Free Cholesterol to Cholesteryl Esters in Very Small VLDL ratio	XS_VLDL_FC_by_CE	GCKR	2	27496842	27523684	Missense	380	13148	1.26609e-06	3.41908e-06	5.57323e-08	3.4133e-08	0.000102877	0.000102643	1.24116e-07	2.48232e-07
NMR metabolomics	NMR Lipoprotein subclasses (including composition)	Lipoprotein subclasses composition	-	Cholesteryl Esters to Cholesterol in Large VLDL percentage	L_VLDL_CE_pct_C	STAB1	3	52495338	52524495	Missense	1547	32938	1.93664e-07	2.98108e-07	3.39543e-14	2.34687e-14	2.68027e-05	2.23167e-05	8.33777e-14	1.66755e-13
NMR metabolomics	NMR Lipoprotein subclasses (including composition)	Lipoprotein subclasses composition	-	Free Cholesterol to Cholesterol in Large VLDL percentage	L_VLDL_FC_pct_C	STAB1	3	52495338	52524495	Missense	1547	32938	1.93664e-07	2.98108e-07	3.39543e-14	2.34687e-14	2.68027e-05	2.23167e-05	8.33777e-14	1.66755e-13
NMR metabolomics	NMR Lipoprotein subclasses (including composition)	Lipoprotein subclasses composition	-	Free Cholesterol to Cholesteryl Esters in Large VLDL ratio	L_VLDL_FC_by_CE	STAB1	3	52495338	52524495	Missense	1547	32938	2.25872e-07	3.35067e-07	4.14019e-14	2.88023e-14	2.35072e-05	1.95713e-05	1.02141e-13	2.04059e-13
NMR metabolomics	NMR Lipoprotein subclasses (including composition)	Lipoprotein subclasses composition	-	Cholesteryl Esters to Cholesterol in Medium VLDL percentage	M_VLDL_CE_pct_C	STAB1	3	52495338	52524495	Missense	1542	32806	3.49984e-06	4.76263e-06	9.10278e-12	6.24776e-12	0.000195292	0.000162653	2.22293e-11	4.44588e-11
NMR metabolomics	NMR Lipoprotein subclasses (including composition)	Lipoprotein subclasses composition	-	Free Cholesterol to Cholesterol in Medium VLDL percentage	M_VLDL_FC_pct_C	STAB1	3	52495338	52524495	Missense	1542	32806	3.49984e-06	4.76263e-06	9.10278e-12	6.24776e-12	0.000195292	0.000162653	2.22293e-11	4.44588e-11
NMR metabolomics	NMR Lipoprotein subclasses (including composition)	Lipoprotein subclasses composition	-	Cholesteryl Esters to Cholesterol in Very Large VLDL percentage	XL_VLDL_CE_pct_C	STAB1	3	52495338	52524495	Missense	1547	32918	6.00711e-05	7.23954e-05	6.65527e-10	5.25186e-10	0.0012964	0.00107854	1.76124e-09	3.5222e-09
NMR metabolomics	NMR Lipoprotein subclasses (including composition)	Lipoprotein subclasses composition	-	Free Cholesterol to Cholesterol in Very Large VLDL percentage	XL_VLDL_FC_pct_C	STAB1	3	52495338	52524495	Missense	1547	32918	6.00711e-05	7.23954e-05	6.65527e-10	5.25186e-10	0.0012964	0.00107854	1.76124e-09	3.5222e-09
NMR metabolomics	NMR Lipoprotein subclasses (including composition)	Lipoprotein subclasses composition	-	Free Cholesterol to Cholesteryl Esters in Very Large VLDL ratio	XL_VLDL_FC_by_CE	STAB1	3	52495338	52524495	Missense	1547	32918	5.65644e-05	6.71973e-05	9.06488e-10	6.96122e-10	0.00113275	0.000942237	2.36246e-09	4.72448e-09
NMR metabolomics	NMR Lipoprotein subclasses (including composition)	Lipoprotein subclasses composition	-	Cholesteryl Esters to Cholesterol in Very Large HDL percentage	XL_HDL_CE_pct_C	PPARG	3	12287368	12434356	Missense	204	722	0.00404519	0.00408205	1.6246e-08	1.62525e-08	0.00349394	0.0035043	4.87473e-08	2.99533e-08
NMR metabolomics	NMR Lipoprotein subclasses (including composition)	Lipoprotein subclasses composition	-	Free Cholesterol to Cholesterol in Very Large HDL percentage	XL_HDL_FC_pct_C	PPARG	3	12287368	12434356	Missense	204	722	0.00404519	0.00408205	1.6246e-08	1.62525e-08	0.00349394	0.0035043	4.87473e-08	2.99533e-08
NMR metabolomics	NMR Lipoprotein subclasses (including composition)	Lipoprotein subclasses composition	-	Free Cholesterol to Cholesteryl Esters in Large HDL ratio	L_HDL_FC_by_CE	SHOX2	3	158095954	158106503	Missense	226	1281	0.0453896	0.0463978	0.517281	0.517909	9.79225e-09	9.82607e-09	2.94274e-08	5.88549e-08
NMR metabolomics	NMR Lipoprotein subclasses (including composition)	Lipoprotein subclasses composition	-	Cholesteryl Esters to Cholesterol in Very Small VLDL percentage	XS_VLDL_CE_pct_C	STAB1	3	52495338	52524495	Missense	1544	32901	0.000239745	0.000307121	1.51761e-08	1.28232e-08	0.00827063	0.00700933	4.17001e-08	8.33921e-08
NMR metabolomics	NMR Lipoprotein subclasses (including composition)	Lipoprotein subclasses composition	-	Free Cholesterol to Cholesterol in Very Small VLDL percentage	XS_VLDL_FC_pct_C	STAB1	3	52495338	52524495	Missense	1544	32901	0.000239745	0.000307121	1.51761e-08	1.28232e-08	0.00827063	0.00700933	4.17001e-08	8.33921e-08
NMR metabolomics	NMR Lipoprotein subclasses (including composition)	Lipoprotein subclasses composition	-	Free Cholesterol to Cholesteryl Esters in Very Small VLDL ratio	XS_VLDL_FC_by_CE	STAB1	3	52495338	52524495	Missense	1544	32901	0.000317231	0.00040393	2.09469e-08	1.81272e-08	0.0100197	0.00852463	5.83025e-08	1.16592e-07
NMR metabolomics	NMR Lipoprotein subclasses (including composition)	Lipoprotein subclasses composition	-	Free Cholesterol to Cholesteryl Esters in Large HDL ratio	L_HDL_FC_by_CE	RSRC1	3	158105855	158545730	Missense	232	3747	0.0791867	0.0794557	0.0598052	0.0577235	3.88853e-08	4.1173e-08	1.19989e-07	2.39978e-07
NMR metabolomics	NMR Lipoprotein subclasses (including composition)	Lipoprotein subclasses composition	-	Cholesteryl Esters to Cholesterol in Very Small VLDL percentage	XS_VLDL_CE_pct_C	PPARG	3	12287368	12434356	Missense	204	718	0.016573	0.0167421	7.00881e-08	7.05667e-08	0.000644807	0.000647129	2.10956e-07	2.8501e-07
NMR metabolomics	NMR Lipoprotein subclasses (including composition)	Lipoprotein subclasses composition	-	Free Cholesterol to Cholesterol in Very Small VLDL percentage	XS_VLDL_FC_pct_C	PPARG	3	12287368	12434356	Missense	204	718	0.016573	0.0167421	7.00881e-08	7.05667e-08	0.000644807	0.000647129	2.10956e-07	2.8501e-07
NMR metabolomics	NMR Lipoprotein subclasses (including composition)	Lipoprotein subclasses composition	-	Free Cholesterol to Cholesteryl Esters in Very Small VLDL ratio	XS_VLDL_FC_by_CE	PPARG	3	12287368	12434356	Missense	204	718	0.0180394	0.0182208	7.3756e-08	7.42502e-08	0.000784814	0.000787616	2.21985e-07	3.21393e-07
NMR metabolomics	NMR Lipoprotein subclasses (including composition)	Lipoprotein subclasses composition	-	Cholesteryl Esters to Cholesterol in Large VLDL percentage	L_VLDL_CE_pct_C	PHF7	3	52410657	52423641	Missense	181	5399	4.04212e-07	5.54649e-07	8.33424e-08	4.86872e-08	4.06278e-06	3.66444e-06	1.60712e-07	3.21424e-07
NMR metabolomics	NMR Lipoprotein subclasses (including composition)	Lipoprotein subclasses composition	-	Free Cholesterol to Cholesterol in Large VLDL percentage	L_VLDL_FC_pct_C	PHF7	3	52410657	52423641	Missense	181	5399	4.04212e-07	5.54649e-07	8.33424e-08	4.86872e-08	4.06278e-06	3.66444e-06	1.60712e-07	3.21424e-07
NMR metabolomics	NMR Lipoprotein subclasses (including composition)	Lipoprotein subclasses composition	-	Cholesteryl Esters to Cholesterol in Large VLDL percentage	L_VLDL_CE_pct_C	PPARG	3	12287368	12434356	Missense	203	719	0.000142134	0.000143032	1.42214e-07	1.42117e-07	0.00360489	0.00359965	4.26054e-07	3.23554e-07
NMR metabolomics	NMR Lipoprotein subclasses (including composition)	Lipoprotein subclasses composition	-	Free Cholesterol to Cholesterol in Large VLDL percentage	L_VLDL_FC_pct_C	PPARG	3	12287368	12434356	Missense	203	719	0.000142134	0.000143032	1.42214e-07	1.42117e-07	0.00360489	0.00359965	4.26054e-07	3.23554e-07
NMR metabolomics	NMR Lipoprotein subclasses (including composition)	Lipoprotein subclasses composition	-	Cholesteryl Esters to Cholesterol in Medium VLDL percentage	M_VLDL_CE_pct_C	PPARG	3	12287368	12434356	Missense	204	716	0.000838409	0.000845557	6.25957e-08	6.27885e-08	0.00328452	0.00329332	1.88058e-07	3.45827e-07
NMR metabolomics	NMR Lipoprotein subclasses (including composition)	Lipoprotein subclasses composition	-	Free Cholesterol to Cholesterol in Medium VLDL percentage	M_VLDL_FC_pct_C	PPARG	3	12287368	12434356	Missense	204	716	0.000838409	0.000845557	6.25957e-08	6.27885e-08	0.00328452	0.00329332	1.88058e-07	3.45827e-07
NMR metabolomics	NMR Lipoprotein subclasses (including composition)	Lipoprotein subclasses composition	-	Free Cholesterol to Cholesteryl Esters in Small LDL ratio	S_LDL_FC_by_CE	PLA2G12A	4	109709989	109730077	Missense	108	5606	1.77884e-38	2.10038e-37	9.88181e-50	3.79885e-50	8.1143e-34	7.35971e-34	1.64639e-49	3.29278e-49
NMR metabolomics	NMR Lipoprotein subclasses (including composition)	Lipoprotein subclasses composition	-	Cholesteryl Esters to Cholesterol in Small LDL percentage	S_LDL_CE_pct_C	PLA2G12A	4	109709989	109730077	Missense	108	5606	2.18396e-38	2.58712e-37	1.15753e-49	4.52836e-50	1.00958e-33	9.15693e-34	1.95299e-49	3.90598e-49
NMR metabolomics	NMR Lipoprotein subclasses (including composition)	Lipoprotein subclasses composition	-	Free Cholesterol to Cholesterol in Small LDL percentage	S_LDL_FC_pct_C	PLA2G12A	4	109709989	109730077	Missense	108	5606	2.18396e-38	2.58712e-37	1.15753e-49	4.52836e-50	1.00958e-33	9.15693e-34	1.95299e-49	3.90598e-49
NMR metabolomics	NMR Lipoprotein subclasses (including composition)	Lipoprotein subclasses composition	-	Free Cholesterol to Cholesterol in Medium LDL percentage	M_LDL_FC_pct_C	PLA2G12A	4	109709989	109730077	Missense	108	5603	8.53145e-35	8.01321e-34	1.18997e-45	6.09641e-46	1.49984e-30	1.36036e-30	2.4187e-45	4.83741e-45
NMR metabolomics	NMR Lipoprotein subclasses (including composition)	Lipoprotein subclasses composition	-	Cholesteryl Esters to Cholesterol in Medium LDL percentage	M_LDL_CE_pct_C	PLA2G12A	4	109709989	109730077	Missense	108	5603	8.53145e-35	8.01321e-34	1.18997e-45	6.09641e-46	1.49984e-30	1.36036e-30	2.4187e-45	4.83741e-45
NMR metabolomics	NMR Lipoprotein subclasses (including composition)	Lipoprotein subclasses composition	-	Cholesteryl Esters to Cholesterol in Small VLDL percentage	S_VLDL_CE_pct_C	PLA2G12A	4	109709989	109730077	Missense	108	5611	1.01063e-31	7.51216e-31	5.41409e-45	6.96263e-45	6.37184e-28	5.78006e-28	1.82745e-44	3.65489e-44
NMR metabolomics	NMR Lipoprotein subclasses (including composition)	Lipoprotein subclasses composition	-	Free Cholesterol to Cholesterol in Small VLDL percentage	S_VLDL_FC_pct_C	PLA2G12A	4	109709989	109730077	Missense	108	5611	1.01063e-31	7.51216e-31	5.41409e-45	6.96263e-45	6.37184e-28	5.78006e-28	1.82745e-44	3.65489e-44
NMR metabolomics	NMR Lipoprotein subclasses (including composition)	Lipoprotein subclasses composition	-	Free Cholesterol to Cholesteryl Esters in Small VLDL ratio	S_VLDL_FC_by_CE	PLA2G12A	4	109709989	109730077	Missense	108	5611	1.65831e-31	1.2057e-30	1.42213e-44	1.76893e-44	9.54516e-28	8.65867e-28	4.73005e-44	9.4601e-44
NMR metabolomics	NMR Lipoprotein subclasses (including composition)	Lipoprotein subclasses composition	-	Free Cholesterol to Cholesterol in Chylomicrons and Extremely Large VLDL percentage	XXL_VLDL_FC_pct_C	FGG	4	154604134	154612967	Missense	215	7087	6.00737e-41	3.72414e-40	1.20011e-24	3.52553e-25	8.76923e-44	8.35361e-44	2.56479e-43	5.12958e-43
NMR metabolomics	NMR Lipoprotein subclasses (including composition)	Lipoprotein subclasses composition	-	Cholesteryl Esters to Cholesterol in Chylomicrons and Extremely Large VLDL percentage	XXL_VLDL_CE_pct_C	FGG	4	154604134	154612967	Missense	215	7087	6.00737e-41	3.72414e-40	1.20011e-24	3.52553e-25	8.76923e-44	8.35361e-44	2.56479e-43	5.12958e-43
NMR metabolomics	NMR Lipoprotein subclasses (including composition)	Lipoprotein subclasses composition	-	Free Cholesterol to Cholesteryl Esters in Chylomicrons and Extremely Large VLDL ratio	XXL_VLDL_FC_by_CE	FGG	4	154604134	154612967	Missense	215	7087	2.57275e-37	1.28506e-36	2.64451e-25	9.86177e-26	6.9087e-40	6.58125e-40	2.01913e-39	4.03825e-39
NMR metabolomics	NMR Lipoprotein subclasses (including composition)	Lipoprotein subclasses composition	-	Free Cholesterol to Cholesterol in Chylomicrons and Extremely Large VLDL percentage	XXL_VLDL_FC_pct_C	ALB	4	73397114	73421412	Missense	335	5087	8.42776e-13	1.72657e-11	8.77307e-09	1.31596e-08	1.67952e-35	1.74107e-35	5.12923e-35	1.02585e-34
NMR metabolomics	NMR Lipoprotein subclasses (including composition)	Lipoprotein subclasses composition	-	Cholesteryl Esters to Cholesterol in Chylomicrons and Extremely Large VLDL percentage	XXL_VLDL_CE_pct_C	ALB	4	73397114	73421412	Missense	335	5087	8.42776e-13	1.72657e-11	8.77307e-09	1.31596e-08	1.67952e-35	1.74107e-35	5.12923e-35	1.02585e-34
NMR metabolomics	NMR Lipoprotein subclasses (including composition)	Lipoprotein subclasses composition	-	Cholesteryl Esters to Cholesterol in Large HDL percentage	L_HDL_CE_pct_C	PLA2G12A	4	109709989	109730077	Missense	108	5654	1.05798e-22	3.47915e-22	3.0554e-29	1.67426e-29	2.20674e-20	2.00131e-20	6.48951e-29	1.2979e-28
NMR metabolomics	NMR Lipoprotein subclasses (including composition)	Lipoprotein subclasses composition	-	Free Cholesterol to Cholesterol in Large HDL percentage	L_HDL_FC_pct_C	PLA2G12A	4	109709989	109730077	Missense	108	5654	1.05798e-22	3.47915e-22	3.0554e-29	1.67426e-29	2.20674e-20	2.00131e-20	6.48951e-29	1.2979e-28
NMR metabolomics	NMR Lipoprotein subclasses (including composition)	Lipoprotein subclasses composition	-	Free Cholesterol to Cholesteryl Esters in Chylomicrons and Extremely Large VLDL ratio	XXL_VLDL_FC_by_CE	ALB	4	73397114	73421412	Missense	335	5087	1.1482e-10	1.27737e-09	1.4116e-07	1.81747e-07	4.19989e-29	4.35381e-29	1.28264e-28	2.56528e-28
NMR metabolomics	NMR Lipoprotein subclasses (including composition)	Lipoprotein subclasses composition	-	Free Cholesterol to Cholesterol in Chylomicrons and Extremely Large VLDL percentage	XXL_VLDL_FC_pct_C	FGB	4	154562956	154571086	Missense	255	5618	7.8027e-23	8.26793e-23	1.40001e-17	9.20941e-19	1.64461e-22	1.47785e-22	1.58902e-22	2.11418e-26
NMR metabolomics	NMR Lipoprotein subclasses (including composition)	Lipoprotein subclasses composition	-	Cholesteryl Esters to Cholesterol in Chylomicrons and Extremely Large VLDL percentage	XXL_VLDL_CE_pct_C	FGB	4	154562956	154571086	Missense	255	5618	7.8027e-23	8.26793e-23	1.40001e-17	9.20941e-19	1.64461e-22	1.47785e-22	1.58902e-22	2.11418e-26
NMR metabolomics	NMR Lipoprotein subclasses (including composition)	Lipoprotein subclasses composition	-	Free Cholesterol to Cholesteryl Esters in Chylomicrons and Extremely Large VLDL ratio	XXL_VLDL_FC_by_CE	FGB	4	154562956	154571086	Missense	255	5618	2.68871e-20	2.79836e-20	5.50653e-16	5.1635e-17	5.2658e-20	4.73186e-20	5.30632e-20	2.55678e-23
NMR metabolomics	NMR Lipoprotein subclasses (including composition)	Lipoprotein subclasses composition	-	Free Cholesterol to Cholesteryl Esters in Very Large VLDL ratio	XL_VLDL_FC_by_CE	PLA2G12A	4	109709989	109730077	Missense	108	5636	1.37748e-14	3.33067e-14	3.80015e-21	5.12146e-21	7.96236e-13	7.22217e-13	1.30889e-20	2.61778e-20
NMR metabolomics	NMR Lipoprotein subclasses (including composition)	Lipoprotein subclasses composition	-	Free Cholesterol to Cholesterol in Very Large VLDL percentage	XL_VLDL_FC_pct_C	PLA2G12A	4	109709989	109730077	Missense	108	5636	1.60586e-14	3.82654e-14	3.86819e-21	5.3095e-21	8.7315e-13	7.91981e-13	1.3427e-20	2.6854e-20
NMR metabolomics	NMR Lipoprotein subclasses (including composition)	Lipoprotein subclasses composition	-	Cholesteryl Esters to Cholesterol in Very Large VLDL percentage	XL_VLDL_CE_pct_C	PLA2G12A	4	109709989	109730077	Missense	108	5636	1.60586e-14	3.82654e-14	3.86819e-21	5.3095e-21	8.7315e-13	7.91981e-13	1.3427e-20	2.6854e-20
NMR metabolomics	NMR Lipoprotein subclasses (including composition)	Lipoprotein subclasses composition	-	Free Cholesterol to Cholesteryl Esters in Large HDL ratio	L_HDL_FC_by_CE	PLA2G12A	4	109709989	109730077	Missense	108	5654	3.8084e-15	8.167e-15	1.25121e-19	9.05994e-20	1.32754e-13	1.20395e-13	3.15287e-19	6.30575e-19
NMR metabolomics	NMR Lipoprotein subclasses (including composition)	Lipoprotein subclasses composition	-	Free Cholesterol to Cholesterol in Small HDL percentage	S_HDL_FC_pct_C	PLA2G12A	4	109709989	109730077	Missense	108	5595	1.38427e-13	2.95968e-13	2.60954e-17	1.84043e-17	4.83124e-12	4.38218e-12	6.47478e-17	1.29496e-16
NMR metabolomics	NMR Lipoprotein subclasses (including composition)	Lipoprotein subclasses composition	-	Cholesteryl Esters to Cholesterol in Small HDL percentage	S_HDL_CE_pct_C	PLA2G12A	4	109709989	109730077	Missense	108	5595	1.38427e-13	2.95968e-13	2.60954e-17	1.84043e-17	4.83124e-12	4.38218e-12	6.47478e-17	1.29496e-16
NMR metabolomics	NMR Lipoprotein subclasses (including composition)	Lipoprotein subclasses composition	-	Cholesteryl Esters to Cholesterol in Large LDL percentage	L_LDL_CE_pct_C	PLA2G12A	4	109709989	109730077	Missense	108	5599	7.08756e-11	1.57147e-10	2.51688e-15	3.07154e-15	2.94143e-09	2.66839e-09	8.21565e-15	1.64313e-14
NMR metabolomics	NMR Lipoprotein subclasses (including composition)	Lipoprotein subclasses composition	-	Free Cholesterol to Cholesterol in Large LDL percentage	L_LDL_FC_pct_C	PLA2G12A	4	109709989	109730077	Missense	108	5599	7.08756e-11	1.57147e-10	2.51688e-15	3.07154e-15	2.94143e-09	2.66839e-09	8.21565e-15	1.64313e-14
NMR metabolomics	NMR Lipoprotein subclasses (including composition)	Lipoprotein subclasses composition	-	Free Cholesterol to Cholesteryl Esters in Large LDL ratio	L_LDL_FC_by_CE	PLA2G12A	4	109709989	109730077	Missense	108	5599	7.33598e-11	1.61147e-10	2.54897e-15	3.11283e-15	2.92843e-09	2.65654e-09	8.43769e-15	1.68754e-14
NMR metabolomics	NMR Lipoprotein subclasses (including composition)	Lipoprotein subclasses composition	-	Cholesteryl Esters to Cholesterol in Very Large HDL percentage	XL_HDL_CE_pct_C	PLA2G12A	4	109709989	109730077	Missense	108	5655	1.72597e-10	3.4566e-10	7.88723e-15	9.7327e-15	4.41389e-09	4.00291e-09	2.62013e-14	5.24025e-14
NMR metabolomics	NMR Lipoprotein subclasses (including composition)	Lipoprotein subclasses composition	-	Free Cholesterol to Cholesterol in Very Large HDL percentage	XL_HDL_FC_pct_C	PLA2G12A	4	109709989	109730077	Missense	108	5655	1.72597e-10	3.4566e-10	7.88723e-15	9.7327e-15	4.41389e-09	4.00291e-09	2.62013e-14	5.24025e-14
NMR metabolomics	NMR Lipoprotein subclasses (including composition)	Lipoprotein subclasses composition	-	Free Cholesterol to Cholesteryl Esters in IDL percentage	IDL_FC_by_CE	FGG	4	154604134	154612967	Missense	213	7031	1.69959e-11	2.28243e-11	1.10554e-06	4.90763e-07	3.03583e-11	2.89039e-11	3.52545e-11	7.05092e-11
NMR metabolomics	NMR Lipoprotein subclasses (including composition)	Lipoprotein subclasses composition	-	Cholesteryl Esters to Cholesterol in IDL percentage	IDL_CE_pct_C	FGG	4	154604134	154612967	Missense	213	7031	1.7027e-11	2.28694e-11	1.1127e-06	4.94132e-07	3.03229e-11	2.88702e-11	3.52784e-11	7.05569e-11
NMR metabolomics	NMR Lipoprotein subclasses (including composition)	Lipoprotein subclasses composition	-	Free Cholesterol to Cholesterol in IDL percentage	IDL_FC_pct_C	FGG	4	154604134	154612967	Missense	213	7031	1.7027e-11	2.28694e-11	1.1127e-06	4.94132e-07	3.03229e-11	2.88702e-11	3.52784e-11	7.05569e-11
NMR metabolomics	NMR Lipoprotein subclasses (including composition)	Lipoprotein subclasses composition	-	Cholesteryl Esters to Cholesterol in Small HDL percentage	S_HDL_CE_pct_C	FGB	4	154562956	154571086	Missense	253	5570	9.44339e-10	9.40913e-10	4.4673e-09	1.62559e-09	1.58903e-09	1.42822e-09	1.39852e-09	4.13586e-10
NMR metabolomics	NMR Lipoprotein subclasses (including composition)	Lipoprotein subclasses composition	-	Free Cholesterol to Cholesterol in Small HDL percentage	S_HDL_FC_pct_C	FGB	4	154562956	154571086	Missense	253	5570	9.44339e-10	9.40913e-10	4.4673e-09	1.62559e-09	1.58903e-09	1.42822e-09	1.39852e-09	4.13586e-10
NMR metabolomics	NMR Lipoprotein subclasses (including composition)	Lipoprotein subclasses composition	-	Cholesteryl Esters to Cholesterol in Medium VLDL percentage	M_VLDL_CE_pct_C	PLA2G12A	4	109709989	109730077	Missense	108	5614	2.72943e-07	4.45528e-07	3.39572e-10	3.93239e-10	3.11616e-06	2.82981e-06	1.09201e-09	2.18402e-09
NMR metabolomics	NMR Lipoprotein subclasses (including composition)	Lipoprotein subclasses composition	-	Free Cholesterol to Cholesterol in Medium VLDL percentage	M_VLDL_FC_pct_C	PLA2G12A	4	109709989	109730077	Missense	108	5614	2.72943e-07	4.45528e-07	3.39572e-10	3.93239e-10	3.11616e-06	2.82981e-06	1.09201e-09	2.18402e-09
NMR metabolomics	NMR Lipoprotein subclasses (including composition)	Lipoprotein subclasses composition	-	Free Cholesterol to Cholesteryl Esters in Large HDL ratio	L_HDL_FC_by_CE	LCORL	4	17841199	18021876	Missense	1144	18144	0.491999	0.541488	0.64164	0.619164	0.367463	0.401257	0.511291	4.43856e-09
NMR metabolomics	NMR Lipoprotein subclasses (including composition)	Lipoprotein subclasses composition	-	Free Cholesterol to Cholesteryl Esters in Medium HDL ratio	M_HDL_FC_by_CE	PLA2G12A	4	109709989	109730077	Missense	108	5609	1.78382e-08	2.64444e-08	3.15521e-09	1.79277e-09	1.35834e-07	1.23211e-07	6.09704e-09	1.21941e-08
NMR metabolomics	NMR Lipoprotein subclasses (including composition)	Lipoprotein subclasses composition	-	Cholesteryl Esters to Cholesterol in Medium HDL percentage	M_HDL_CE_pct_C	PLA2G12A	4	109709989	109730077	Missense	108	5609	1.92742e-08	2.86144e-08	3.40664e-09	1.94397e-09	1.47665e-07	1.33942e-07	6.60048e-09	1.3201e-08
NMR metabolomics	NMR Lipoprotein subclasses (including composition)	Lipoprotein subclasses composition	-	Free Cholesterol to Cholesterol in Medium HDL percentage	M_HDL_FC_pct_C	PLA2G12A	4	109709989	109730077	Missense	108	5609	1.92742e-08	2.86144e-08	3.40664e-09	1.94397e-09	1.47665e-07	1.33942e-07	6.60048e-09	1.3201e-08
NMR metabolomics	NMR Lipoprotein subclasses (including composition)	Lipoprotein subclasses composition	-	Cholesteryl Esters to Cholesterol in Very Small VLDL percentage	XS_VLDL_CE_pct_C	PLA2G12A	4	109709989	109730077	Missense	108	5638	2.5571e-05	3.73364e-05	1.75691e-08	2.72732e-08	0.000175641	0.000161015	6.40603e-08	1.28121e-07
NMR metabolomics	NMR Lipoprotein subclasses (including composition)	Lipoprotein subclasses composition	-	Free Cholesterol to Cholesterol in Very Small VLDL percentage	XS_VLDL_FC_pct_C	PLA2G12A	4	109709989	109730077	Missense	108	5638	2.5571e-05	3.73364e-05	1.75691e-08	2.72732e-08	0.000175641	0.000161015	6.40603e-08	1.28121e-07
NMR metabolomics	NMR Lipoprotein subclasses (including composition)	Lipoprotein subclasses composition	-	Free Cholesterol to Cholesteryl Esters in Very Small VLDL ratio	XS_VLDL_FC_by_CE	PLA2G12A	4	109709989	109730077	Missense	108	5638	2.99241e-05	4.33595e-05	2.28099e-08	3.51929e-08	0.000199064	0.000182483	8.2962e-08	1.65924e-07
NMR metabolomics	NMR Lipoprotein subclasses (including composition)	Lipoprotein subclasses composition	-	Cholesteryl Esters to Cholesterol in Large VLDL percentage	L_VLDL_CE_pct_C	SLC22A3	6	160348268	160452581	Missense	324	4029	2.83065e-11	5.89362e-11	0.0473982	0.0443421	4.60033e-16	4.55369e-16	1.33227e-15	2.66454e-15
NMR metabolomics	NMR Lipoprotein subclasses (including composition)	Lipoprotein subclasses composition	-	Free Cholesterol to Cholesterol in Large VLDL percentage	L_VLDL_FC_pct_C	SLC22A3	6	160348268	160452581	Missense	324	4029	2.83065e-11	5.89362e-11	0.0473982	0.0443421	4.60033e-16	4.55369e-16	1.33227e-15	2.66454e-15
NMR metabolomics	NMR Lipoprotein subclasses (including composition)	Lipoprotein subclasses composition	-	Free Cholesterol to Cholesteryl Esters in Large VLDL ratio	L_VLDL_FC_by_CE	SLC22A3	6	160348268	160452581	Missense	324	4029	6.37597e-11	1.28953e-10	0.0557353	0.0520106	2.12453e-15	2.10299e-15	6.43929e-15	1.28786e-14
NMR metabolomics	NMR Lipoprotein subclasses (including composition)	Lipoprotein subclasses composition	-	Cholesteryl Esters to Cholesterol in Very Large VLDL percentage	XL_VLDL_CE_pct_C	LPA	6	160531483	160664259	Missense	980	25733	1.31623e-11	1.80614e-10	2.02814e-06	1.05871e-06	5.53982e-06	5.43668e-06	7.36082e-11	1.47216e-10
NMR metabolomics	NMR Lipoprotein subclasses (including composition)	Lipoprotein subclasses composition	-	Free Cholesterol to Cholesterol in Very Large VLDL percentage	XL_VLDL_FC_pct_C	LPA	6	160531483	160664259	Missense	980	25733	1.31623e-11	1.80614e-10	2.02814e-06	1.05871e-06	5.53982e-06	5.43668e-06	7.36082e-11	1.47216e-10
NMR metabolomics	NMR Lipoprotein subclasses (including composition)	Lipoprotein subclasses composition	-	Free Cholesterol to Cholesteryl Esters in Very Large VLDL ratio	XL_VLDL_FC_by_CE	LPA	6	160531483	160664259	Missense	980	25733	3.28101e-11	3.8844e-10	4.02206e-06	2.14804e-06	4.90545e-06	4.82241e-06	1.81522e-10	3.63043e-10
NMR metabolomics	NMR Lipoprotein subclasses (including composition)	Lipoprotein subclasses composition	-	Free Cholesterol to Cholesteryl Esters in Large VLDL ratio	L_VLDL_FC_by_CE	LPA	6	160531483	160664259	Missense	981	25769.1	2.15366e-09	3.4878e-08	0.00198965	0.00151853	2.71631e-10	2.68885e-10	7.60117e-10	1.52023e-09
NMR metabolomics	NMR Lipoprotein subclasses (including composition)	Lipoprotein subclasses composition	-	Cholesteryl Esters to Cholesterol in Large VLDL percentage	L_VLDL_CE_pct_C	LPA	6	160531483	160664259	Missense	981	25769.1	2.82645e-09	4.65601e-08	0.00159641	0.00124734	2.8302e-10	2.80158e-10	8.02352e-10	1.6047e-09
NMR metabolomics	NMR Lipoprotein subclasses (including composition)	Lipoprotein subclasses composition	-	Free Cholesterol to Cholesterol in Large VLDL percentage	L_VLDL_FC_pct_C	LPA	6	160531483	160664259	Missense	981	25769.1	2.82645e-09	4.65601e-08	0.00159641	0.00124734	2.8302e-10	2.80158e-10	8.02352e-10	1.6047e-09
NMR metabolomics	NMR Lipoprotein subclasses (including composition)	Lipoprotein subclasses composition	-	Cholesteryl Esters to Cholesterol in Very Large VLDL percentage	XL_VLDL_CE_pct_C	SLC22A3	6	160348268	160452581	Missense	324	4023	7.59543e-07	1.14529e-06	0.26147	0.255798	3.94135e-09	3.90167e-09	1.17139e-08	2.34279e-08
NMR metabolomics	NMR Lipoprotein subclasses (including composition)	Lipoprotein subclasses composition	-	Free Cholesterol to Cholesterol in Very Large VLDL percentage	XL_VLDL_FC_pct_C	SLC22A3	6	160348268	160452581	Missense	324	4023	7.59543e-07	1.14529e-06	0.26147	0.255798	3.94135e-09	3.90167e-09	1.17139e-08	2.34279e-08
NMR metabolomics	NMR Lipoprotein subclasses (including composition)	Lipoprotein subclasses composition	-	Free Cholesterol to Cholesteryl Esters in Very Large VLDL ratio	XL_VLDL_FC_by_CE	SLC22A3	6	160348268	160452581	Missense	324	4023	1.02951e-06	1.53596e-06	0.314694	0.307603	5.75123e-09	5.69332e-09	1.70871e-08	3.41742e-08
NMR metabolomics	NMR Lipoprotein subclasses (including composition)	Lipoprotein subclasses composition	-	Cholesteryl Esters to Cholesterol in Small HDL percentage	S_HDL_CE_pct_C	GPR146	7	1044576	1059261	Missense	249	7258	8.22258e-30	1.85107e-29	1.52075e-05	2.1928e-05	2.7655e-18	2.58973e-18	3.4161e-29	6.83219e-29
NMR metabolomics	NMR Lipoprotein subclasses (including composition)	Lipoprotein subclasses composition	-	Free Cholesterol to Cholesterol in Small HDL percentage	S_HDL_FC_pct_C	GPR146	7	1044576	1059261	Missense	249	7258	8.22258e-30	1.85107e-29	1.52075e-05	2.1928e-05	2.7655e-18	2.58973e-18	3.4161e-29	6.83219e-29
NMR metabolomics	NMR Lipoprotein subclasses (including composition)	Lipoprotein subclasses composition	-	Free Cholesterol to Cholesteryl Esters in Medium HDL ratio	M_HDL_FC_by_CE	GPR146	7	1044576	1059261	Missense	249	7278	6.8733e-23	1.28288e-22	0.000202821	0.000250929	1.48475e-14	1.38976e-14	2.68528e-22	5.37057e-22
NMR metabolomics	NMR Lipoprotein subclasses (including composition)	Lipoprotein subclasses composition	-	Cholesteryl Esters to Cholesterol in Medium HDL percentage	M_HDL_CE_pct_C	GPR146	7	1044576	1059261	Missense	249	7278	8.94473e-23	1.66756e-22	0.00020706	0.000256501	1.84633e-14	1.72821e-14	3.49313e-22	6.98627e-22
NMR metabolomics	NMR Lipoprotein subclasses (including composition)	Lipoprotein subclasses composition	-	Free Cholesterol to Cholesterol in Medium HDL percentage	M_HDL_FC_pct_C	GPR146	7	1044576	1059261	Missense	249	7278	8.94473e-23	1.66756e-22	0.00020706	0.000256501	1.84633e-14	1.72821e-14	3.49313e-22	6.98627e-22
NMR metabolomics	NMR Lipoprotein subclasses (including composition)	Lipoprotein subclasses composition	-	Cholesteryl Esters to Cholesterol in Small HDL percentage	S_HDL_CE_pct_C	C7orf50	7	996986	1138260	Missense	719	26785	3.18262e-16	1.16742e-12	7.80185e-06	1.23964e-05	8.89904e-18	9.64545e-18	2.74311e-17	5.48621e-17
NMR metabolomics	NMR Lipoprotein subclasses (including composition)	Lipoprotein subclasses composition	-	Free Cholesterol to Cholesterol in Small HDL percentage	S_HDL_FC_pct_C	C7orf50	7	996986	1138260	Missense	719	26785	3.18262e-16	1.16742e-12	7.80185e-06	1.23964e-05	8.89904e-18	9.64545e-18	2.74311e-17	5.48621e-17
NMR metabolomics	NMR Lipoprotein subclasses (including composition)	Lipoprotein subclasses composition	-	Free Cholesterol to Cholesteryl Esters in Medium HDL ratio	M_HDL_FC_by_CE	C7orf50	7	996986	1138260	Missense	719	26869	5.16971e-13	3.67732e-10	9.4306e-05	0.000178928	4.77761e-14	5.17683e-14	1.42331e-13	2.84661e-13
NMR metabolomics	NMR Lipoprotein subclasses (including composition)	Lipoprotein subclasses composition	-	Cholesteryl Esters to Cholesterol in Medium HDL percentage	M_HDL_CE_pct_C	C7orf50	7	996986	1138260	Missense	719	26869	5.61943e-13	3.91077e-10	9.17627e-05	0.000174116	5.94109e-14	6.43754e-14	1.75637e-13	3.51497e-13
NMR metabolomics	NMR Lipoprotein subclasses (including composition)	Lipoprotein subclasses composition	-	Free Cholesterol to Cholesterol in Medium HDL percentage	M_HDL_FC_pct_C	C7orf50	7	996986	1138260	Missense	719	26869	5.61943e-13	3.91077e-10	9.17627e-05	0.000174116	5.94109e-14	6.43754e-14	1.75637e-13	3.51497e-13
NMR metabolomics	NMR Lipoprotein subclasses (including composition)	Lipoprotein subclasses composition	-	Cholesteryl Esters to Cholesterol in Large HDL percentage	L_HDL_CE_pct_C	GPR146	7	1044576	1059261	Missense	251	7324	3.58699e-13	4.64281e-13	0.000159225	0.000196676	4.13456e-09	3.86964e-09	1.21414e-12	2.42817e-12
NMR metabolomics	NMR Lipoprotein subclasses (including composition)	Lipoprotein subclasses composition	-	Free Cholesterol to Cholesterol in Large HDL percentage	L_HDL_FC_pct_C	GPR146	7	1044576	1059261	Missense	251	7324	3.58699e-13	4.64281e-13	0.000159225	0.000196676	4.13456e-09	3.86964e-09	1.21414e-12	2.42817e-12
NMR metabolomics	NMR Lipoprotein subclasses (including composition)	Lipoprotein subclasses composition	-	Cholesteryl Esters to Cholesterol in Large HDL percentage	L_HDL_CE_pct_C	C7orf50	7	996986	1138260	Missense	722	27049	1.62844e-07	4.67729e-06	0.00583656	0.012582	1.33171e-08	1.44316e-08	3.98039e-08	7.96079e-08
NMR metabolomics	NMR Lipoprotein subclasses (including composition)	Lipoprotein subclasses composition	-	Free Cholesterol to Cholesterol in Large HDL percentage	L_HDL_FC_pct_C	C7orf50	7	996986	1138260	Missense	722	27049	1.62844e-07	4.67729e-06	0.00583656	0.012582	1.33171e-08	1.44316e-08	3.98039e-08	7.96079e-08
NMR metabolomics	NMR Lipoprotein subclasses (including composition)	Lipoprotein subclasses composition	-	Free Cholesterol to Cholesteryl Esters in Large LDL ratio	L_LDL_FC_by_CE	BAZ1B	7	73440398	73522278	Missense	583	6988	8.82461e-06	2.67928e-05	0.0150596	0.0162648	2.97499e-08	3.00164e-08	8.94462e-08	1.78892e-07
NMR metabolomics	NMR Lipoprotein subclasses (including composition)	Lipoprotein subclasses composition	-	Cholesteryl Esters to Cholesterol in Small VLDL percentage	S_VLDL_CE_pct_C	POR	7	75899200	75986855	Missense	505	9196.01	6.34734e-08	6.65504e-08	0.00102473	0.000581521	3.52026e-07	3.06753e-07	1.62671e-07	1.95646e-07
NMR metabolomics	NMR Lipoprotein subclasses (including composition)	Lipoprotein subclasses composition	-	Free Cholesterol to Cholesterol in Small VLDL percentage	S_VLDL_FC_pct_C	POR	7	75899200	75986855	Missense	505	9196.01	6.34734e-08	6.65504e-08	0.00102473	0.000581521	3.52026e-07	3.06753e-07	1.62671e-07	1.95646e-07
NMR metabolomics	NMR Lipoprotein subclasses (including composition)	Lipoprotein subclasses composition	-	Cholesteryl Esters to Cholesterol in Large LDL percentage	L_LDL_CE_pct_C	BAZ1B	7	73440398	73522278	Missense	583	6988	9.12106e-06	2.74544e-05	0.0164687	0.0178797	3.26859e-08	3.29787e-08	9.82591e-08	1.96518e-07
NMR metabolomics	NMR Lipoprotein subclasses (including composition)	Lipoprotein subclasses composition	-	Free Cholesterol to Cholesterol in Large LDL percentage	L_LDL_FC_pct_C	BAZ1B	7	73440398	73522278	Missense	583	6988	9.12106e-06	2.74544e-05	0.0164687	0.0178797	3.26859e-08	3.29787e-08	9.82591e-08	1.96518e-07
NMR metabolomics	NMR Lipoprotein subclasses (including composition)	Lipoprotein subclasses composition	-	Free Cholesterol to Cholesteryl Esters in Small VLDL ratio	S_VLDL_FC_by_CE	POR	7	75899200	75986855	Missense	505	9196.01	7.22628e-08	7.56751e-08	0.000994539	0.000565899	3.97646e-07	3.46506e-07	1.84864e-07	2.223e-07
NMR metabolomics	NMR Lipoprotein subclasses (including composition)	Lipoprotein subclasses composition	-	Cholesteryl Esters to Cholesterol in Large VLDL percentage	L_VLDL_CE_pct_C	NPC1L1	7	44512535	44541315	Missense	748	18745	0.0123666	0.0140075	0.000146449	0.000194907	2.45125e-05	2.49446e-05	6.45192e-05	2.57238e-07
NMR metabolomics	NMR Lipoprotein subclasses (including composition)	Lipoprotein subclasses composition	-	Free Cholesterol to Cholesterol in Large VLDL percentage	L_VLDL_FC_pct_C	NPC1L1	7	44512535	44541315	Missense	748	18745	0.0123666	0.0140075	0.000146449	0.000194907	2.45125e-05	2.49446e-05	6.45192e-05	2.57238e-07
NMR metabolomics	NMR Lipoprotein subclasses (including composition)	Lipoprotein subclasses composition	-	Free Cholesterol to Cholesteryl Esters in Large LDL ratio	L_LDL_FC_by_CE	POM121	7	72879365	72951440	Missense	824	22436.1	4.20549e-07	8.79622e-07	0.039649	0.0349582	1.07195e-07	9.70166e-08	2.59167e-07	2.59167e-07
NMR metabolomics	NMR Lipoprotein subclasses (including composition)	Lipoprotein subclasses composition	-	Cholesteryl Esters to Cholesterol in Large LDL percentage	L_LDL_CE_pct_C	POM121	7	72879365	72951440	Missense	824	22436.1	4.57903e-07	9.45553e-07	0.0387525	0.0342388	1.11487e-07	1.00901e-07	2.71226e-07	2.71226e-07
NMR metabolomics	NMR Lipoprotein subclasses (including composition)	Lipoprotein subclasses composition	-	Free Cholesterol to Cholesterol in Large LDL percentage	L_LDL_FC_pct_C	POM121	7	72879365	72951440	Missense	824	22436.1	4.57903e-07	9.45553e-07	0.0387525	0.0342388	1.11487e-07	1.00901e-07	2.71226e-07	2.71226e-07
NMR metabolomics	NMR Lipoprotein subclasses (including composition)	Lipoprotein subclasses composition	-	Free Cholesterol to Cholesteryl Esters in Large VLDL ratio	L_VLDL_FC_by_CE	NPC1L1	7	44512535	44541315	Missense	748	18745	0.00968061	0.0109244	0.000144798	0.000193808	2.40751e-05	2.45005e-05	6.34163e-05	3.45355e-07
NMR metabolomics	NMR Lipoprotein subclasses (including composition)	Lipoprotein subclasses composition	-	Free Cholesterol to Cholesteryl Esters in Very Small VLDL ratio	XS_VLDL_FC_by_CE	LPL	8	19901717	19967259	Missense	282	2768	1.03992e-19	3.72069e-19	3.94528e-17	5.19393e-17	2.95052e-41	2.965e-41	8.87323e-41	1.20181e-42
NMR metabolomics	NMR Lipoprotein subclasses (including composition)	Lipoprotein subclasses composition	-	Cholesteryl Esters to Cholesterol in Very Small VLDL percentage	XS_VLDL_CE_pct_C	LPL	8	19901717	19967259	Missense	282	2768	1.61384e-19	5.69587e-19	4.61133e-17	6.08493e-17	7.9296e-41	7.96851e-41	2.3847e-40	2.84162e-42
NMR metabolomics	NMR Lipoprotein subclasses (including composition)	Lipoprotein subclasses composition	-	Free Cholesterol to Cholesterol in Very Small VLDL percentage	XS_VLDL_FC_pct_C	LPL	8	19901717	19967259	Missense	282	2768	1.61384e-19	5.69587e-19	4.61133e-17	6.08493e-17	7.9296e-41	7.96851e-41	2.3847e-40	2.84162e-42
NMR metabolomics	NMR Lipoprotein subclasses (including composition)	Lipoprotein subclasses composition	-	Free Cholesterol to Cholesterol in Medium LDL percentage	M_LDL_FC_pct_C	LPL	8	19901717	19967259	Missense	281	2755	1.13269e-14	2.83824e-14	3.02748e-14	3.79194e-14	9.98711e-30	1.00349e-29	3.00328e-29	8.51952e-32
NMR metabolomics	NMR Lipoprotein subclasses (including composition)	Lipoprotein subclasses composition	-	Cholesteryl Esters to Cholesterol in Medium LDL percentage	M_LDL_CE_pct_C	LPL	8	19901717	19967259	Missense	281	2755	1.13269e-14	2.83824e-14	3.02748e-14	3.79194e-14	9.98711e-30	1.00349e-29	3.00328e-29	8.51952e-32
NMR metabolomics	NMR Lipoprotein subclasses (including composition)	Lipoprotein subclasses composition	-	Free Cholesterol to Cholesteryl Esters in Large LDL ratio	L_LDL_FC_by_CE	LPL	8	19901717	19967259	Missense	281	2752	4.60961e-12	9.6446e-12	2.86638e-12	3.58992e-12	7.91448e-24	7.95277e-24	2.38007e-23	2.23146e-29
NMR metabolomics	NMR Lipoprotein subclasses (including composition)	Lipoprotein subclasses composition	-	Cholesteryl Esters to Cholesterol in Large LDL percentage	L_LDL_CE_pct_C	LPL	8	19901717	19967259	Missense	281	2752	4.59479e-12	9.61257e-12	2.84953e-12	3.56043e-12	7.5099e-24	7.54622e-24	2.2584e-23	2.93344e-29
NMR metabolomics	NMR Lipoprotein subclasses (including composition)	Lipoprotein subclasses composition	-	Free Cholesterol to Cholesterol in Large LDL percentage	L_LDL_FC_pct_C	LPL	8	19901717	19967259	Missense	281	2752	4.59479e-12	9.61257e-12	2.84953e-12	3.56043e-12	7.5099e-24	7.54622e-24	2.2584e-23	2.93344e-29
NMR metabolomics	NMR Lipoprotein subclasses (including composition)	Lipoprotein subclasses composition	-	Cholesteryl Esters to Cholesterol in Small VLDL percentage	S_VLDL_CE_pct_C	LPL	8	19901717	19967259	Missense	282	2762	4.94347e-12	1.03703e-11	5.52344e-11	7.19374e-11	8.16515e-25	8.20533e-25	2.45556e-24	2.87502e-27
NMR metabolomics	NMR Lipoprotein subclasses (including composition)	Lipoprotein subclasses composition	-	Free Cholesterol to Cholesterol in Small VLDL percentage	S_VLDL_FC_pct_C	LPL	8	19901717	19967259	Missense	282	2762	4.94347e-12	1.03703e-11	5.52344e-11	7.19374e-11	8.16515e-25	8.20533e-25	2.45556e-24	2.87502e-27
NMR metabolomics	NMR Lipoprotein subclasses (including composition)	Lipoprotein subclasses composition	-	Free Cholesterol to Cholesteryl Esters in Small VLDL ratio	S_VLDL_FC_by_CE	LPL	8	19901717	19967259	Missense	282	2762	7.28776e-12	1.51234e-11	5.446e-11	7.08382e-11	1.91636e-24	1.92579e-24	5.76318e-24	4.27543e-27
NMR metabolomics	NMR Lipoprotein subclasses (including composition)	Lipoprotein subclasses composition	-	Cholesteryl Esters to Cholesterol in Medium VLDL percentage	M_VLDL_CE_pct_C	LPL	8	19901717	19967259	Missense	282	2756	1.32037e-12	2.84214e-12	2.95079e-09	3.61359e-09	2.98823e-25	3.00287e-25	8.98659e-25	4.13115e-26
NMR metabolomics	NMR Lipoprotein subclasses (including composition)	Lipoprotein subclasses composition	-	Free Cholesterol to Cholesterol in Medium VLDL percentage	M_VLDL_FC_pct_C	LPL	8	19901717	19967259	Missense	282	2756	1.32037e-12	2.84214e-12	2.95079e-09	3.61359e-09	2.98823e-25	3.00287e-25	8.98659e-25	4.13115e-26
NMR metabolomics	NMR Lipoprotein subclasses (including composition)	Lipoprotein subclasses composition	-	Free Cholesterol to Cholesterol in Small LDL percentage	S_LDL_FC_pct_C	LPL	8	19901717	19967259	Missense	282	2756	4.03266e-11	7.92337e-11	1.10293e-11	1.37264e-11	5.18445e-22	5.20923e-22	1.55904e-21	1.48704e-24
NMR metabolomics	NMR Lipoprotein subclasses (including composition)	Lipoprotein subclasses composition	-	Cholesteryl Esters to Cholesterol in Small LDL percentage	S_LDL_CE_pct_C	LPL	8	19901717	19967259	Missense	282	2756	4.03266e-11	7.92337e-11	1.10293e-11	1.37264e-11	5.18445e-22	5.20923e-22	1.55904e-21	1.48704e-24
NMR metabolomics	NMR Lipoprotein subclasses (including composition)	Lipoprotein subclasses composition	-	Free Cholesterol to Cholesteryl Esters in Small LDL ratio	S_LDL_FC_by_CE	LPL	8	19901717	19967259	Missense	282	2756	3.96208e-11	7.78741e-11	1.00192e-11	1.2466e-11	5.52661e-22	5.55303e-22	1.66194e-21	1.84334e-24
NMR metabolomics	NMR Lipoprotein subclasses (including composition)	Lipoprotein subclasses composition	-	Cholesteryl Esters to Cholesterol in Very Large HDL percentage	XL_HDL_CE_pct_C	LPL	8	19901717	19967259	Missense	284	2778	5.25667e-10	9.37588e-10	0.000570321	0.000625807	3.60001e-20	3.61661e-20	1.08249e-19	1.0803e-20
NMR metabolomics	NMR Lipoprotein subclasses (including composition)	Lipoprotein subclasses composition	-	Free Cholesterol to Cholesterol in Very Large HDL percentage	XL_HDL_FC_pct_C	LPL	8	19901717	19967259	Missense	284	2778	5.25667e-10	9.37588e-10	0.000570321	0.000625807	3.60001e-20	3.61661e-20	1.08249e-19	1.0803e-20
NMR metabolomics	NMR Lipoprotein subclasses (including composition)	Lipoprotein subclasses composition	-	Free Cholesterol to Cholesteryl Esters in Very Large VLDL ratio	XL_VLDL_FC_by_CE	LPL	8	19901717	19967259	Missense	283	2771	1.01326e-07	1.56792e-07	7.51203e-08	9.34599e-08	1.31388e-14	1.32051e-14	3.95239e-14	1.77636e-15
NMR metabolomics	NMR Lipoprotein subclasses (including composition)	Lipoprotein subclasses composition	-	Free Cholesterol to Cholesteryl Esters in Large VLDL ratio	L_VLDL_FC_by_CE	LPL	8	19901717	19967259	Missense	283	2772	1.12356e-07	1.7342e-07	2.27456e-05	2.65688e-05	7.28373e-15	7.31996e-15	2.19824e-14	2.22045e-15
NMR metabolomics	NMR Lipoprotein subclasses (including composition)	Lipoprotein subclasses composition	-	Cholesteryl Esters to Cholesterol in Large VLDL percentage	L_VLDL_CE_pct_C	LPL	8	19901717	19967259	Missense	283	2772	1.10696e-07	1.70636e-07	2.05619e-05	2.41354e-05	1.11595e-14	1.1215e-14	3.36398e-14	3.44169e-15
NMR metabolomics	NMR Lipoprotein subclasses (including composition)	Lipoprotein subclasses composition	-	Free Cholesterol to Cholesterol in Large VLDL percentage	L_VLDL_FC_pct_C	LPL	8	19901717	19967259	Missense	283	2772	1.10696e-07	1.70636e-07	2.05619e-05	2.41354e-05	1.11595e-14	1.1215e-14	3.36398e-14	3.44169e-15
NMR metabolomics	NMR Lipoprotein subclasses (including composition)	Lipoprotein subclasses composition	-	Cholesteryl Esters to Cholesterol in Very Large VLDL percentage	XL_VLDL_CE_pct_C	LPL	8	19901717	19967259	Missense	283	2771	1.17038e-07	1.80036e-07	6.91975e-08	8.67021e-08	2.9987e-14	3.01382e-14	9.01501e-14	4.21885e-15
NMR metabolomics	NMR Lipoprotein subclasses (including composition)	Lipoprotein subclasses composition	-	Free Cholesterol to Cholesterol in Very Large VLDL percentage	XL_VLDL_FC_pct_C	LPL	8	19901717	19967259	Missense	283	2771	1.17038e-07	1.80036e-07	6.91975e-08	8.67021e-08	2.9987e-14	3.01382e-14	9.01501e-14	4.21885e-15
NMR metabolomics	NMR Lipoprotein subclasses (including composition)	Lipoprotein subclasses composition	-	Cholesteryl Esters to Cholesterol in Small HDL percentage	S_HDL_CE_pct_C	LPL	8	19901717	19967259	Missense	281	2754	1.09397e-05	1.36619e-05	1.22704e-08	1.2441e-08	2.42513e-08	2.43666e-08	2.45584e-08	4.01985e-09
NMR metabolomics	NMR Lipoprotein subclasses (including composition)	Lipoprotein subclasses composition	-	Free Cholesterol to Cholesterol in Small HDL percentage	S_HDL_FC_pct_C	LPL	8	19901717	19967259	Missense	281	2754	1.09397e-05	1.36619e-05	1.22704e-08	1.2441e-08	2.42513e-08	2.43666e-08	2.45584e-08	4.01985e-09
NMR metabolomics	NMR Lipoprotein subclasses (including composition)	Lipoprotein subclasses composition	-	Cholesteryl Esters to Cholesterol in Large HDL percentage	L_HDL_CE_pct_C	LPL	8	19901717	19967259	Missense	284	2776	0.000140873	0.000175116	3.81705e-05	3.94576e-05	2.30266e-08	2.31351e-08	6.91908e-08	8.29355e-09
NMR metabolomics	NMR Lipoprotein subclasses (including composition)	Lipoprotein subclasses composition	-	Free Cholesterol to Cholesterol in Large HDL percentage	L_HDL_FC_pct_C	LPL	8	19901717	19967259	Missense	284	2776	0.000140873	0.000175116	3.81705e-05	3.94576e-05	2.30266e-08	2.31351e-08	6.91908e-08	8.29355e-09
NMR metabolomics	NMR Lipoprotein subclasses (including composition)	Lipoprotein subclasses composition	-	Free Cholesterol to Cholesteryl Esters in Large HDL ratio	L_HDL_FC_by_CE	LPL	8	19901717	19967259	Missense	284	2776	8.01469e-05	9.73903e-05	0.000231112	0.000227573	4.48253e-08	4.50366e-08	1.34697e-07	1.87045e-08
NMR metabolomics	NMR Lipoprotein subclasses (including composition)	Lipoprotein subclasses composition	-	Cholesteryl Esters to Cholesterol in Very Large HDL percentage	XL_HDL_CE_pct_C	ABCA1	9	104781002	104928237	Missense	1116	17076	5.86866e-15	7.65933e-14	9.12271e-41	5.20155e-40	1.09874e-15	1.19073e-15	4.65688e-40	9.31374e-40
NMR metabolomics	NMR Lipoprotein subclasses (including composition)	Lipoprotein subclasses composition	-	Free Cholesterol to Cholesterol in Very Large HDL percentage	XL_HDL_FC_pct_C	ABCA1	9	104781002	104928237	Missense	1116	17076	5.86866e-15	7.65933e-14	9.12271e-41	5.20155e-40	1.09874e-15	1.19073e-15	4.65688e-40	9.31374e-40
NMR metabolomics	NMR Lipoprotein subclasses (including composition)	Lipoprotein subclasses composition	-	Cholesteryl Esters to Cholesterol in Small VLDL percentage	S_VLDL_CE_pct_C	JAK2	9	4984390	5128183	Missense	642	13120	0.00360599	0.0101543	0.0627543	0.0657165	1.85783e-24	2.15596e-24	5.98747e-24	3.201e-25
NMR metabolomics	NMR Lipoprotein subclasses (including composition)	Lipoprotein subclasses composition	-	Free Cholesterol to Cholesterol in Small VLDL percentage	S_VLDL_FC_pct_C	JAK2	9	4984390	5128183	Missense	642	13120	0.00360599	0.0101543	0.0627543	0.0657165	1.85783e-24	2.15596e-24	5.98747e-24	3.201e-25
NMR metabolomics	NMR Lipoprotein subclasses (including composition)	Lipoprotein subclasses composition	-	Free Cholesterol to Cholesteryl Esters in Small VLDL ratio	S_VLDL_FC_by_CE	JAK2	9	4984390	5128183	Missense	642	13120	0.00382821	0.0106812	0.0654062	0.0685087	3.26745e-24	3.79178e-24	1.05304e-23	5.54187e-25
NMR metabolomics	NMR Lipoprotein subclasses (including composition)	Lipoprotein subclasses composition	-	Free Cholesterol to Cholesteryl Esters in Medium HDL ratio	M_HDL_FC_by_CE	ABCA1	9	104781002	104928237	Missense	1115	16969	2.31804e-07	1.86761e-06	3.53899e-21	1.33149e-20	2.68142e-10	2.90535e-10	1.67752e-20	2.95697e-21
NMR metabolomics	NMR Lipoprotein subclasses (including composition)	Lipoprotein subclasses composition	-	Cholesteryl Esters to Cholesterol in Medium HDL percentage	M_HDL_CE_pct_C	ABCA1	9	104781002	104928237	Missense	1115	16969	2.46831e-07	1.97611e-06	4.54381e-21	1.70434e-20	3.3046e-10	3.58057e-10	2.15244e-20	3.90974e-21
NMR metabolomics	NMR Lipoprotein subclasses (including composition)	Lipoprotein subclasses composition	-	Free Cholesterol to Cholesterol in Medium HDL percentage	M_HDL_FC_pct_C	ABCA1	9	104781002	104928237	Missense	1115	16969	2.46831e-07	1.97611e-06	4.54381e-21	1.70434e-20	3.3046e-10	3.58057e-10	2.15244e-20	3.90974e-21
NMR metabolomics	NMR Lipoprotein subclasses (including composition)	Lipoprotein subclasses composition	-	Free Cholesterol to Cholesteryl Esters in Small VLDL ratio	S_VLDL_FC_by_CE	ABCA1	9	104781002	104928237	Missense	1115	16988	9.05429e-07	3.93582e-06	5.38397e-17	1.02868e-16	8.58803e-09	9.3063e-09	2.42027e-16	2.78237e-16
NMR metabolomics	NMR Lipoprotein subclasses (including composition)	Lipoprotein subclasses composition	-	Cholesteryl Esters to Cholesterol in Small VLDL percentage	S_VLDL_CE_pct_C	ABCA1	9	104781002	104928237	Missense	1115	16988	1.07964e-06	4.56621e-06	7.10185e-17	1.36285e-16	1.03458e-08	1.1211e-08	2.95598e-16	4.44089e-16
NMR metabolomics	NMR Lipoprotein subclasses (including composition)	Lipoprotein subclasses composition	-	Free Cholesterol to Cholesterol in Small VLDL percentage	S_VLDL_FC_pct_C	ABCA1	9	104781002	104928237	Missense	1115	16988	1.07964e-06	4.56621e-06	7.10185e-17	1.36285e-16	1.03458e-08	1.1211e-08	2.95598e-16	4.44089e-16
NMR metabolomics	NMR Lipoprotein subclasses (including composition)	Lipoprotein subclasses composition	-	Cholesteryl Esters to Cholesterol in Large HDL percentage	L_HDL_CE_pct_C	ABCA1	9	104781002	104928237	Missense	1115	17081	0.154089	0.189022	8.38413e-08	1.79689e-07	0.000174988	0.000192714	3.42791e-07	1.94911e-12
NMR metabolomics	NMR Lipoprotein subclasses (including composition)	Lipoprotein subclasses composition	-	Free Cholesterol to Cholesterol in Large HDL percentage	L_HDL_FC_pct_C	ABCA1	9	104781002	104928237	Missense	1115	17081	0.154089	0.189022	8.38413e-08	1.79689e-07	0.000174988	0.000192714	3.42791e-07	1.94911e-12
NMR metabolomics	NMR Lipoprotein subclasses (including composition)	Lipoprotein subclasses composition	-	Cholesteryl Esters to Cholesterol in Very Small VLDL percentage	XS_VLDL_CE_pct_C	JAK2	9	4984390	5128183	Missense	644	13162	0.00917831	0.014022	0.0568536	0.0564314	1.33295e-11	1.54695e-11	4.29599e-11	2.45959e-12
NMR metabolomics	NMR Lipoprotein subclasses (including composition)	Lipoprotein subclasses composition	-	Free Cholesterol to Cholesterol in Very Small VLDL percentage	XS_VLDL_FC_pct_C	JAK2	9	4984390	5128183	Missense	644	13162	0.00917831	0.014022	0.0568536	0.0564314	1.33295e-11	1.54695e-11	4.29599e-11	2.45959e-12
NMR metabolomics	NMR Lipoprotein subclasses (including composition)	Lipoprotein subclasses composition	-	Cholesteryl Esters to Cholesterol in Small HDL percentage	S_HDL_CE_pct_C	ABCA1	9	104781002	104928237	Missense	1112	16924	7.09406e-06	2.61735e-05	7.40497e-13	1.13197e-12	0.000183774	0.000198459	2.68607e-12	3.47145e-12
NMR metabolomics	NMR Lipoprotein subclasses (including composition)	Lipoprotein subclasses composition	-	Free Cholesterol to Cholesterol in Small HDL percentage	S_HDL_FC_pct_C	ABCA1	9	104781002	104928237	Missense	1112	16924	7.09406e-06	2.61735e-05	7.40497e-13	1.13197e-12	0.000183774	0.000198459	2.68607e-12	3.47145e-12
NMR metabolomics	NMR Lipoprotein subclasses (including composition)	Lipoprotein subclasses composition	-	Free Cholesterol to Cholesteryl Esters in Very Small VLDL ratio	XS_VLDL_FC_by_CE	JAK2	9	4984390	5128183	Missense	644	13162	0.00923685	0.0139955	0.0590818	0.0584483	2.37774e-11	2.75949e-11	7.66329e-11	4.13947e-12
NMR metabolomics	NMR Lipoprotein subclasses (including composition)	Lipoprotein subclasses composition	-	Cholesteryl Esters to Cholesterol in Very Large HDL percentage	XL_HDL_CE_pct_C	JAK2	9	4984390	5128183	Missense	645	13204	0.0414951	0.061283	0.0292724	0.0277283	1.98769e-10	2.30624e-10	6.40544e-10	4.66935e-11
NMR metabolomics	NMR Lipoprotein subclasses (including composition)	Lipoprotein subclasses composition	-	Free Cholesterol to Cholesterol in Very Large HDL percentage	XL_HDL_FC_pct_C	JAK2	9	4984390	5128183	Missense	645	13204	0.0414951	0.061283	0.0292724	0.0277283	1.98769e-10	2.30624e-10	6.40544e-10	4.66935e-11
NMR metabolomics	NMR Lipoprotein subclasses (including composition)	Lipoprotein subclasses composition	-	Free Cholesterol to Cholesteryl Esters in Chylomicrons and Extremely Large VLDL ratio	XXL_VLDL_FC_by_CE	ANKRD20A2	9	40223285	40266392	Missense	38	535.1	0.0212529	0.0220316	0.0639547	0.06478	1.01577e-10	1.02206e-10	3.05671e-10	3.05671e-10
NMR metabolomics	NMR Lipoprotein subclasses (including composition)	Lipoprotein subclasses composition	-	Cholesteryl Esters to Cholesterol in Medium HDL percentage	M_HDL_CE_pct_C	JAK2	9	4984390	5128183	Missense	642	13116	0.0615666	0.0973151	0.13768	0.175472	2.73902e-07	3.17887e-07	8.82774e-07	4.32937e-08
NMR metabolomics	NMR Lipoprotein subclasses (including composition)	Lipoprotein subclasses composition	-	Free Cholesterol to Cholesterol in Medium HDL percentage	M_HDL_FC_pct_C	JAK2	9	4984390	5128183	Missense	642	13116	0.0615666	0.0973151	0.13768	0.175472	2.73902e-07	3.17887e-07	8.82774e-07	4.32937e-08
NMR metabolomics	NMR Lipoprotein subclasses (including composition)	Lipoprotein subclasses composition	-	Free Cholesterol to Cholesteryl Esters in Medium HDL ratio	M_HDL_FC_by_CE	JAK2	9	4984390	5128183	Missense	642	13116	0.0615603	0.0973537	0.137123	0.174774	2.79982e-07	3.24944e-07	9.02372e-07	4.38998e-08
NMR metabolomics	NMR Lipoprotein subclasses (including composition)	Lipoprotein subclasses composition	-	Cholesteryl Esters to Cholesterol in Large HDL percentage	L_HDL_CE_pct_C	ASAH2B	10	50739318	50816495	Missense	167	6317	8.33325e-12	8.31469e-12	4.63636e-06	3.5164e-07	9.2658e-12	8.61912e-12	1.2925e-11	2.58499e-11
NMR metabolomics	NMR Lipoprotein subclasses (including composition)	Lipoprotein subclasses composition	-	Free Cholesterol to Cholesterol in Large HDL percentage	L_HDL_FC_pct_C	ASAH2B	10	50739318	50816495	Missense	167	6317	8.33325e-12	8.31469e-12	4.63636e-06	3.5164e-07	9.2658e-12	8.61912e-12	1.2925e-11	2.58499e-11
NMR metabolomics	NMR Lipoprotein subclasses (including composition)	Lipoprotein subclasses composition	-	Cholesteryl Esters to Cholesterol in Large HDL percentage	L_HDL_CE_pct_C	A1CF	10	50799409	50885675	Missense	288	7209	8.79553e-12	8.60434e-12	3.723e-06	2.58901e-07	1.08054e-11	9.60467e-12	1.40653e-11	2.81306e-11
NMR metabolomics	NMR Lipoprotein subclasses (including composition)	Lipoprotein subclasses composition	-	Free Cholesterol to Cholesterol in Large HDL percentage	L_HDL_FC_pct_C	A1CF	10	50799409	50885675	Missense	288	7209	8.79553e-12	8.60434e-12	3.723e-06	2.58901e-07	1.08054e-11	9.60467e-12	1.40653e-11	2.81306e-11
NMR metabolomics	NMR Lipoprotein subclasses (including composition)	Lipoprotein subclasses composition	-	Cholesteryl Esters to Cholesterol in Small LDL percentage	S_LDL_CE_pct_C	ASAH2B	10	50739318	50816495	Missense	167	6269	6.84973e-11	6.72338e-11	7.76961e-07	9.16833e-08	7.2735e-11	6.76697e-11	1.03429e-10	2.06857e-10
NMR metabolomics	NMR Lipoprotein subclasses (including composition)	Lipoprotein subclasses composition	-	Free Cholesterol to Cholesterol in Small LDL percentage	S_LDL_FC_pct_C	ASAH2B	10	50739318	50816495	Missense	167	6269	6.84973e-11	6.72338e-11	7.76961e-07	9.16833e-08	7.2735e-11	6.76697e-11	1.03429e-10	2.06857e-10
NMR metabolomics	NMR Lipoprotein subclasses (including composition)	Lipoprotein subclasses composition	-	Cholesteryl Esters to Cholesterol in Small LDL percentage	S_LDL_CE_pct_C	A1CF	10	50799409	50885675	Missense	287	7151	6.96194e-11	6.7914e-11	9.73891e-09	1.42306e-09	8.48281e-11	7.54136e-11	1.09205e-10	2.1841e-10
NMR metabolomics	NMR Lipoprotein subclasses (including composition)	Lipoprotein subclasses composition	-	Free Cholesterol to Cholesterol in Small LDL percentage	S_LDL_FC_pct_C	A1CF	10	50799409	50885675	Missense	287	7151	6.96194e-11	6.7914e-11	9.73891e-09	1.42306e-09	8.48281e-11	7.54136e-11	1.09205e-10	2.1841e-10
NMR metabolomics	NMR Lipoprotein subclasses (including composition)	Lipoprotein subclasses composition	-	Free Cholesterol to Cholesteryl Esters in Small LDL ratio	S_LDL_FC_by_CE	ASAH2B	10	50739318	50816495	Missense	167	6269	7.41706e-11	7.28118e-11	7.78126e-07	9.28795e-08	7.87959e-11	7.33085e-11	1.12023e-10	2.24046e-10
NMR metabolomics	NMR Lipoprotein subclasses (including composition)	Lipoprotein subclasses composition	-	Free Cholesterol to Cholesteryl Esters in Small LDL ratio	S_LDL_FC_by_CE	A1CF	10	50799409	50885675	Missense	287	7151	7.5225e-11	7.34477e-11	1.01342e-08	1.49252e-09	9.18967e-11	8.16977e-11	1.18112e-10	2.36224e-10
NMR metabolomics	NMR Lipoprotein subclasses (including composition)	Lipoprotein subclasses composition	-	Cholesteryl Esters to Cholesterol in Large LDL percentage	L_LDL_CE_pct_C	ASAH2B	10	50739318	50816495	Missense	167	6262	6.46668e-10	6.53479e-10	2.07601e-05	2.60619e-06	7.49407e-10	6.97122e-10	1.02635e-09	2.0527e-09
NMR metabolomics	NMR Lipoprotein subclasses (including composition)	Lipoprotein subclasses composition	-	Free Cholesterol to Cholesterol in Large LDL percentage	L_LDL_FC_pct_C	ASAH2B	10	50739318	50816495	Missense	167	6262	6.46668e-10	6.53479e-10	2.07601e-05	2.60619e-06	7.49407e-10	6.97122e-10	1.02635e-09	2.0527e-09
NMR metabolomics	NMR Lipoprotein subclasses (including composition)	Lipoprotein subclasses composition	-	Free Cholesterol to Cholesteryl Esters in Large LDL ratio	L_LDL_FC_by_CE	ASAH2B	10	50739318	50816495	Missense	167	6262	6.73593e-10	6.81916e-10	2.21192e-05	2.78178e-06	7.84691e-10	7.29944e-10	1.07223e-09	2.14447e-09
NMR metabolomics	NMR Lipoprotein subclasses (including composition)	Lipoprotein subclasses composition	-	Cholesteryl Esters to Cholesterol in Large LDL percentage	L_LDL_CE_pct_C	A1CF	10	50799409	50885675	Missense	287	7144	6.51562e-10	6.56298e-10	3.43971e-06	4.4044e-07	8.74117e-10	7.76992e-10	1.09249e-09	2.18497e-09
NMR metabolomics	NMR Lipoprotein subclasses (including composition)	Lipoprotein subclasses composition	-	Free Cholesterol to Cholesterol in Large LDL percentage	L_LDL_FC_pct_C	A1CF	10	50799409	50885675	Missense	287	7144	6.51562e-10	6.56298e-10	3.43971e-06	4.4044e-07	8.74117e-10	7.76992e-10	1.09249e-09	2.18497e-09
NMR metabolomics	NMR Lipoprotein subclasses (including composition)	Lipoprotein subclasses composition	-	Free Cholesterol to Cholesteryl Esters in Large LDL ratio	L_LDL_FC_by_CE	A1CF	10	50799409	50885675	Missense	287	7144	6.77522e-10	6.84111e-10	3.7229e-06	4.77341e-07	9.15273e-10	8.13575e-10	1.1403e-09	2.28059e-09
NMR metabolomics	NMR Lipoprotein subclasses (including composition)	Lipoprotein subclasses composition	-	Free Cholesterol to Cholesteryl Esters in Medium HDL ratio	M_HDL_FC_by_CE	ASAH2B	10	50739318	50816495	Missense	167	6275	1.20845e-09	1.17372e-09	4.29701e-07	8.55762e-08	1.25262e-09	1.16512e-09	1.79098e-09	3.58196e-09
NMR metabolomics	NMR Lipoprotein subclasses (including composition)	Lipoprotein subclasses composition	-	Cholesteryl Esters to Cholesterol in Medium HDL percentage	M_HDL_CE_pct_C	ASAH2B	10	50739318	50816495	Missense	167	6275	1.23576e-09	1.20054e-09	4.34088e-07	8.66829e-08	1.28182e-09	1.19229e-09	1.83213e-09	3.66425e-09
NMR metabolomics	NMR Lipoprotein subclasses (including composition)	Lipoprotein subclasses composition	-	Free Cholesterol to Cholesterol in Medium HDL percentage	M_HDL_FC_pct_C	ASAH2B	10	50739318	50816495	Missense	167	6275	1.23576e-09	1.20054e-09	4.34088e-07	8.66829e-08	1.28182e-09	1.19229e-09	1.83213e-09	3.66425e-09
NMR metabolomics	NMR Lipoprotein subclasses (including composition)	Lipoprotein subclasses composition	-	Free Cholesterol to Cholesteryl Esters in Medium HDL ratio	M_HDL_FC_by_CE	A1CF	10	50799409	50885675	Missense	287	7160	1.23619e-09	1.19006e-09	4.21774e-08	8.47669e-09	1.46087e-09	1.29852e-09	1.84869e-09	3.69738e-09
NMR metabolomics	NMR Lipoprotein subclasses (including composition)	Lipoprotein subclasses composition	-	Cholesteryl Esters to Cholesterol in Medium HDL percentage	M_HDL_CE_pct_C	A1CF	10	50799409	50885675	Missense	287	7160	1.26383e-09	1.21707e-09	4.25345e-08	8.57466e-09	1.49493e-09	1.32879e-09	1.89005e-09	3.78011e-09
NMR metabolomics	NMR Lipoprotein subclasses (including composition)	Lipoprotein subclasses composition	-	Free Cholesterol to Cholesterol in Medium HDL percentage	M_HDL_FC_pct_C	A1CF	10	50799409	50885675	Missense	287	7160	1.26383e-09	1.21707e-09	4.25345e-08	8.57466e-09	1.49493e-09	1.32879e-09	1.89005e-09	3.78011e-09
NMR metabolomics	NMR Lipoprotein subclasses (including composition)	Lipoprotein subclasses composition	-	Cholesteryl Esters to Cholesterol in Medium LDL percentage	M_LDL_CE_pct_C	ASAH2B	10	50739318	50816495	Missense	167	6261	5.84129e-09	5.73298e-09	2.45718e-05	4.05739e-06	6.23831e-09	5.8036e-09	8.8428e-09	1.76856e-08
NMR metabolomics	NMR Lipoprotein subclasses (including composition)	Lipoprotein subclasses composition	-	Free Cholesterol to Cholesterol in Medium LDL percentage	M_LDL_FC_pct_C	ASAH2B	10	50739318	50816495	Missense	167	6261	5.84129e-09	5.73298e-09	2.45718e-05	4.05739e-06	6.23831e-09	5.8036e-09	8.8428e-09	1.76856e-08
NMR metabolomics	NMR Lipoprotein subclasses (including composition)	Lipoprotein subclasses composition	-	Cholesteryl Esters to Cholesterol in Small HDL percentage	S_HDL_CE_pct_C	ASAH2B	10	50739318	50816495	Missense	167	6256	6.34402e-09	6.20268e-09	3.36662e-07	9.00412e-08	6.71701e-09	6.24875e-09	9.34822e-09	1.86964e-08
NMR metabolomics	NMR Lipoprotein subclasses (including composition)	Lipoprotein subclasses composition	-	Free Cholesterol to Cholesterol in Small HDL percentage	S_HDL_FC_pct_C	ASAH2B	10	50739318	50816495	Missense	167	6256	6.34402e-09	6.20268e-09	3.36662e-07	9.00412e-08	6.71701e-09	6.24875e-09	9.34822e-09	1.86964e-08
NMR metabolomics	NMR Lipoprotein subclasses (including composition)	Lipoprotein subclasses composition	-	Cholesteryl Esters to Cholesterol in Medium LDL percentage	M_LDL_CE_pct_C	A1CF	10	50799409	50885675	Missense	287	7143	5.96703e-09	5.81114e-09	4.34206e-06	7.33277e-07	7.27502e-09	6.46765e-09	9.47362e-09	1.89472e-08
NMR metabolomics	NMR Lipoprotein subclasses (including composition)	Lipoprotein subclasses composition	-	Free Cholesterol to Cholesterol in Medium LDL percentage	M_LDL_FC_pct_C	A1CF	10	50799409	50885675	Missense	287	7143	5.96703e-09	5.81114e-09	4.34206e-06	7.33277e-07	7.27502e-09	6.46765e-09	9.47362e-09	1.89472e-08
NMR metabolomics	NMR Lipoprotein subclasses (including composition)	Lipoprotein subclasses composition	-	Cholesteryl Esters to Cholesterol in Small HDL percentage	S_HDL_CE_pct_C	A1CF	10	50799409	50885675	Missense	287	7139	6.60933e-09	6.36457e-09	4.68552e-07	9.59713e-08	7.83579e-09	6.96541e-09	1.01324e-08	2.02648e-08
NMR metabolomics	NMR Lipoprotein subclasses (including composition)	Lipoprotein subclasses composition	-	Free Cholesterol to Cholesterol in Small HDL percentage	S_HDL_FC_pct_C	A1CF	10	50799409	50885675	Missense	287	7139	6.60933e-09	6.36457e-09	4.68552e-07	9.59713e-08	7.83579e-09	6.96541e-09	1.01324e-08	2.02648e-08
NMR metabolomics	NMR Lipoprotein subclasses (including composition)	Lipoprotein subclasses composition	-	Free Cholesterol to Cholesterol in IDL percentage	IDL_FC_pct_C	APOA1	11	116835751	116837950	Missense	198	2818	3.57461e-46	3.69825e-46	0.00117961	0.000967584	1.6672e-41	1.63924e-41	1.09059e-45	2.18079e-45
NMR metabolomics	NMR Lipoprotein subclasses (including composition)	Lipoprotein subclasses composition	-	Cholesteryl Esters to Cholesterol in IDL percentage	IDL_CE_pct_C	APOA1	11	116835751	116837950	Missense	198	2818	3.57461e-46	3.69825e-46	0.00117961	0.000967584	1.6672e-41	1.63924e-41	1.09059e-45	2.18079e-45
NMR metabolomics	NMR Lipoprotein subclasses (including composition)	Lipoprotein subclasses composition	-	Free Cholesterol to Cholesteryl Esters in IDL percentage	IDL_FC_by_CE	APOA1	11	116835751	116837950	Missense	198	2818	3.71963e-46	3.84839e-46	0.00118163	0.000969204	1.71594e-41	1.68715e-41	1.13485e-45	2.26929e-45
NMR metabolomics	NMR Lipoprotein subclasses (including composition)	Lipoprotein subclasses composition	-	Free Cholesterol to Cholesterol in Medium LDL percentage	M_LDL_FC_pct_C	APOC3	11	116829706	116833072	Missense	61	408	6.1032e-34	6.17333e-34	4.60852e-24	3.46601e-24	1.73255e-33	1.72381e-33	1.3588e-33	1.76449e-38
NMR metabolomics	NMR Lipoprotein subclasses (including composition)	Lipoprotein subclasses composition	-	Cholesteryl Esters to Cholesterol in Medium LDL percentage	M_LDL_CE_pct_C	APOC3	11	116829706	116833072	Missense	61	408	6.1032e-34	6.17333e-34	4.60852e-24	3.46601e-24	1.73255e-33	1.72381e-33	1.3588e-33	1.76449e-38
NMR metabolomics	NMR Lipoprotein subclasses (including composition)	Lipoprotein subclasses composition	-	Free Cholesterol to Cholesterol in Large LDL percentage	L_LDL_FC_pct_C	APOC3	11	116829706	116833072	Missense	61	407	4.29497e-29	4.40258e-29	8.40981e-21	6.62368e-21	2.90667e-28	2.8921e-28	1.13432e-28	9.39886e-34
NMR metabolomics	NMR Lipoprotein subclasses (including composition)	Lipoprotein subclasses composition	-	Cholesteryl Esters to Cholesterol in Large LDL percentage	L_LDL_CE_pct_C	APOC3	11	116829706	116833072	Missense	61	407	4.29497e-29	4.40258e-29	8.40981e-21	6.62368e-21	2.90667e-28	2.8921e-28	1.13432e-28	9.39886e-34
NMR metabolomics	NMR Lipoprotein subclasses (including composition)	Lipoprotein subclasses composition	-	Free Cholesterol to Cholesteryl Esters in Large LDL ratio	L_LDL_FC_by_CE	APOC3	11	116829706	116833072	Missense	61	407	3.46767e-29	3.55409e-29	8.61256e-21	6.77655e-21	2.32729e-28	2.31562e-28	9.14777e-29	9.51091e-34
NMR metabolomics	NMR Lipoprotein subclasses (including composition)	Lipoprotein subclasses composition	-	Free Cholesterol to Cholesterol in Small VLDL percentage	S_VLDL_FC_pct_C	APOC3	11	116829706	116833072	Missense	62	410	3.52217e-29	3.56502e-29	1.12832e-18	8.83439e-19	1.0357e-28	1.03048e-28	7.91541e-29	2.11076e-33
NMR metabolomics	NMR Lipoprotein subclasses (including composition)	Lipoprotein subclasses composition	-	Cholesteryl Esters to Cholesterol in Small VLDL percentage	S_VLDL_CE_pct_C	APOC3	11	116829706	116833072	Missense	62	410	3.52217e-29	3.56502e-29	1.12832e-18	8.83439e-19	1.0357e-28	1.03048e-28	7.91541e-29	2.11076e-33
NMR metabolomics	NMR Lipoprotein subclasses (including composition)	Lipoprotein subclasses composition	-	Free Cholesterol to Cholesteryl Esters in Small VLDL ratio	S_VLDL_FC_by_CE	APOC3	11	116829706	116833072	Missense	62	410	3.33827e-29	3.37757e-29	1.14206e-18	8.93857e-19	9.56884e-29	9.52063e-29	7.45186e-29	2.96559e-33
NMR metabolomics	NMR Lipoprotein subclasses (including composition)	Lipoprotein subclasses composition	-	Free Cholesterol to Cholesteryl Esters in Small LDL ratio	S_LDL_FC_by_CE	APOC3	11	116829706	116833072	Missense	61	408	5.88444e-29	5.93587e-29	3.46629e-20	2.71849e-20	1.40183e-28	1.39478e-28	1.24627e-28	3.50771e-33
NMR metabolomics	NMR Lipoprotein subclasses (including composition)	Lipoprotein subclasses composition	-	Cholesteryl Esters to Cholesterol in Very Small VLDL percentage	XS_VLDL_CE_pct_C	APOC3	11	116829706	116833072	Missense	62	411	2.17966e-29	2.22413e-29	7.96317e-20	6.23287e-20	1.1011e-28	1.09557e-28	5.50207e-29	6.82463e-33
NMR metabolomics	NMR Lipoprotein subclasses (including composition)	Lipoprotein subclasses composition	-	Free Cholesterol to Cholesterol in Very Small VLDL percentage	XS_VLDL_FC_pct_C	APOC3	11	116829706	116833072	Missense	62	411	2.17966e-29	2.22413e-29	7.96317e-20	6.23287e-20	1.1011e-28	1.09557e-28	5.50207e-29	6.82463e-33
NMR metabolomics	NMR Lipoprotein subclasses (including composition)	Lipoprotein subclasses composition	-	Free Cholesterol to Cholesterol in Small LDL percentage	S_LDL_FC_pct_C	APOC3	11	116829706	116833072	Missense	61	408	1.72495e-28	1.74033e-28	5.06622e-20	3.99097e-20	4.15973e-28	4.13878e-28	3.6667e-28	7.75347e-33
NMR metabolomics	NMR Lipoprotein subclasses (including composition)	Lipoprotein subclasses composition	-	Cholesteryl Esters to Cholesterol in Small LDL percentage	S_LDL_CE_pct_C	APOC3	11	116829706	116833072	Missense	61	408	1.72495e-28	1.74033e-28	5.06622e-20	3.99097e-20	4.15973e-28	4.13878e-28	3.6667e-28	7.75347e-33
NMR metabolomics	NMR Lipoprotein subclasses (including composition)	Lipoprotein subclasses composition	-	Free Cholesterol to Cholesteryl Esters in Very Small VLDL ratio	XS_VLDL_FC_by_CE	APOC3	11	116829706	116833072	Missense	62	411	1.4281e-28	1.45726e-28	2.79867e-19	2.2064e-19	7.22684e-28	7.19053e-28	3.606e-28	4.0694e-32
NMR metabolomics	NMR Lipoprotein subclasses (including composition)	Lipoprotein subclasses composition	-	Cholesteryl Esters to Cholesterol in Very Large HDL percentage	XL_HDL_CE_pct_C	APOA1	11	116835751	116837950	Missense	198	2841	1.04114e-21	1.74986e-21	7.8168e-15	6.79623e-15	5.96914e-26	5.94607e-26	1.78719e-25	3.57439e-25
NMR metabolomics	NMR Lipoprotein subclasses (including composition)	Lipoprotein subclasses composition	-	Free Cholesterol to Cholesterol in Very Large HDL percentage	XL_HDL_FC_pct_C	APOA1	11	116835751	116837950	Missense	198	2841	1.04114e-21	1.74986e-21	7.8168e-15	6.79623e-15	5.96914e-26	5.94607e-26	1.78719e-25	3.57439e-25
NMR metabolomics	NMR Lipoprotein subclasses (including composition)	Lipoprotein subclasses composition	-	Free Cholesterol to Cholesterol in Very Large HDL percentage	XL_HDL_FC_pct_C	NR1H3	11	47248300	47269032	Missense	339	4003	3.63883e-09	1.32535e-08	9.44982e-07	1.23084e-06	4.28086e-24	4.34154e-24	1.2933e-23	5.0238e-25
NMR metabolomics	NMR Lipoprotein subclasses (including composition)	Lipoprotein subclasses composition	-	Cholesteryl Esters to Cholesterol in Very Large HDL percentage	XL_HDL_CE_pct_C	NR1H3	11	47248300	47269032	Missense	339	4003	3.63883e-09	1.32535e-08	9.44982e-07	1.23084e-06	4.28086e-24	4.34154e-24	1.2933e-23	5.0238e-25
NMR metabolomics	NMR Lipoprotein subclasses (including composition)	Lipoprotein subclasses composition	-	Free Cholesterol to Cholesterol in Medium VLDL percentage	M_VLDL_FC_pct_C	APOC3	11	116829706	116833072	Missense	61	408	3.94562e-20	3.97543e-20	2.54659e-13	2.15807e-13	8.78522e-20	8.74105e-20	8.18307e-20	4.11635e-23
NMR metabolomics	NMR Lipoprotein subclasses (including composition)	Lipoprotein subclasses composition	-	Cholesteryl Esters to Cholesterol in Medium VLDL percentage	M_VLDL_CE_pct_C	APOC3	11	116829706	116833072	Missense	61	408	3.94562e-20	3.97543e-20	2.54659e-13	2.15807e-13	8.78522e-20	8.74105e-20	8.18307e-20	4.11635e-23
NMR metabolomics	NMR Lipoprotein subclasses (including composition)	Lipoprotein subclasses composition	-	Cholesteryl Esters to Cholesterol in Small LDL percentage	S_LDL_CE_pct_C	ZPR1	11	116773799	116788050	Missense	255	11465	9.13517e-14	2.67065e-11	0.769237	0.82122	1.24725e-23	1.35599e-23	3.89805e-23	7.7961e-23
NMR metabolomics	NMR Lipoprotein subclasses (including composition)	Lipoprotein subclasses composition	-	Free Cholesterol to Cholesterol in Small LDL percentage	S_LDL_FC_pct_C	ZPR1	11	116773799	116788050	Missense	255	11465	9.13517e-14	2.67065e-11	0.769237	0.82122	1.24725e-23	1.35599e-23	3.89805e-23	7.7961e-23
NMR metabolomics	NMR Lipoprotein subclasses (including composition)	Lipoprotein subclasses composition	-	Free Cholesterol to Cholesteryl Esters in Small LDL ratio	S_LDL_FC_by_CE	ZPR1	11	116773799	116788050	Missense	255	11465	1.07292e-13	3.07505e-11	0.747691	0.798653	1.52966e-23	1.66303e-23	4.78067e-23	9.56135e-23
NMR metabolomics	NMR Lipoprotein subclasses (including composition)	Lipoprotein subclasses composition	-	Free Cholesterol to Cholesteryl Esters in Large LDL ratio	L_LDL_FC_by_CE	ZPR1	11	116773799	116788050	Missense	255	11453	7.49014e-14	1.85165e-11	0.229248	0.313764	1.56974e-23	1.70668e-23	4.90604e-23	9.81208e-23
NMR metabolomics	NMR Lipoprotein subclasses (including composition)	Lipoprotein subclasses composition	-	Cholesteryl Esters to Cholesterol in Large LDL percentage	L_LDL_CE_pct_C	ZPR1	11	116773799	116788050	Missense	255	11453	7.90684e-14	1.90347e-11	0.245008	0.333926	2.07756e-23	2.2588e-23	6.49318e-23	1.29864e-22
NMR metabolomics	NMR Lipoprotein subclasses (including composition)	Lipoprotein subclasses composition	-	Free Cholesterol to Cholesterol in Large LDL percentage	L_LDL_FC_pct_C	ZPR1	11	116773799	116788050	Missense	255	11453	7.90684e-14	1.90347e-11	0.245008	0.333926	2.07756e-23	2.2588e-23	6.49318e-23	1.29864e-22
NMR metabolomics	NMR Lipoprotein subclasses (including composition)	Lipoprotein subclasses composition	-	Free Cholesterol to Cholesterol in Medium LDL percentage	M_LDL_FC_pct_C	ZPR1	11	116773799	116788050	Missense	255	11454	6.35138e-13	1.17617e-10	0.69047	0.762433	1.70838e-21	1.85739e-21	5.33932e-21	1.06786e-20
NMR metabolomics	NMR Lipoprotein subclasses (including composition)	Lipoprotein subclasses composition	-	Cholesteryl Esters to Cholesterol in Medium LDL percentage	M_LDL_CE_pct_C	ZPR1	11	116773799	116788050	Missense	255	11454	6.35138e-13	1.17617e-10	0.69047	0.762433	1.70838e-21	1.85739e-21	5.33932e-21	1.06786e-20
NMR metabolomics	NMR Lipoprotein subclasses (including composition)	Lipoprotein subclasses composition	-	Free Cholesterol to Cholesterol in Medium LDL percentage	M_LDL_FC_pct_C	APOA5	11	116789367	116792420	Missense	199	2208	3.252e-21	4.41448e-21	0.0163229	0.0165347	4.36999e-14	4.32199e-14	1.12353e-20	2.24706e-20
NMR metabolomics	NMR Lipoprotein subclasses (including composition)	Lipoprotein subclasses composition	-	Cholesteryl Esters to Cholesterol in Medium LDL percentage	M_LDL_CE_pct_C	APOA5	11	116789367	116792420	Missense	199	2208	3.252e-21	4.41448e-21	0.0163229	0.0165347	4.36999e-14	4.32199e-14	1.12353e-20	2.24706e-20
NMR metabolomics	NMR Lipoprotein subclasses (including composition)	Lipoprotein subclasses composition	-	Free Cholesterol to Cholesterol in Very Large HDL percentage	XL_HDL_FC_pct_C	APOC3	11	116829706	116833072	Missense	62	411	1.0492e-15	1.06585e-15	3.45688e-10	3.05566e-10	4.07154e-15	4.05114e-15	2.55351e-15	7.57401e-20
NMR metabolomics	NMR Lipoprotein subclasses (including composition)	Lipoprotein subclasses composition	-	Cholesteryl Esters to Cholesterol in Very Large HDL percentage	XL_HDL_CE_pct_C	APOC3	11	116829706	116833072	Missense	62	411	1.0492e-15	1.06585e-15	3.45688e-10	3.05566e-10	4.07154e-15	4.05114e-15	2.55351e-15	7.57401e-20
NMR metabolomics	NMR Lipoprotein subclasses (including composition)	Lipoprotein subclasses composition	-	Free Cholesterol to Cholesteryl Esters in Small LDL ratio	S_LDL_FC_by_CE	APOA5	11	116789367	116792420	Missense	199	2207	1.57042e-20	2.20044e-20	0.00582595	0.00577444	2.23821e-15	2.21351e-15	5.49834e-20	1.09967e-19
NMR metabolomics	NMR Lipoprotein subclasses (including composition)	Lipoprotein subclasses composition	-	Cholesteryl Esters to Cholesterol in Small LDL percentage	S_LDL_CE_pct_C	APOA5	11	116789367	116792420	Missense	199	2207	3.71356e-20	5.20664e-20	0.0040325	0.00398421	1.88157e-15	1.8608e-15	1.30051e-19	2.60102e-19
NMR metabolomics	NMR Lipoprotein subclasses (including composition)	Lipoprotein subclasses composition	-	Free Cholesterol to Cholesterol in Small LDL percentage	S_LDL_FC_pct_C	APOA5	11	116789367	116792420	Missense	199	2207	3.71356e-20	5.20664e-20	0.0040325	0.00398421	1.88157e-15	1.8608e-15	1.30051e-19	2.60102e-19
NMR metabolomics	NMR Lipoprotein subclasses (including composition)	Lipoprotein subclasses composition	-	Cholesteryl Esters to Cholesterol in Large VLDL percentage	L_VLDL_CE_pct_C	APOC3	11	116829706	116833072	Missense	62	411	3.49236e-16	3.50459e-16	1.25104e-10	1.09641e-10	5.61208e-16	5.58392e-16	6.66134e-16	1.84289e-18
NMR metabolomics	NMR Lipoprotein subclasses (including composition)	Lipoprotein subclasses composition	-	Free Cholesterol to Cholesterol in Large VLDL percentage	L_VLDL_FC_pct_C	APOC3	11	116829706	116833072	Missense	62	411	3.49236e-16	3.50459e-16	1.25104e-10	1.09641e-10	5.61208e-16	5.58392e-16	6.66134e-16	1.84289e-18
NMR metabolomics	NMR Lipoprotein subclasses (including composition)	Lipoprotein subclasses composition	-	Free Cholesterol to Cholesterol in Very Large HDL percentage	XL_HDL_FC_pct_C	CKAP5	11	46743048	46846308	Missense	797	5994	2.14536e-11	4.47097e-11	0.738623	0.723041	3.71055e-19	3.67349e-19	1.10758e-18	2.21516e-18
NMR metabolomics	NMR Lipoprotein subclasses (including composition)	Lipoprotein subclasses composition	-	Cholesteryl Esters to Cholesterol in Very Large HDL percentage	XL_HDL_CE_pct_C	CKAP5	11	46743048	46846308	Missense	797	5994	2.14536e-11	4.47097e-11	0.738623	0.723041	3.71055e-19	3.67349e-19	1.10758e-18	2.21516e-18
NMR metabolomics	NMR Lipoprotein subclasses (including composition)	Lipoprotein subclasses composition	-	Free Cholesterol to Cholesteryl Esters in Large VLDL ratio	L_VLDL_FC_by_CE	APOC3	11	116829706	116833072	Missense	62	411	1.33e-15	1.33549e-15	1.76825e-10	1.55837e-10	2.47595e-15	2.46353e-15	2.66454e-15	3.08543e-18
NMR metabolomics	NMR Lipoprotein subclasses (including composition)	Lipoprotein subclasses composition	-	Cholesteryl Esters to Cholesterol in Medium VLDL percentage	M_VLDL_CE_pct_C	ZPR1	11	116773799	116788050	Missense	255	11477	1.06581e-09	4.32282e-08	0.791135	0.856778	1.89124e-16	2.05657e-16	5.55112e-16	1.11022e-15
NMR metabolomics	NMR Lipoprotein subclasses (including composition)	Lipoprotein subclasses composition	-	Free Cholesterol to Cholesterol in Medium VLDL percentage	M_VLDL_FC_pct_C	ZPR1	11	116773799	116788050	Missense	255	11477	1.06581e-09	4.32282e-08	0.791135	0.856778	1.89124e-16	2.05657e-16	5.55112e-16	1.11022e-15
NMR metabolomics	NMR Lipoprotein subclasses (including composition)	Lipoprotein subclasses composition	-	Cholesteryl Esters to Cholesterol in Small LDL percentage	S_LDL_CE_pct_C	SIK3	11	116843402	117098437	Missense	617	13010	2.33921e-16	2.45573e-16	0.0474908	0.0191785	2.12244e-15	1.81219e-15	6.66134e-16	1.22125e-15
NMR metabolomics	NMR Lipoprotein subclasses (including composition)	Lipoprotein subclasses composition	-	Free Cholesterol to Cholesterol in Small LDL percentage	S_LDL_FC_pct_C	SIK3	11	116843402	117098437	Missense	617	13010	2.33921e-16	2.45573e-16	0.0474908	0.0191785	2.12244e-15	1.81219e-15	6.66134e-16	1.22125e-15
NMR metabolomics	NMR Lipoprotein subclasses (including composition)	Lipoprotein subclasses composition	-	Free Cholesterol to Cholesteryl Esters in Small LDL ratio	S_LDL_FC_by_CE	SIK3	11	116843402	117098437	Missense	617	13010	2.10644e-16	2.23954e-16	0.0455055	0.0182592	2.12244e-15	1.81219e-15	6.66134e-16	1.22125e-15
NMR metabolomics	NMR Lipoprotein subclasses (including composition)	Lipoprotein subclasses composition	-	Free Cholesterol to Cholesteryl Esters in Large VLDL ratio	L_VLDL_FC_by_CE	PDE3B	11	14643723	14872044	Missense	612	14606	0.00740539	0.00700699	0.000157137	0.000255213	0.00486506	0.00446686	0.000545986	1.33227e-15
NMR metabolomics	NMR Lipoprotein subclasses (including composition)	Lipoprotein subclasses composition	-	Free Cholesterol to Cholesteryl Esters in Very Large VLDL ratio	XL_VLDL_FC_by_CE	APOC3	11	116829706	116833072	Missense	62	411	3.85677e-13	3.87409e-13	1.29438e-10	1.17135e-10	7.05616e-13	7.02072e-13	7.47069e-13	1.33227e-15
NMR metabolomics	NMR Lipoprotein subclasses (including composition)	Lipoprotein subclasses composition	-	Cholesteryl Esters to Cholesterol in Very Small VLDL percentage	XS_VLDL_CE_pct_C	APOA5	11	116789367	116792420	Missense	199	2224	2.08554e-16	2.74835e-16	0.0042206	0.00418859	8.84801e-12	8.75098e-12	7.77156e-16	1.55431e-15
NMR metabolomics	NMR Lipoprotein subclasses (including composition)	Lipoprotein subclasses composition	-	Free Cholesterol to Cholesterol in Very Small VLDL percentage	XS_VLDL_FC_pct_C	APOA5	11	116789367	116792420	Missense	199	2224	2.08554e-16	2.74835e-16	0.0042206	0.00418859	8.84801e-12	8.75098e-12	7.77156e-16	1.55431e-15
NMR metabolomics	NMR Lipoprotein subclasses (including composition)	Lipoprotein subclasses composition	-	Cholesteryl Esters to Cholesterol in Large VLDL percentage	L_VLDL_CE_pct_C	PDE3B	11	14643723	14872044	Missense	612	14606	0.00736922	0.00694815	0.000114589	0.000186294	0.00507553	0.00462682	0.00040575	1.77636e-15
NMR metabolomics	NMR Lipoprotein subclasses (including composition)	Lipoprotein subclasses composition	-	Free Cholesterol to Cholesterol in Large VLDL percentage	L_VLDL_FC_pct_C	PDE3B	11	14643723	14872044	Missense	612	14606	0.00736922	0.00694815	0.000114589	0.000186294	0.00507553	0.00462682	0.00040575	1.77636e-15
NMR metabolomics	NMR Lipoprotein subclasses (including composition)	Lipoprotein subclasses composition	-	Cholesteryl Esters to Cholesterol in Very Large VLDL percentage	XL_VLDL_CE_pct_C	APOC3	11	116829706	116833072	Missense	62	411	3.72659e-13	3.74369e-13	1.56246e-10	1.41348e-10	6.8615e-13	6.82703e-13	7.23754e-13	2.22045e-15
NMR metabolomics	NMR Lipoprotein subclasses (including composition)	Lipoprotein subclasses composition	-	Free Cholesterol to Cholesterol in Very Large VLDL percentage	XL_VLDL_FC_pct_C	APOC3	11	116829706	116833072	Missense	62	411	3.72659e-13	3.74369e-13	1.56246e-10	1.41348e-10	6.8615e-13	6.82703e-13	7.23754e-13	2.22045e-15
NMR metabolomics	NMR Lipoprotein subclasses (including composition)	Lipoprotein subclasses composition	-	Free Cholesterol to Cholesteryl Esters in Very Small VLDL ratio	XS_VLDL_FC_by_CE	APOA5	11	116789367	116792420	Missense	199	2224	3.4918e-16	4.59238e-16	0.00316998	0.00314241	8.3365e-12	8.24508e-12	1.22125e-15	2.44249e-15
NMR metabolomics	NMR Lipoprotein subclasses (including composition)	Lipoprotein subclasses composition	-	Cholesteryl Esters to Cholesterol in Small VLDL percentage	S_VLDL_CE_pct_C	NR1H3	11	47248300	47269032	Missense	338	3979	1.92899e-06	4.26286e-06	7.5065e-06	1.04606e-05	1.8927e-14	1.91881e-14	5.72875e-14	3.44169e-15
NMR metabolomics	NMR Lipoprotein subclasses (including composition)	Lipoprotein subclasses composition	-	Free Cholesterol to Cholesterol in Small VLDL percentage	S_VLDL_FC_pct_C	NR1H3	11	47248300	47269032	Missense	338	3979	1.92899e-06	4.26286e-06	7.5065e-06	1.04606e-05	1.8927e-14	1.91881e-14	5.72875e-14	3.44169e-15
NMR metabolomics	NMR Lipoprotein subclasses (including composition)	Lipoprotein subclasses composition	-	Free Cholesterol to Cholesteryl Esters in Small VLDL ratio	S_VLDL_FC_by_CE	NR1H3	11	47248300	47269032	Missense	338	3979	2.09594e-06	4.60121e-06	6.6612e-06	9.32812e-06	2.82982e-14	2.86886e-14	8.55982e-14	5.44009e-15
NMR metabolomics	NMR Lipoprotein subclasses (including composition)	Lipoprotein subclasses composition	-	Free Cholesterol to Cholesteryl Esters in Large LDL ratio	L_LDL_FC_by_CE	APOA5	11	116789367	116792420	Missense	199	2204	1.36394e-15	1.73843e-15	0.0117801	0.0118112	5.04907e-11	4.99327e-11	4.66294e-15	9.32587e-15
NMR metabolomics	NMR Lipoprotein subclasses (including composition)	Lipoprotein subclasses composition	-	Cholesteryl Esters to Cholesterol in Large LDL percentage	L_LDL_CE_pct_C	APOA5	11	116789367	116792420	Missense	199	2204	2.04175e-15	2.60081e-15	0.0101212	0.0101412	5.27957e-11	5.22122e-11	6.88338e-15	1.39888e-14
NMR metabolomics	NMR Lipoprotein subclasses (including composition)	Lipoprotein subclasses composition	-	Free Cholesterol to Cholesterol in Large LDL percentage	L_LDL_FC_pct_C	APOA5	11	116789367	116792420	Missense	199	2204	2.04175e-15	2.60081e-15	0.0101212	0.0101412	5.27957e-11	5.22122e-11	6.88338e-15	1.39888e-14
NMR metabolomics	NMR Lipoprotein subclasses (including composition)	Lipoprotein subclasses composition	-	Cholesteryl Esters to Cholesterol in Very Large HDL percentage	XL_HDL_CE_pct_C	PDE3B	11	14643723	14872044	Missense	613	14605	0.000233169	0.000297725	0.388111	0.430547	0.000539752	0.000635991	0.000541788	5.973e-14
NMR metabolomics	NMR Lipoprotein subclasses (including composition)	Lipoprotein subclasses composition	-	Free Cholesterol to Cholesterol in Very Large HDL percentage	XL_HDL_FC_pct_C	PDE3B	11	14643723	14872044	Missense	613	14605	0.000233169	0.000297725	0.388111	0.430547	0.000539752	0.000635991	0.000541788	5.973e-14
NMR metabolomics	NMR Lipoprotein subclasses (including composition)	Lipoprotein subclasses composition	-	Free Cholesterol to Cholesteryl Esters in Small VLDL ratio	S_VLDL_FC_by_CE	APOA5	11	116789367	116792420	Missense	199	2214	1.03907e-14	1.21411e-14	0.0180753	0.0187518	2.59394e-08	2.56508e-08	3.37508e-14	6.72795e-14
NMR metabolomics	NMR Lipoprotein subclasses (including composition)	Lipoprotein subclasses composition	-	Cholesteryl Esters to Cholesterol in Medium VLDL percentage	M_VLDL_CE_pct_C	APOA5	11	116789367	116792420	Missense	199	2210	1.20478e-14	1.489e-14	0.000927701	0.000921626	1.04156e-12	1.03013e-12	3.94129e-14	7.88258e-14
NMR metabolomics	NMR Lipoprotein subclasses (including composition)	Lipoprotein subclasses composition	-	Free Cholesterol to Cholesterol in Medium VLDL percentage	M_VLDL_FC_pct_C	APOA5	11	116789367	116792420	Missense	199	2210	1.20478e-14	1.489e-14	0.000927701	0.000921626	1.04156e-12	1.03013e-12	3.94129e-14	7.88258e-14
NMR metabolomics	NMR Lipoprotein subclasses (including composition)	Lipoprotein subclasses composition	-	Cholesteryl Esters to Cholesterol in Small VLDL percentage	S_VLDL_CE_pct_C	APOA5	11	116789367	116792420	Missense	199	2214	1.63116e-14	1.90693e-14	0.0155889	0.016173	2.81702e-08	2.7858e-08	5.28466e-14	1.05693e-13
NMR metabolomics	NMR Lipoprotein subclasses (including composition)	Lipoprotein subclasses composition	-	Free Cholesterol to Cholesterol in Small VLDL percentage	S_VLDL_FC_pct_C	APOA5	11	116789367	116792420	Missense	199	2214	1.63116e-14	1.90693e-14	0.0155889	0.016173	2.81702e-08	2.7858e-08	5.28466e-14	1.05693e-13
NMR metabolomics	NMR Lipoprotein subclasses (including composition)	Lipoprotein subclasses composition	-	Free Cholesterol to Cholesteryl Esters in Large LDL ratio	L_LDL_FC_by_CE	SIK3	11	116843402	117098437	Missense	616	12990	2.98075e-14	3.28234e-14	0.174914	0.0842189	2.31013e-13	1.97218e-13	8.17124e-14	1.63536e-13
NMR metabolomics	NMR Lipoprotein subclasses (including composition)	Lipoprotein subclasses composition	-	Cholesteryl Esters to Cholesterol in Large LDL percentage	L_LDL_CE_pct_C	SIK3	11	116843402	117098437	Missense	616	12990	3.93178e-14	4.27934e-14	0.169009	0.0811823	2.82331e-13	2.41029e-13	1.06248e-13	2.12497e-13
NMR metabolomics	NMR Lipoprotein subclasses (including composition)	Lipoprotein subclasses composition	-	Free Cholesterol to Cholesterol in Large LDL percentage	L_LDL_FC_pct_C	SIK3	11	116843402	117098437	Missense	616	12990	3.93178e-14	4.27934e-14	0.169009	0.0811823	2.82331e-13	2.41029e-13	1.06248e-13	2.12497e-13
NMR metabolomics	NMR Lipoprotein subclasses (including composition)	Lipoprotein subclasses composition	-	Cholesteryl Esters to Cholesterol in Medium LDL percentage	M_LDL_CE_pct_C	PDE3B	11	14643723	14872044	Missense	611	14506	2.17164e-07	1.90763e-07	3.46394e-08	6.3595e-08	1.48274e-07	1.33425e-07	8.73625e-08	1.69553e-12
NMR metabolomics	NMR Lipoprotein subclasses (including composition)	Lipoprotein subclasses composition	-	Free Cholesterol to Cholesterol in Medium LDL percentage	M_LDL_FC_pct_C	PDE3B	11	14643723	14872044	Missense	611	14506	2.17164e-07	1.90763e-07	3.46394e-08	6.3595e-08	1.48274e-07	1.33425e-07	8.73625e-08	1.69553e-12
NMR metabolomics	NMR Lipoprotein subclasses (including composition)	Lipoprotein subclasses composition	-	Cholesteryl Esters to Cholesterol in Small VLDL percentage	S_VLDL_CE_pct_C	PDE3B	11	14643723	14872044	Missense	611	14533	0.000363937	0.000409059	0.0250523	0.0330192	0.00140706	0.00133049	0.000892236	1.84897e-12
NMR metabolomics	NMR Lipoprotein subclasses (including composition)	Lipoprotein subclasses composition	-	Free Cholesterol to Cholesterol in Small VLDL percentage	S_VLDL_FC_pct_C	PDE3B	11	14643723	14872044	Missense	611	14533	0.000363937	0.000409059	0.0250523	0.0330192	0.00140706	0.00133049	0.000892236	1.84897e-12
NMR metabolomics	NMR Lipoprotein subclasses (including composition)	Lipoprotein subclasses composition	-	Cholesteryl Esters to Cholesterol in Small HDL percentage	S_HDL_CE_pct_C	APOA1	11	116835751	116837950	Missense	198	2812	8.28953e-06	9.248e-06	0.31844	0.295498	4.58659e-13	4.7293e-13	1.3971e-12	2.79432e-12
NMR metabolomics	NMR Lipoprotein subclasses (including composition)	Lipoprotein subclasses composition	-	Free Cholesterol to Cholesterol in Small HDL percentage	S_HDL_FC_pct_C	APOA1	11	116835751	116837950	Missense	198	2812	8.28953e-06	9.248e-06	0.31844	0.295498	4.58659e-13	4.7293e-13	1.3971e-12	2.79432e-12
NMR metabolomics	NMR Lipoprotein subclasses (including composition)	Lipoprotein subclasses composition	-	Free Cholesterol to Cholesteryl Esters in Small VLDL ratio	S_VLDL_FC_by_CE	PDE3B	11	14643723	14872044	Missense	611	14533	0.000371725	0.00041442	0.0223896	0.0295173	0.00138091	0.00129087	0.000898153	3.16391e-12
NMR metabolomics	NMR Lipoprotein subclasses (including composition)	Lipoprotein subclasses composition	-	Free Cholesterol to Cholesteryl Esters in Very Small VLDL ratio	XS_VLDL_FC_by_CE	ZPR1	11	116773799	116788050	Missense	257	11518	1.45847e-09	3.94547e-08	0.770657	0.677608	5.48132e-13	5.95824e-13	1.71263e-12	3.42526e-12
NMR metabolomics	NMR Lipoprotein subclasses (including composition)	Lipoprotein subclasses composition	-	Cholesteryl Esters to Cholesterol in Small VLDL percentage	S_VLDL_CE_pct_C	CKAP5	11	46743048	46846308	Missense	792	5970	2.86371e-08	4.78276e-08	0.763327	0.783353	6.67109e-13	6.60288e-13	1.99107e-12	3.98215e-12
NMR metabolomics	NMR Lipoprotein subclasses (including composition)	Lipoprotein subclasses composition	-	Free Cholesterol to Cholesterol in Small VLDL percentage	S_VLDL_FC_pct_C	CKAP5	11	46743048	46846308	Missense	792	5970	2.86371e-08	4.78276e-08	0.763327	0.783353	6.67109e-13	6.60288e-13	1.99107e-12	3.98215e-12
NMR metabolomics	NMR Lipoprotein subclasses (including composition)	Lipoprotein subclasses composition	-	Free Cholesterol to Cholesteryl Esters in Small VLDL ratio	S_VLDL_FC_by_CE	CKAP5	11	46743048	46846308	Missense	792	5970	3.16439e-08	5.26541e-08	0.770555	0.790869	7.69224e-13	7.6136e-13	2.29572e-12	4.59155e-12
NMR metabolomics	NMR Lipoprotein subclasses (including composition)	Lipoprotein subclasses composition	-	Cholesteryl Esters to Cholesterol in Very Small VLDL percentage	XS_VLDL_CE_pct_C	ZPR1	11	116773799	116788050	Missense	257	11518	1.88533e-09	4.9146e-08	0.797934	0.705753	7.49719e-13	8.1495e-13	2.34257e-12	4.68503e-12
NMR metabolomics	NMR Lipoprotein subclasses (including composition)	Lipoprotein subclasses composition	-	Free Cholesterol to Cholesterol in Very Small VLDL percentage	XS_VLDL_FC_pct_C	ZPR1	11	116773799	116788050	Missense	257	11518	1.88533e-09	4.9146e-08	0.797934	0.705753	7.49719e-13	8.1495e-13	2.34257e-12	4.68503e-12
NMR metabolomics	NMR Lipoprotein subclasses (including composition)	Lipoprotein subclasses composition	-	Cholesteryl Esters to Cholesterol in Medium VLDL percentage	M_VLDL_CE_pct_C	PDE3B	11	14643723	14872044	Missense	611	14534	4.43e-05	4.12103e-05	0.000118687	0.000154796	3.0494e-05	2.74662e-05	4.58273e-05	1.06344e-11
NMR metabolomics	NMR Lipoprotein subclasses (including composition)	Lipoprotein subclasses composition	-	Free Cholesterol to Cholesterol in Medium VLDL percentage	M_VLDL_FC_pct_C	PDE3B	11	14643723	14872044	Missense	611	14534	4.43e-05	4.12103e-05	0.000118687	0.000154796	3.0494e-05	2.74662e-05	4.58273e-05	1.06344e-11
NMR metabolomics	NMR Lipoprotein subclasses (including composition)	Lipoprotein subclasses composition	-	Cholesteryl Esters to Cholesterol in Small VLDL percentage	S_VLDL_CE_pct_C	ZPR1	11	116773799	116788050	Missense	255	11483	1.21304e-08	2.36752e-07	0.401051	0.39489	2.07318e-12	2.25404e-12	6.47882e-12	1.29577e-11
NMR metabolomics	NMR Lipoprotein subclasses (including composition)	Lipoprotein subclasses composition	-	Free Cholesterol to Cholesterol in Small VLDL percentage	S_VLDL_FC_pct_C	ZPR1	11	116773799	116788050	Missense	255	11483	1.21304e-08	2.36752e-07	0.401051	0.39489	2.07318e-12	2.25404e-12	6.47882e-12	1.29577e-11
NMR metabolomics	NMR Lipoprotein subclasses (including composition)	Lipoprotein subclasses composition	-	Free Cholesterol to Cholesteryl Esters in Small VLDL ratio	S_VLDL_FC_by_CE	ZPR1	11	116773799	116788050	Missense	255	11483	1.42705e-08	2.71038e-07	0.386748	0.380878	2.4976e-12	2.7155e-12	7.80531e-12	1.56105e-11
NMR metabolomics	NMR Lipoprotein subclasses (including composition)	Lipoprotein subclasses composition	-	Cholesteryl Esters to Cholesterol in Medium LDL percentage	M_LDL_CE_pct_C	SIK3	11	116843402	117098437	Missense	617	12996	1.1797e-11	1.4842e-11	0.184554	0.102742	1.79842e-10	1.53539e-10	3.6537e-11	7.30741e-11
NMR metabolomics	NMR Lipoprotein subclasses (including composition)	Lipoprotein subclasses composition	-	Free Cholesterol to Cholesterol in Medium LDL percentage	M_LDL_FC_pct_C	SIK3	11	116843402	117098437	Missense	617	12996	1.1797e-11	1.4842e-11	0.184554	0.102742	1.79842e-10	1.53539e-10	3.6537e-11	7.30741e-11
NMR metabolomics	NMR Lipoprotein subclasses (including composition)	Lipoprotein subclasses composition	-	Cholesteryl Esters to Cholesterol in Very Large VLDL percentage	XL_VLDL_CE_pct_C	APOA5	11	116789367	116792420	Missense	199	2225	1.50611e-11	1.75993e-11	0.0395095	0.0394807	1.89262e-08	1.8719e-08	4.86529e-11	9.73056e-11
NMR metabolomics	NMR Lipoprotein subclasses (including composition)	Lipoprotein subclasses composition	-	Free Cholesterol to Cholesterol in Very Large VLDL percentage	XL_VLDL_FC_pct_C	APOA5	11	116789367	116792420	Missense	199	2225	1.50611e-11	1.75993e-11	0.0395095	0.0394807	1.89262e-08	1.8719e-08	4.86529e-11	9.73056e-11
NMR metabolomics	NMR Lipoprotein subclasses (including composition)	Lipoprotein subclasses composition	-	Cholesteryl Esters to Cholesterol in Very Small VLDL percentage	XS_VLDL_CE_pct_C	PDE3B	11	14643723	14872044	Missense	612	14581	0.000877673	0.000924395	0.0055738	0.0073324	0.001206	0.00112216	0.00140936	2.76782e-10
NMR metabolomics	NMR Lipoprotein subclasses (including composition)	Lipoprotein subclasses composition	-	Free Cholesterol to Cholesterol in Very Small VLDL percentage	XS_VLDL_FC_pct_C	PDE3B	11	14643723	14872044	Missense	612	14581	0.000877673	0.000924395	0.0055738	0.0073324	0.001206	0.00112216	0.00140936	2.76782e-10
NMR metabolomics	NMR Lipoprotein subclasses (including composition)	Lipoprotein subclasses composition	-	Free Cholesterol to Cholesteryl Esters in Large LDL ratio	L_LDL_FC_by_CE	PDE3B	11	14643723	14872044	Missense	611	14499	8.00954e-06	7.16253e-06	4.83681e-05	7.47851e-05	6.22988e-06	5.61127e-06	9.41557e-06	3.37572e-10
NMR metabolomics	NMR Lipoprotein subclasses (including composition)	Lipoprotein subclasses composition	-	Cholesteryl Esters to Cholesterol in Large LDL percentage	L_LDL_CE_pct_C	PDE3B	11	14643723	14872044	Missense	611	14499	8.889e-06	7.96017e-06	5.69606e-05	8.73972e-05	6.94408e-06	6.25568e-06	1.05082e-05	3.4012e-10
NMR metabolomics	NMR Lipoprotein subclasses (including composition)	Lipoprotein subclasses composition	-	Free Cholesterol to Cholesterol in Large LDL percentage	L_LDL_FC_pct_C	PDE3B	11	14643723	14872044	Missense	611	14499	8.889e-06	7.96017e-06	5.69606e-05	8.73972e-05	6.94408e-06	6.25568e-06	1.05082e-05	3.4012e-10
NMR metabolomics	NMR Lipoprotein subclasses (including composition)	Lipoprotein subclasses composition	-	Free Cholesterol to Cholesteryl Esters in Very Small VLDL ratio	XS_VLDL_FC_by_CE	PDE3B	11	14643723	14872044	Missense	612	14581	0.0010055	0.00105907	0.0074118	0.00957633	0.00140733	0.00131175	0.0016434	4.39076e-10
NMR metabolomics	NMR Lipoprotein subclasses (including composition)	Lipoprotein subclasses composition	-	Free Cholesterol to Cholesteryl Esters in Very Large VLDL ratio	XL_VLDL_FC_by_CE	APOA5	11	116789367	116792420	Missense	199	2225	9.36318e-11	1.08814e-10	0.0208586	0.0207873	2.86306e-08	2.83171e-08	3.00898e-10	6.01795e-10
NMR metabolomics	NMR Lipoprotein subclasses (including composition)	Lipoprotein subclasses composition	-	Cholesteryl Esters to Cholesterol in Very Small VLDL percentage	XS_VLDL_CE_pct_C	DGAT2	11	75759512	75801535	Missense	199	5306	1.19767e-07	2.43832e-07	1.14338e-10	1.27532e-10	1.4499e-06	1.4891e-06	3.61425e-10	7.22851e-10
NMR metabolomics	NMR Lipoprotein subclasses (including composition)	Lipoprotein subclasses composition	-	Free Cholesterol to Cholesterol in Very Small VLDL percentage	XS_VLDL_FC_pct_C	DGAT2	11	75759512	75801535	Missense	199	5306	1.19767e-07	2.43832e-07	1.14338e-10	1.27532e-10	1.4499e-06	1.4891e-06	3.61425e-10	7.22851e-10
NMR metabolomics	NMR Lipoprotein subclasses (including composition)	Lipoprotein subclasses composition	-	Free Cholesterol to Cholesteryl Esters in Very Small VLDL ratio	XS_VLDL_FC_by_CE	DGAT2	11	75759512	75801535	Missense	199	5306	1.27752e-07	2.56427e-07	1.65633e-10	1.8158e-10	1.61826e-06	1.6619e-06	5.1914e-10	1.03828e-09
NMR metabolomics	NMR Lipoprotein subclasses (including composition)	Lipoprotein subclasses composition	-	Cholesteryl Esters to Cholesterol in Small LDL percentage	S_LDL_CE_pct_C	PDE3B	11	14643723	14872044	Missense	611	14510	4.78731e-06	4.02527e-06	7.46475e-07	1.11634e-06	2.52533e-06	2.27315e-06	1.70037e-06	1.10723e-09
NMR metabolomics	NMR Lipoprotein subclasses (including composition)	Lipoprotein subclasses composition	-	Free Cholesterol to Cholesterol in Small LDL percentage	S_LDL_FC_pct_C	PDE3B	11	14643723	14872044	Missense	611	14510	4.78731e-06	4.02527e-06	7.46475e-07	1.11634e-06	2.52533e-06	2.27315e-06	1.70037e-06	1.10723e-09
NMR metabolomics	NMR Lipoprotein subclasses (including composition)	Lipoprotein subclasses composition	-	Free Cholesterol to Cholesteryl Esters in Small LDL ratio	S_LDL_FC_by_CE	PDE3B	11	14643723	14872044	Missense	611	14510	4.50065e-06	3.79084e-06	7.02774e-07	1.02745e-06	2.41929e-06	2.17771e-06	1.59798e-06	1.43109e-09
NMR metabolomics	NMR Lipoprotein subclasses (including composition)	Lipoprotein subclasses composition	-	Cholesteryl Esters to Cholesterol in Medium LDL percentage	M_LDL_CE_pct_C	NR1H3	11	47248300	47269032	Missense	338	3971	0.00040094	0.00053499	0.00315172	0.00418845	4.45128e-06	4.51334e-06	1.32997e-05	3.42064e-09
NMR metabolomics	NMR Lipoprotein subclasses (including composition)	Lipoprotein subclasses composition	-	Free Cholesterol to Cholesterol in Medium LDL percentage	M_LDL_FC_pct_C	NR1H3	11	47248300	47269032	Missense	338	3971	0.00040094	0.00053499	0.00315172	0.00418845	4.45128e-06	4.51334e-06	1.32997e-05	3.42064e-09
NMR metabolomics	NMR Lipoprotein subclasses (including composition)	Lipoprotein subclasses composition	-	Free Cholesterol to Cholesteryl Esters in Very Large VLDL ratio	XL_VLDL_FC_by_CE	PDE3B	11	14643723	14872044	Missense	611	14593	0.00396794	0.0036128	8.29661e-05	0.000129454	0.00233491	0.00210662	0.00028289	5.50223e-09
NMR metabolomics	NMR Lipoprotein subclasses (including composition)	Lipoprotein subclasses composition	-	Free Cholesterol to Cholesteryl Esters in Small VLDL ratio	S_VLDL_FC_by_CE	DAGLA	11	61680433	61747001	Missense	466	7228	1.1921e-09	1.3084e-09	0.00201593	0.000759413	7.09589e-09	6.36966e-09	3.15612e-09	6.31224e-09
NMR metabolomics	NMR Lipoprotein subclasses (including composition)	Lipoprotein subclasses composition	-	Cholesteryl Esters to Cholesterol in Small VLDL percentage	S_VLDL_CE_pct_C	DAGLA	11	61680433	61747001	Missense	466	7228	1.53568e-09	1.68833e-09	0.0022166	0.000845236	9.24084e-09	8.29509e-09	4.0754e-09	8.15079e-09
NMR metabolomics	NMR Lipoprotein subclasses (including composition)	Lipoprotein subclasses composition	-	Free Cholesterol to Cholesterol in Small VLDL percentage	S_VLDL_FC_pct_C	DAGLA	11	61680433	61747001	Missense	466	7228	1.53568e-09	1.68833e-09	0.0022166	0.000845236	9.24084e-09	8.29509e-09	4.0754e-09	8.15079e-09
NMR metabolomics	NMR Lipoprotein subclasses (including composition)	Lipoprotein subclasses composition	-	Free Cholesterol to Cholesteryl Esters in Small LDL ratio	S_LDL_FC_by_CE	APOA1	11	116835751	116837950	Missense	198	2822	1.71511e-09	1.79636e-09	0.883459	0.856834	2.37809e-07	2.33836e-07	5.22549e-09	9.57393e-09
NMR metabolomics	NMR Lipoprotein subclasses (including composition)	Lipoprotein subclasses composition	-	Cholesteryl Esters to Cholesterol in Very Large VLDL percentage	XL_VLDL_CE_pct_C	PDE3B	11	14643723	14872044	Missense	611	14593	0.00391551	0.00356967	7.12656e-05	0.000109351	0.00242464	0.00218734	0.000244081	1.12643e-08
NMR metabolomics	NMR Lipoprotein subclasses (including composition)	Lipoprotein subclasses composition	-	Free Cholesterol to Cholesterol in Very Large VLDL percentage	XL_VLDL_FC_pct_C	PDE3B	11	14643723	14872044	Missense	611	14593	0.00391551	0.00356967	7.12656e-05	0.000109351	0.00242464	0.00218734	0.000244081	1.12643e-08
NMR metabolomics	NMR Lipoprotein subclasses (including composition)	Lipoprotein subclasses composition	-	Cholesteryl Esters to Cholesterol in Small LDL percentage	S_LDL_CE_pct_C	APOA1	11	116835751	116837950	Missense	198	2822	2.33529e-09	2.44686e-09	0.908903	0.882363	3.3881e-07	3.33151e-07	7.11869e-09	1.30818e-08
NMR metabolomics	NMR Lipoprotein subclasses (including composition)	Lipoprotein subclasses composition	-	Free Cholesterol to Cholesterol in Small LDL percentage	S_LDL_FC_pct_C	APOA1	11	116835751	116837950	Missense	198	2822	2.33529e-09	2.44686e-09	0.908903	0.882363	3.3881e-07	3.33151e-07	7.11869e-09	1.30818e-08
NMR metabolomics	NMR Lipoprotein subclasses (including composition)	Lipoprotein subclasses composition	-	Cholesteryl Esters to Cholesterol in Large VLDL percentage	L_VLDL_CE_pct_C	ZPR1	11	116773799	116788050	Missense	257	11534	8.09109e-06	6.25968e-05	0.914771	0.907111	2.40796e-09	2.6186e-09	7.52529e-09	1.50506e-08
NMR metabolomics	NMR Lipoprotein subclasses (including composition)	Lipoprotein subclasses composition	-	Free Cholesterol to Cholesterol in Large VLDL percentage	L_VLDL_FC_pct_C	ZPR1	11	116773799	116788050	Missense	257	11534	8.09109e-06	6.25968e-05	0.914771	0.907111	2.40796e-09	2.6186e-09	7.52529e-09	1.50506e-08
NMR metabolomics	NMR Lipoprotein subclasses (including composition)	Lipoprotein subclasses composition	-	Free Cholesterol to Cholesteryl Esters in Large VLDL ratio	L_VLDL_FC_by_CE	ZPR1	11	116773799	116788050	Missense	257	11534	8.83358e-06	6.59059e-05	0.867026	0.856415	3.16287e-09	3.43954e-09	9.88413e-09	1.97683e-08
NMR metabolomics	NMR Lipoprotein subclasses (including composition)	Lipoprotein subclasses composition	-	Free Cholesterol to Cholesteryl Esters in Very Large VLDL ratio	XL_VLDL_FC_by_CE	ZPR1	11	116773799	116788050	Missense	257	11522	1.75947e-06	1.30944e-05	0.655254	0.576871	3.27579e-09	3.56074e-09	1.02257e-08	2.04515e-08
NMR metabolomics	NMR Lipoprotein subclasses (including composition)	Lipoprotein subclasses composition	-	Cholesteryl Esters to Cholesterol in Very Large VLDL percentage	XL_VLDL_CE_pct_C	ZPR1	11	116773799	116788050	Missense	257	11522	2.21836e-06	1.59329e-05	0.699158	0.616248	4.41611e-09	4.80026e-09	1.37843e-08	2.75685e-08
NMR metabolomics	NMR Lipoprotein subclasses (including composition)	Lipoprotein subclasses composition	-	Free Cholesterol to Cholesterol in Very Large VLDL percentage	XL_VLDL_FC_pct_C	ZPR1	11	116773799	116788050	Missense	257	11522	2.21836e-06	1.59329e-05	0.699158	0.616248	4.41611e-09	4.80026e-09	1.37843e-08	2.75685e-08
NMR metabolomics	NMR Lipoprotein subclasses (including composition)	Lipoprotein subclasses composition	-	Cholesteryl Esters to Cholesterol in Medium VLDL percentage	M_VLDL_CE_pct_C	SIK3	11	116843402	117098437	Missense	616	13037	7.2011e-09	6.68545e-09	0.175885	0.117764	5.66233e-08	4.8353e-08	1.83605e-08	3.6721e-08
NMR metabolomics	NMR Lipoprotein subclasses (including composition)	Lipoprotein subclasses composition	-	Free Cholesterol to Cholesterol in Medium VLDL percentage	M_VLDL_FC_pct_C	SIK3	11	116843402	117098437	Missense	616	13037	7.2011e-09	6.68545e-09	0.175885	0.117764	5.66233e-08	4.8353e-08	1.83605e-08	3.6721e-08
NMR metabolomics	NMR Lipoprotein subclasses (including composition)	Lipoprotein subclasses composition	-	Cholesteryl Esters to Cholesterol in Medium HDL percentage	M_HDL_CE_pct_C	APOA1	11	116835751	116837950	Missense	198	2826	1.24994e-08	1.28037e-08	0.00876452	0.0074426	2.62052e-07	2.58031e-07	3.61885e-08	5.18254e-08
NMR metabolomics	NMR Lipoprotein subclasses (including composition)	Lipoprotein subclasses composition	-	Free Cholesterol to Cholesterol in Medium HDL percentage	M_HDL_FC_pct_C	APOA1	11	116835751	116837950	Missense	198	2826	1.24994e-08	1.28037e-08	0.00876452	0.0074426	2.62052e-07	2.58031e-07	3.61885e-08	5.18254e-08
NMR metabolomics	NMR Lipoprotein subclasses (including composition)	Lipoprotein subclasses composition	-	Free Cholesterol to Cholesteryl Esters in Medium HDL ratio	M_HDL_FC_by_CE	APOA1	11	116835751	116837950	Missense	198	2826	1.2451e-08	1.27641e-08	0.00897536	0.00762143	2.66298e-07	2.62256e-07	3.6095e-08	5.20446e-08
NMR metabolomics	NMR Lipoprotein subclasses (including composition)	Lipoprotein subclasses composition	-	Free Cholesterol to Cholesteryl Esters in Large HDL ratio	L_HDL_FC_by_CE	APOA5	11	116789367	116792420	Missense	199	2226	3.19899e-08	3.48948e-08	0.00175784	0.00175542	3.11683e-08	3.08275e-08	4.82156e-08	9.64311e-08
NMR metabolomics	NMR Lipoprotein subclasses (including composition)	Lipoprotein subclasses composition	-	Cholesteryl Esters to Cholesterol in Very Large HDL percentage	XL_HDL_CE_pct_C	DAGLA	11	61680433	61747001	Missense	468	7277	1.73179e-08	2.08749e-08	0.0150898	0.00665786	2.36858e-07	2.12516e-07	5.23671e-08	1.04734e-07
NMR metabolomics	NMR Lipoprotein subclasses (including composition)	Lipoprotein subclasses composition	-	Free Cholesterol to Cholesterol in Very Large HDL percentage	XL_HDL_FC_pct_C	DAGLA	11	61680433	61747001	Missense	468	7277	1.73179e-08	2.08749e-08	0.0150898	0.00665786	2.36858e-07	2.12516e-07	5.23671e-08	1.04734e-07
NMR metabolomics	NMR Lipoprotein subclasses (including composition)	Lipoprotein subclasses composition	-	Cholesteryl Esters to Cholesterol in Large HDL percentage	L_HDL_CE_pct_C	NR1H3	11	47248300	47269032	Missense	339	4002	0.0119832	0.0148599	8.37059e-05	0.000114568	0.000586738	0.000595032	0.000247825	1.63727e-07
NMR metabolomics	NMR Lipoprotein subclasses (including composition)	Lipoprotein subclasses composition	-	Free Cholesterol to Cholesterol in Large HDL percentage	L_HDL_FC_pct_C	NR1H3	11	47248300	47269032	Missense	339	4002	0.0119832	0.0148599	8.37059e-05	0.000114568	0.000586738	0.000595032	0.000247825	1.63727e-07
NMR metabolomics	NMR Lipoprotein subclasses (including composition)	Lipoprotein subclasses composition	-	Cholesteryl Esters to Cholesterol in Chylomicrons and Extremely Large VLDL percentage	XXL_VLDL_CE_pct_C	OR5AN1	11	59358895	59371714	Missense	217	1831	5.75817e-08	5.75946e-08	0.000545232	0.000529179	5.5874e-08	5.5457e-08	8.49107e-08	1.69821e-07
NMR metabolomics	NMR Lipoprotein subclasses (including composition)	Lipoprotein subclasses composition	-	Free Cholesterol to Cholesterol in Chylomicrons and Extremely Large VLDL percentage	XXL_VLDL_FC_pct_C	OR5AN1	11	59358895	59371714	Missense	217	1831	5.75817e-08	5.75946e-08	0.000545232	0.000529179	5.5874e-08	5.5457e-08	8.49107e-08	1.69821e-07
NMR metabolomics	NMR Lipoprotein subclasses (including composition)	Lipoprotein subclasses composition	-	Free Cholesterol to Cholesteryl Esters in Chylomicrons and Extremely Large VLDL ratio	XXL_VLDL_FC_by_CE	OR8B2	11	124382394	124384462	Missense	172	3644	0.63852	0.616001	0.445357	0.448205	0.841441	0.818045	0.683542	3.07519e-07
NMR metabolomics	NMR Lipoprotein subclasses (including composition)	Lipoprotein subclasses composition	-	Cholesteryl Esters to Cholesterol in Large VLDL percentage	L_VLDL_CE_pct_C	APOA5	11	116789367	116792420	Missense	199	2231	5.81833e-08	6.46849e-08	0.00456542	0.00454603	7.42023e-07	7.33967e-07	1.69697e-07	3.39393e-07
NMR metabolomics	NMR Lipoprotein subclasses (including composition)	Lipoprotein subclasses composition	-	Free Cholesterol to Cholesterol in Large VLDL percentage	L_VLDL_FC_pct_C	APOA5	11	116789367	116792420	Missense	199	2231	5.81833e-08	6.46849e-08	0.00456542	0.00454603	7.42023e-07	7.33967e-07	1.69697e-07	3.39393e-07
NMR metabolomics	NMR Lipoprotein subclasses (including composition)	Lipoprotein subclasses composition	-	Cholesteryl Esters to Cholesterol in Large VLDL percentage	L_VLDL_CE_pct_C	DAGLA	11	61680433	61747001	Missense	467	7266	5.00749e-08	7.46332e-08	0.00317788	0.0015157	4.46043e-06	4.00898e-06	1.77286e-07	3.54572e-07
NMR metabolomics	NMR Lipoprotein subclasses (including composition)	Lipoprotein subclasses composition	-	Free Cholesterol to Cholesterol in Large VLDL percentage	L_VLDL_FC_pct_C	DAGLA	11	61680433	61747001	Missense	467	7266	5.00749e-08	7.46332e-08	0.00317788	0.0015157	4.46043e-06	4.00898e-06	1.77286e-07	3.54572e-07
NMR metabolomics	NMR Lipoprotein subclasses (including composition)	Lipoprotein subclasses composition	-	Free Cholesterol to Cholesterol in Very Large HDL percentage	XL_HDL_FC_pct_C	SCARB1	12	124776856	124882668	Missense	345	7517	2.86258e-11	1.04882e-08	2.60388e-38	1.89681e-32	3.30481e-39	3.87806e-39	1.00191e-38	5.54854e-97
NMR metabolomics	NMR Lipoprotein subclasses (including composition)	Lipoprotein subclasses composition	-	Cholesteryl Esters to Cholesterol in Very Large HDL percentage	XL_HDL_CE_pct_C	SCARB1	12	124776856	124882668	Missense	345	7517	2.86258e-11	1.04882e-08	2.60388e-38	1.89681e-32	3.30481e-39	3.87806e-39	1.00191e-38	5.54854e-97
NMR metabolomics	NMR Lipoprotein subclasses (including composition)	Lipoprotein subclasses composition	-	Free Cholesterol to Cholesteryl Esters in Medium HDL ratio	M_HDL_FC_by_CE	SCARB1	12	124776856	124882668	Missense	343	7461	8.81791e-07	2.5337e-05	9.95397e-22	1.36961e-18	1.14702e-25	1.34648e-25	3.71609e-25	7.16545e-54
NMR metabolomics	NMR Lipoprotein subclasses (including composition)	Lipoprotein subclasses composition	-	Free Cholesterol to Cholesterol in Medium HDL percentage	M_HDL_FC_pct_C	SCARB1	12	124776856	124882668	Missense	343	7461	9.15009e-07	2.60912e-05	1.09821e-21	1.47352e-18	1.23435e-25	1.449e-25	3.99903e-25	1.22836e-53
NMR metabolomics	NMR Lipoprotein subclasses (including composition)	Lipoprotein subclasses composition	-	Cholesteryl Esters to Cholesterol in Medium HDL percentage	M_HDL_CE_pct_C	SCARB1	12	124776856	124882668	Missense	343	7461	9.15009e-07	2.60912e-05	1.09821e-21	1.47352e-18	1.23435e-25	1.449e-25	3.99903e-25	1.22836e-53
NMR metabolomics	NMR Lipoprotein subclasses (including composition)	Lipoprotein subclasses composition	-	Free Cholesterol to Cholesterol in Small HDL percentage	S_HDL_FC_pct_C	SCARB1	12	124776856	124882668	Missense	343	7446	1.18529e-06	3.06514e-05	2.27799e-20	2.50679e-17	2.98551e-26	3.50535e-26	9.67384e-26	8.31506e-51
NMR metabolomics	NMR Lipoprotein subclasses (including composition)	Lipoprotein subclasses composition	-	Cholesteryl Esters to Cholesterol in Small HDL percentage	S_HDL_CE_pct_C	SCARB1	12	124776856	124882668	Missense	343	7446	1.18529e-06	3.06514e-05	2.27799e-20	2.50679e-17	2.98551e-26	3.50535e-26	9.67384e-26	8.31506e-51
NMR metabolomics	NMR Lipoprotein subclasses (including composition)	Lipoprotein subclasses composition	-	Free Cholesterol to Cholesterol in Small VLDL percentage	S_VLDL_FC_pct_C	SCARB1	12	124776856	124882668	Missense	343	7477	0.00024214	0.0016089	1.04176e-12	6.04964e-11	1.82406e-12	2.14061e-12	3.01248e-12	9.14672e-30
NMR metabolomics	NMR Lipoprotein subclasses (including composition)	Lipoprotein subclasses composition	-	Cholesteryl Esters to Cholesterol in Small VLDL percentage	S_VLDL_CE_pct_C	SCARB1	12	124776856	124882668	Missense	343	7477	0.00024214	0.0016089	1.04176e-12	6.04964e-11	1.82406e-12	2.14061e-12	3.01248e-12	9.14672e-30
NMR metabolomics	NMR Lipoprotein subclasses (including composition)	Lipoprotein subclasses composition	-	Free Cholesterol to Cholesteryl Esters in Small VLDL ratio	S_VLDL_FC_by_CE	SCARB1	12	124776856	124882668	Missense	343	7477	0.000244411	0.0016121	1.11792e-12	6.54536e-11	1.90495e-12	2.23555e-12	3.18812e-12	9.25663e-30
NMR metabolomics	NMR Lipoprotein subclasses (including composition)	Lipoprotein subclasses composition	-	Cholesteryl Esters to Cholesterol in Large VLDL percentage	L_VLDL_CE_pct_C	SCARB1	12	124776856	124882668	Missense	345	7504	0.000349235	0.00161607	1.92595e-09	6.83155e-08	3.729e-14	4.37512e-14	1.20903e-13	2.03362e-29
NMR metabolomics	NMR Lipoprotein subclasses (including composition)	Lipoprotein subclasses composition	-	Free Cholesterol to Cholesterol in Large VLDL percentage	L_VLDL_FC_pct_C	SCARB1	12	124776856	124882668	Missense	345	7504	0.000349235	0.00161607	1.92595e-09	6.83155e-08	3.729e-14	4.37512e-14	1.20903e-13	2.03362e-29
NMR metabolomics	NMR Lipoprotein subclasses (including composition)	Lipoprotein subclasses composition	-	Free Cholesterol to Cholesteryl Esters in Large VLDL ratio	L_VLDL_FC_by_CE	SCARB1	12	124776856	124882668	Missense	345	7504	0.000497448	0.00221887	2.95637e-09	9.07695e-08	1.63068e-13	1.91322e-13	5.28244e-13	1.83475e-28
NMR metabolomics	NMR Lipoprotein subclasses (including composition)	Lipoprotein subclasses composition	-	Free Cholesterol to Cholesteryl Esters in Very Small VLDL ratio	XS_VLDL_FC_by_CE	SCARB1	12	124776856	124882668	Missense	344	7496	0.00116478	0.00371897	5.29198e-06	5.29327e-05	5.80834e-10	6.81634e-10	1.88151e-09	6.2584e-22
NMR metabolomics	NMR Lipoprotein subclasses (including composition)	Lipoprotein subclasses composition	-	Cholesteryl Esters to Cholesterol in Very Small VLDL percentage	XS_VLDL_CE_pct_C	SCARB1	12	124776856	124882668	Missense	344	7496	0.00118209	0.00375367	4.7465e-06	4.83855e-05	5.28071e-10	6.19715e-10	1.71059e-09	6.92715e-22
NMR metabolomics	NMR Lipoprotein subclasses (including composition)	Lipoprotein subclasses composition	-	Free Cholesterol to Cholesterol in Very Small VLDL percentage	XS_VLDL_FC_pct_C	SCARB1	12	124776856	124882668	Missense	344	7496	0.00118209	0.00375367	4.7465e-06	4.83855e-05	5.28071e-10	6.19715e-10	1.71059e-09	6.92715e-22
NMR metabolomics	NMR Lipoprotein subclasses (including composition)	Lipoprotein subclasses composition	-	Free Cholesterol to Cholesterol in Large LDL percentage	L_LDL_FC_pct_C	ACACB	12	109116595	109268226	Missense	1379	23979	1.03464e-06	2.09433e-05	0.0194772	0.0206618	1.1178e-17	1.14642e-17	3.39579e-17	6.79159e-17
NMR metabolomics	NMR Lipoprotein subclasses (including composition)	Lipoprotein subclasses composition	-	Cholesteryl Esters to Cholesterol in Large LDL percentage	L_LDL_CE_pct_C	ACACB	12	109116595	109268226	Missense	1379	23979	1.03464e-06	2.09433e-05	0.0194772	0.0206618	1.1178e-17	1.14642e-17	3.39579e-17	6.79159e-17
NMR metabolomics	NMR Lipoprotein subclasses (including composition)	Lipoprotein subclasses composition	-	Free Cholesterol to Cholesteryl Esters in Large LDL ratio	L_LDL_FC_by_CE	ACACB	12	109116595	109268226	Missense	1379	23979	1.02916e-06	2.08489e-05	0.0214402	0.0227475	1.15816e-17	1.18782e-17	3.51841e-17	7.03683e-17
NMR metabolomics	NMR Lipoprotein subclasses (including composition)	Lipoprotein subclasses composition	-	Free Cholesterol to Cholesteryl Esters in Small VLDL ratio	S_VLDL_FC_by_CE	ACACB	12	109116595	109268226	Missense	1382	24057	2.07349e-05	0.000189286	0.0148757	0.0138389	1.49458e-13	1.53289e-13	4.5397e-13	9.0794e-13
NMR metabolomics	NMR Lipoprotein subclasses (including composition)	Lipoprotein subclasses composition	-	Cholesteryl Esters to Cholesterol in Small VLDL percentage	S_VLDL_CE_pct_C	ACACB	12	109116595	109268226	Missense	1382	24057	2.07881e-05	0.000187544	0.0126835	0.0117474	1.63145e-13	1.67328e-13	4.95604e-13	9.91207e-13
NMR metabolomics	NMR Lipoprotein subclasses (including composition)	Lipoprotein subclasses composition	-	Free Cholesterol to Cholesterol in Small VLDL percentage	S_VLDL_FC_pct_C	ACACB	12	109116595	109268226	Missense	1382	24057	2.07881e-05	0.000187544	0.0126835	0.0117474	1.63145e-13	1.67328e-13	4.95604e-13	9.91207e-13
NMR metabolomics	NMR Lipoprotein subclasses (including composition)	Lipoprotein subclasses composition	-	Free Cholesterol to Cholesteryl Esters in Small LDL ratio	S_LDL_FC_by_CE	ACACB	12	109116595	109268226	Missense	1379	23999	2.89512e-05	0.000217449	0.0101778	0.0140791	5.74481e-13	5.89176e-13	1.74527e-12	3.49054e-12
NMR metabolomics	NMR Lipoprotein subclasses (including composition)	Lipoprotein subclasses composition	-	Cholesteryl Esters to Cholesterol in Small LDL percentage	S_LDL_CE_pct_C	ACACB	12	109116595	109268226	Missense	1379	23999	3.26677e-05	0.000241411	0.00932704	0.0129186	6.95656e-13	7.1345e-13	2.11342e-12	4.22684e-12
NMR metabolomics	NMR Lipoprotein subclasses (including composition)	Lipoprotein subclasses composition	-	Free Cholesterol to Cholesterol in Small LDL percentage	S_LDL_FC_pct_C	ACACB	12	109116595	109268226	Missense	1379	23999	3.26677e-05	0.000241411	0.00932704	0.0129186	6.95656e-13	7.1345e-13	2.11342e-12	4.22684e-12
NMR metabolomics	NMR Lipoprotein subclasses (including composition)	Lipoprotein subclasses composition	-	Cholesteryl Esters to Cholesterol in Very Small VLDL percentage	XS_VLDL_CE_pct_C	SH2B3	12	111405948	111451623	Missense	487	10613	0.000102964	0.000485698	1.194e-12	4.15359e-12	4.04957e-06	4.24052e-06	5.56444e-12	1.11289e-11
NMR metabolomics	NMR Lipoprotein subclasses (including composition)	Lipoprotein subclasses composition	-	Free Cholesterol to Cholesterol in Very Small VLDL percentage	XS_VLDL_FC_pct_C	SH2B3	12	111405948	111451623	Missense	487	10613	0.000102964	0.000485698	1.194e-12	4.15359e-12	4.04957e-06	4.24052e-06	5.56444e-12	1.11289e-11
NMR metabolomics	NMR Lipoprotein subclasses (including composition)	Lipoprotein subclasses composition	-	Free Cholesterol to Cholesteryl Esters in Very Small VLDL ratio	XS_VLDL_FC_by_CE	SH2B3	12	111405948	111451623	Missense	487	10613	0.000113396	0.000530189	1.89936e-12	6.5309e-12	4.59943e-06	4.81652e-06	8.8286e-12	1.76572e-11
NMR metabolomics	NMR Lipoprotein subclasses (including composition)	Lipoprotein subclasses composition	-	Free Cholesterol to Cholesteryl Esters in Large HDL ratio	L_HDL_FC_by_CE	KNTC1	12	122527246	122626396	Missense	1097	17166	0.338048	0.326279	0.392503	0.390238	0.221529	0.214437	0.301186	7.73666e-11
NMR metabolomics	NMR Lipoprotein subclasses (including composition)	Lipoprotein subclasses composition	-	Cholesteryl Esters to Cholesterol in Medium LDL percentage	M_LDL_CE_pct_C	ACACB	12	109116595	109268226	Missense	1379	23992	0.000100921	0.000595042	0.038644	0.0487039	2.06459e-11	2.11739e-11	6.27197e-11	1.25439e-10
NMR metabolomics	NMR Lipoprotein subclasses (including composition)	Lipoprotein subclasses composition	-	Free Cholesterol to Cholesterol in Medium LDL percentage	M_LDL_FC_pct_C	ACACB	12	109116595	109268226	Missense	1379	23992	0.000100921	0.000595042	0.038644	0.0487039	2.06459e-11	2.11739e-11	6.27197e-11	1.25439e-10
NMR metabolomics	NMR Lipoprotein subclasses (including composition)	Lipoprotein subclasses composition	-	Free Cholesterol to Cholesteryl Esters in Large VLDL ratio	L_VLDL_FC_by_CE	SH2B3	12	111405948	111451623	Missense	488	10638	0.00174901	0.00566785	7.6859e-11	3.65357e-10	0.000118944	0.0001248	3.81003e-10	7.62004e-10
NMR metabolomics	NMR Lipoprotein subclasses (including composition)	Lipoprotein subclasses composition	-	Cholesteryl Esters to Cholesterol in Large VLDL percentage	L_VLDL_CE_pct_C	SH2B3	12	111405948	111451623	Missense	488	10638	0.00197532	0.00625099	8.70423e-11	4.11348e-10	0.000175575	0.000184289	4.31044e-10	8.62085e-10
NMR metabolomics	NMR Lipoprotein subclasses (including composition)	Lipoprotein subclasses composition	-	Free Cholesterol to Cholesterol in Large VLDL percentage	L_VLDL_FC_pct_C	SH2B3	12	111405948	111451623	Missense	488	10638	0.00197532	0.00625099	8.70423e-11	4.11348e-10	0.000175575	0.000184289	4.31044e-10	8.62085e-10
NMR metabolomics	NMR Lipoprotein subclasses (including composition)	Lipoprotein subclasses composition	-	Cholesteryl Esters to Cholesterol in Medium VLDL percentage	M_VLDL_CE_pct_C	SH2B3	12	111405948	111451623	Missense	484	10588	0.00152681	0.00532906	1.78435e-10	9.14277e-10	0.000166194	0.000175885	8.95782e-10	1.79149e-09
NMR metabolomics	NMR Lipoprotein subclasses (including composition)	Lipoprotein subclasses composition	-	Free Cholesterol to Cholesterol in Medium VLDL percentage	M_VLDL_FC_pct_C	SH2B3	12	111405948	111451623	Missense	484	10588	0.00152681	0.00532906	1.78435e-10	9.14277e-10	0.000166194	0.000175885	8.95782e-10	1.79149e-09
NMR metabolomics	NMR Lipoprotein subclasses (including composition)	Lipoprotein subclasses composition	-	Cholesteryl Esters to Cholesterol in Very Large HDL percentage	XL_HDL_CE_pct_C	SH2B3	12	111405948	111451623	Missense	488	10648	0.000154713	0.000879686	3.82772e-10	1.96989e-09	6.321e-07	6.61589e-07	1.92107e-09	3.84023e-09
NMR metabolomics	NMR Lipoprotein subclasses (including composition)	Lipoprotein subclasses composition	-	Free Cholesterol to Cholesterol in Very Large HDL percentage	XL_HDL_FC_pct_C	SH2B3	12	111405948	111451623	Missense	488	10648	0.000154713	0.000879686	3.82772e-10	1.96989e-09	6.321e-07	6.61589e-07	1.92107e-09	3.84023e-09
NMR metabolomics	NMR Lipoprotein subclasses (including composition)	Lipoprotein subclasses composition	-	Free Cholesterol to Cholesteryl Esters in Small VLDL ratio	S_VLDL_FC_by_CE	SH2B3	12	111405948	111451623	Missense	485	10589	0.000960322	0.0036936	1.78999e-09	8.3763e-09	3.38759e-05	3.54734e-05	8.84819e-09	1.76953e-08
NMR metabolomics	NMR Lipoprotein subclasses (including composition)	Lipoprotein subclasses composition	-	Cholesteryl Esters to Cholesterol in Small VLDL percentage	S_VLDL_CE_pct_C	SH2B3	12	111405948	111451623	Missense	485	10589	0.00091703	0.00356219	1.91357e-09	8.85936e-09	3.11095e-05	3.25775e-05	9.44103e-09	1.88806e-08
NMR metabolomics	NMR Lipoprotein subclasses (including composition)	Lipoprotein subclasses composition	-	Free Cholesterol to Cholesterol in Small VLDL percentage	S_VLDL_FC_pct_C	SH2B3	12	111405948	111451623	Missense	485	10589	0.00091703	0.00356219	1.91357e-09	8.85936e-09	3.11095e-05	3.25775e-05	9.44103e-09	1.88806e-08
NMR metabolomics	NMR Lipoprotein subclasses (including composition)	Lipoprotein subclasses composition	-	Free Cholesterol to Cholesteryl Esters in Large HDL ratio	L_HDL_FC_by_CE	PTPN6	12	6946468	6961316	Missense	307	8290	0.614681	0.648332	0.0941676	0.108066	1.10243e-08	1.28912e-08	3.56545e-08	7.13091e-08
NMR metabolomics	NMR Lipoprotein subclasses (including composition)	Lipoprotein subclasses composition	-	Cholesteryl Esters to Cholesterol in Medium VLDL percentage	M_VLDL_CE_pct_C	SLC25A30	13	45393316	45418455	Missense	135	4413	1.90419e-08	1.87084e-08	1.6645e-06	6.56662e-07	2.21832e-08	2.07088e-08	2.97827e-08	5.95654e-08
NMR metabolomics	NMR Lipoprotein subclasses (including composition)	Lipoprotein subclasses composition	-	Free Cholesterol to Cholesterol in Medium VLDL percentage	M_VLDL_FC_pct_C	SLC25A30	13	45393316	45418455	Missense	135	4413	1.90419e-08	1.87084e-08	1.6645e-06	6.56662e-07	2.21832e-08	2.07088e-08	2.97827e-08	5.95654e-08
NMR metabolomics	NMR Lipoprotein subclasses (including composition)	Lipoprotein subclasses composition	-	Cholesteryl Esters to Cholesterol in Small HDL percentage	S_HDL_CE_pct_C	LIPC	15	58410569	58569843	Missense	366	5019	0	0	5.66511e-288	1.33042e-293	2.62003e-189	2.54262e-189	0	0
NMR metabolomics	NMR Lipoprotein subclasses (including composition)	Lipoprotein subclasses composition	-	Free Cholesterol to Cholesterol in Small HDL percentage	S_HDL_FC_pct_C	LIPC	15	58410569	58569843	Missense	366	5019	0	0	5.66511e-288	1.33042e-293	2.62003e-189	2.54262e-189	0	0
NMR metabolomics	NMR Lipoprotein subclasses (including composition)	Lipoprotein subclasses composition	-	Free Cholesterol to Cholesteryl Esters in Medium HDL ratio	M_HDL_FC_by_CE	LIPC	15	58410569	58569843	Missense	369	5038	4.70209e-208	1.56922e-205	1.21e-183	3.90217e-187	3.74253e-120	3.63192e-120	2.81283e-207	5.62565e-207
NMR metabolomics	NMR Lipoprotein subclasses (including composition)	Lipoprotein subclasses composition	-	Free Cholesterol to Cholesterol in Medium HDL percentage	M_HDL_FC_pct_C	LIPC	15	58410569	58569843	Missense	369	5038	2.44096e-207	7.97936e-205	4.67595e-183	1.5527e-186	8.80249e-120	8.54235e-120	1.46011e-206	2.92022e-206
NMR metabolomics	NMR Lipoprotein subclasses (including composition)	Lipoprotein subclasses composition	-	Cholesteryl Esters to Cholesterol in Medium HDL percentage	M_HDL_CE_pct_C	LIPC	15	58410569	58569843	Missense	369	5038	2.44096e-207	7.97936e-205	4.67595e-183	1.5527e-186	8.80249e-120	8.54235e-120	1.46011e-206	2.92022e-206
NMR metabolomics	NMR Lipoprotein subclasses (including composition)	Lipoprotein subclasses composition	-	Cholesteryl Esters to Cholesterol in Large HDL percentage	L_HDL_CE_pct_C	LIPC	15	58410569	58569843	Missense	369	5069	3.66358e-63	1.70736e-62	3.54597e-54	3.24796e-55	2.49782e-35	2.37578e-35	1.80981e-62	3.61961e-62
NMR metabolomics	NMR Lipoprotein subclasses (including composition)	Lipoprotein subclasses composition	-	Free Cholesterol to Cholesterol in Large HDL percentage	L_HDL_FC_pct_C	LIPC	15	58410569	58569843	Missense	369	5069	3.66358e-63	1.70736e-62	3.54597e-54	3.24796e-55	2.49782e-35	2.37578e-35	1.80981e-62	3.61961e-62
NMR metabolomics	NMR Lipoprotein subclasses (including composition)	Lipoprotein subclasses composition	-	Cholesteryl Esters to Cholesterol in Large VLDL percentage	L_VLDL_CE_pct_C	LIPC	15	58410569	58569843	Missense	369	5065	1.23161e-43	5.00251e-43	2.1872e-47	4.51803e-48	7.01611e-33	6.80702e-33	2.24664e-47	4.0558e-47
NMR metabolomics	NMR Lipoprotein subclasses (including composition)	Lipoprotein subclasses composition	-	Free Cholesterol to Cholesterol in Large VLDL percentage	L_VLDL_FC_pct_C	LIPC	15	58410569	58569843	Missense	369	5065	1.23161e-43	5.00251e-43	2.1872e-47	4.51803e-48	7.01611e-33	6.80702e-33	2.24664e-47	4.0558e-47
NMR metabolomics	NMR Lipoprotein subclasses (including composition)	Lipoprotein subclasses composition	-	Free Cholesterol to Cholesteryl Esters in Large VLDL ratio	L_VLDL_FC_by_CE	LIPC	15	58410569	58569843	Missense	369	5065	2.75191e-42	1.06177e-41	3.16283e-46	6.84486e-47	1.15863e-31	1.1241e-31	3.37616e-46	6.14692e-46
NMR metabolomics	NMR Lipoprotein subclasses (including composition)	Lipoprotein subclasses composition	-	Cholesteryl Esters to Cholesterol in Small VLDL percentage	S_VLDL_CE_pct_C	LIPC	15	58410569	58569843	Missense	369	5036	2.31654e-43	6.73852e-43	1.58474e-36	2.93347e-37	2.4061e-26	2.33532e-26	1.03434e-42	2.06868e-42
NMR metabolomics	NMR Lipoprotein subclasses (including composition)	Lipoprotein subclasses composition	-	Free Cholesterol to Cholesterol in Small VLDL percentage	S_VLDL_FC_pct_C	LIPC	15	58410569	58569843	Missense	369	5036	2.31654e-43	6.73852e-43	1.58474e-36	2.93347e-37	2.4061e-26	2.33532e-26	1.03434e-42	2.06868e-42
NMR metabolomics	NMR Lipoprotein subclasses (including composition)	Lipoprotein subclasses composition	-	Free Cholesterol to Cholesteryl Esters in Small VLDL ratio	S_VLDL_FC_by_CE	LIPC	15	58410569	58569843	Missense	369	5036	1.77839e-42	5.01428e-42	8.1877e-36	1.56589e-36	1.70223e-25	1.65215e-25	7.87674e-42	1.57535e-41
NMR metabolomics	NMR Lipoprotein subclasses (including composition)	Lipoprotein subclasses composition	-	Free Cholesterol to Cholesterol in Very Large HDL percentage	XL_HDL_FC_pct_C	LIPC	15	58410569	58569843	Missense	369	5063	6.12592e-41	2.10585e-40	9.37977e-38	2.02978e-38	7.16085e-28	6.94759e-28	2.8392e-40	1.92734e-40
NMR metabolomics	NMR Lipoprotein subclasses (including composition)	Lipoprotein subclasses composition	-	Cholesteryl Esters to Cholesterol in Very Large HDL percentage	XL_HDL_CE_pct_C	LIPC	15	58410569	58569843	Missense	369	5063	6.12592e-41	2.10585e-40	9.37977e-38	2.02978e-38	7.16085e-28	6.94759e-28	2.8392e-40	1.92734e-40
NMR metabolomics	NMR Lipoprotein subclasses (including composition)	Lipoprotein subclasses composition	-	Cholesteryl Esters to Cholesterol in Small LDL percentage	S_LDL_CE_pct_C	LIPC	15	58410569	58569843	Missense	368	5027	2.92074e-27	5.76355e-27	2.06945e-22	7.73014e-23	2.94301e-16	2.85594e-16	1.16301e-26	2.31673e-26
NMR metabolomics	NMR Lipoprotein subclasses (including composition)	Lipoprotein subclasses composition	-	Free Cholesterol to Cholesterol in Small LDL percentage	S_LDL_FC_pct_C	LIPC	15	58410569	58569843	Missense	368	5027	2.92074e-27	5.76355e-27	2.06945e-22	7.73014e-23	2.94301e-16	2.85594e-16	1.16301e-26	2.31673e-26
NMR metabolomics	NMR Lipoprotein subclasses (including composition)	Lipoprotein subclasses composition	-	Free Cholesterol to Cholesteryl Esters in Small LDL ratio	S_LDL_FC_by_CE	LIPC	15	58410569	58569843	Missense	368	5027	3.51533e-27	6.88819e-27	2.68211e-22	1.003e-22	4.63224e-16	4.49481e-16	1.39646e-26	2.78278e-26
NMR metabolomics	NMR Lipoprotein subclasses (including composition)	Lipoprotein subclasses composition	-	Free Cholesterol to Cholesteryl Esters in Large HDL ratio	L_HDL_FC_by_CE	LIPC	15	58410569	58569843	Missense	369	5069	1.01728e-24	1.64462e-24	5.1912e-19	2.07823e-19	5.52908e-15	5.25885e-15	3.77107e-24	7.54214e-24
NMR metabolomics	NMR Lipoprotein subclasses (including composition)	Lipoprotein subclasses composition	-	Free Cholesterol to Cholesterol in Very Small VLDL percentage	XS_VLDL_FC_pct_C	LIPC	15	58410569	58569843	Missense	369	5056	1.9424e-20	2.64372e-20	1.35042e-12	6.2054e-13	2.06196e-13	1.96094e-13	6.71831e-20	1.34366e-19
NMR metabolomics	NMR Lipoprotein subclasses (including composition)	Lipoprotein subclasses composition	-	Cholesteryl Esters to Cholesterol in Very Small VLDL percentage	XS_VLDL_CE_pct_C	LIPC	15	58410569	58569843	Missense	369	5056	1.9424e-20	2.64372e-20	1.35042e-12	6.2054e-13	2.06196e-13	1.96094e-13	6.71831e-20	1.34366e-19
NMR metabolomics	NMR Lipoprotein subclasses (including composition)	Lipoprotein subclasses composition	-	Free Cholesterol to Cholesteryl Esters in Very Small VLDL ratio	XS_VLDL_FC_by_CE	LIPC	15	58410569	58569843	Missense	369	5056	4.91983e-20	6.65563e-20	3.14943e-12	1.4707e-12	4.32658e-13	4.11462e-13	1.69727e-19	3.39455e-19
NMR metabolomics	NMR Lipoprotein subclasses (including composition)	Lipoprotein subclasses composition	-	Free Cholesterol to Cholesterol in IDL percentage	IDL_FC_pct_C	LIPC	15	58410569	58569843	Missense	369	5030	7.5159e-19	1.25189e-18	5.59129e-18	2.67251e-18	7.25913e-14	7.04501e-14	2.23683e-18	4.4731e-18
NMR metabolomics	NMR Lipoprotein subclasses (including composition)	Lipoprotein subclasses composition	-	Cholesteryl Esters to Cholesterol in IDL percentage	IDL_CE_pct_C	LIPC	15	58410569	58569843	Missense	369	5030	7.5159e-19	1.25189e-18	5.59129e-18	2.67251e-18	7.25913e-14	7.04501e-14	2.23683e-18	4.4731e-18
NMR metabolomics	NMR Lipoprotein subclasses (including composition)	Lipoprotein subclasses composition	-	Free Cholesterol to Cholesteryl Esters in IDL percentage	IDL_FC_by_CE	LIPC	15	58410569	58569843	Missense	369	5030	7.91355e-19	1.31761e-18	5.56778e-18	2.6644e-18	7.52108e-14	7.29923e-14	2.32779e-18	4.65499e-18
NMR metabolomics	NMR Lipoprotein subclasses (including composition)	Lipoprotein subclasses composition	-	Cholesteryl Esters to Cholesterol in Small HDL percentage	S_HDL_CE_pct_C	MINDY2	15	58771192	58861900	Missense	407	10906	1.18069e-14	2.15169e-14	0.00853124	0.00120713	2.88221e-13	2.3423e-13	4.32987e-14	8.65974e-14
NMR metabolomics	NMR Lipoprotein subclasses (including composition)	Lipoprotein subclasses composition	-	Free Cholesterol to Cholesterol in Small HDL percentage	S_HDL_FC_pct_C	MINDY2	15	58771192	58861900	Missense	407	10906	1.18069e-14	2.15169e-14	0.00853124	0.00120713	2.88221e-13	2.3423e-13	4.32987e-14	8.65974e-14
NMR metabolomics	NMR Lipoprotein subclasses (including composition)	Lipoprotein subclasses composition	-	Free Cholesterol to Cholesteryl Esters in Large LDL ratio	L_LDL_FC_by_CE	PLIN1	15	89664365	89679427	Missense	388	13347	0.000865276	0.0054837	0.00076077	0.0030223	9.97067e-12	1.16501e-11	3.22357e-11	3.22357e-11
NMR metabolomics	NMR Lipoprotein subclasses (including composition)	Lipoprotein subclasses composition	-	Cholesteryl Esters to Cholesterol in Large LDL percentage	L_LDL_CE_pct_C	PLIN1	15	89664365	89679427	Missense	388	13347	0.000853837	0.00543733	0.000761386	0.00302184	1.00819e-11	1.17801e-11	3.25953e-11	3.25953e-11
NMR metabolomics	NMR Lipoprotein subclasses (including composition)	Lipoprotein subclasses composition	-	Free Cholesterol to Cholesterol in Large LDL percentage	L_LDL_FC_pct_C	PLIN1	15	89664365	89679427	Missense	388	13347	0.000853837	0.00543733	0.000761386	0.00302184	1.00819e-11	1.17801e-11	3.25953e-11	3.25953e-11
NMR metabolomics	NMR Lipoprotein subclasses (including composition)	Lipoprotein subclasses composition	-	Free Cholesterol to Cholesteryl Esters in IDL percentage	IDL_FC_by_CE	PCSK6	15	101297142	101525202	Missense	650	20903	2.34789e-05	9.64464e-05	0.00507667	0.00770759	0.000497431	0.000505621	0.000104758	3.8081e-11
NMR metabolomics	NMR Lipoprotein subclasses (including composition)	Lipoprotein subclasses composition	-	Cholesteryl Esters to Cholesterol in IDL percentage	IDL_CE_pct_C	PCSK6	15	101297142	101525202	Missense	650	20903	2.31652e-05	9.52044e-05	0.00505449	0.00767209	0.000499622	0.000506982	0.000103495	3.90243e-11
NMR metabolomics	NMR Lipoprotein subclasses (including composition)	Lipoprotein subclasses composition	-	Free Cholesterol to Cholesterol in IDL percentage	IDL_FC_pct_C	PCSK6	15	101297142	101525202	Missense	650	20903	2.31652e-05	9.52044e-05	0.00505449	0.00767209	0.000499622	0.000506982	0.000103495	3.90243e-11
NMR metabolomics	NMR Lipoprotein subclasses (including composition)	Lipoprotein subclasses composition	-	Cholesteryl Esters to Cholesterol in Medium LDL percentage	M_LDL_CE_pct_C	STARD9	15	42575659	42720981	Missense	2783	57576	7.80385e-06	1.41845e-05	0.100735	0.104968	7.61661e-10	7.36039e-10	2.24573e-09	4.49145e-09
NMR metabolomics	NMR Lipoprotein subclasses (including composition)	Lipoprotein subclasses composition	-	Free Cholesterol to Cholesterol in Medium LDL percentage	M_LDL_FC_pct_C	STARD9	15	42575659	42720981	Missense	2783	57576	7.80385e-06	1.41845e-05	0.100735	0.104968	7.61661e-10	7.36039e-10	2.24573e-09	4.49145e-09
NMR metabolomics	NMR Lipoprotein subclasses (including composition)	Lipoprotein subclasses composition	-	Cholesteryl Esters to Cholesterol in Medium VLDL percentage	M_VLDL_CE_pct_C	PLIN1	15	89664365	89679427	Missense	388	13391	0.000361371	0.00222989	0.0300386	0.0744483	1.41816e-09	1.65741e-09	4.58543e-09	4.58543e-09
NMR metabolomics	NMR Lipoprotein subclasses (including composition)	Lipoprotein subclasses composition	-	Free Cholesterol to Cholesterol in Medium VLDL percentage	M_VLDL_FC_pct_C	PLIN1	15	89664365	89679427	Missense	388	13391	0.000361371	0.00222989	0.0300386	0.0744483	1.41816e-09	1.65741e-09	4.58543e-09	4.58543e-09
NMR metabolomics	NMR Lipoprotein subclasses (including composition)	Lipoprotein subclasses composition	-	Free Cholesterol to Cholesteryl Esters in Large LDL ratio	L_LDL_FC_by_CE	STARD9	15	42575659	42720981	Missense	2781	57564	0.000357114	0.000621525	0.154408	0.165617	1.35192e-09	1.3067e-09	3.98676e-09	7.97352e-09
NMR metabolomics	NMR Lipoprotein subclasses (including composition)	Lipoprotein subclasses composition	-	Free Cholesterol to Cholesteryl Esters in Large LDL ratio	L_LDL_FC_by_CE	TP53BP1	15	43403061	43510728	Missense	996	17245	0.132454	0.179536	0.695827	0.751647	9.97792e-08	1.1059e-07	3.1472e-07	8.48485e-09
NMR metabolomics	NMR Lipoprotein subclasses (including composition)	Lipoprotein subclasses composition	-	Cholesteryl Esters to Cholesterol in Large LDL percentage	L_LDL_CE_pct_C	STARD9	15	42575659	42720981	Missense	2781	57564	0.000410638	0.000702387	0.170933	0.183064	1.81758e-09	1.7568e-09	5.36e-09	1.072e-08
NMR metabolomics	NMR Lipoprotein subclasses (including composition)	Lipoprotein subclasses composition	-	Free Cholesterol to Cholesterol in Large LDL percentage	L_LDL_FC_pct_C	STARD9	15	42575659	42720981	Missense	2781	57564	0.000410638	0.000702387	0.170933	0.183064	1.81758e-09	1.7568e-09	5.36e-09	1.072e-08
NMR metabolomics	NMR Lipoprotein subclasses (including composition)	Lipoprotein subclasses composition	-	Free Cholesterol to Cholesteryl Esters in Large HDL ratio	L_HDL_FC_by_CE	ZNF592	15	84748635	84806432	Missense	648	10660	0.196121	0.234584	0.289806	0.274164	1.86619e-09	2.32191e-09	6.20777e-09	1.24155e-08
NMR metabolomics	NMR Lipoprotein subclasses (including composition)	Lipoprotein subclasses composition	-	Cholesteryl Esters to Cholesterol in Large LDL percentage	L_LDL_CE_pct_C	TP53BP1	15	43403061	43510728	Missense	996	17245	0.137632	0.183696	0.724119	0.780514	1.62301e-07	1.79886e-07	5.11925e-07	1.37927e-08
NMR metabolomics	NMR Lipoprotein subclasses (including composition)	Lipoprotein subclasses composition	-	Free Cholesterol to Cholesterol in Large LDL percentage	L_LDL_FC_pct_C	TP53BP1	15	43403061	43510728	Missense	996	17245	0.137632	0.183696	0.724119	0.780514	1.62301e-07	1.79886e-07	5.11925e-07	1.37927e-08
NMR metabolomics	NMR Lipoprotein subclasses (including composition)	Lipoprotein subclasses composition	-	Free Cholesterol to Cholesteryl Esters in Medium HDL ratio	M_HDL_FC_by_CE	MINDY2	15	58771192	58861900	Missense	407	10936	6.95241e-09	9.49013e-09	0.130939	0.0442528	5.70301e-08	4.63516e-08	2.08105e-08	4.16209e-08
NMR metabolomics	NMR Lipoprotein subclasses (including composition)	Lipoprotein subclasses composition	-	Cholesteryl Esters to Cholesterol in Medium HDL percentage	M_HDL_CE_pct_C	MINDY2	15	58771192	58861900	Missense	407	10936	7.39231e-09	1.00522e-08	0.132431	0.0449027	5.98642e-08	4.8655e-08	2.20577e-08	4.41154e-08
NMR metabolomics	NMR Lipoprotein subclasses (including composition)	Lipoprotein subclasses composition	-	Free Cholesterol to Cholesterol in Medium HDL percentage	M_HDL_FC_pct_C	MINDY2	15	58771192	58861900	Missense	407	10936	7.39231e-09	1.00522e-08	0.132431	0.0449027	5.98642e-08	4.8655e-08	2.20577e-08	4.41154e-08
NMR metabolomics	NMR Lipoprotein subclasses (including composition)	Lipoprotein subclasses composition	-	Cholesteryl Esters to Cholesterol in Very Small VLDL percentage	XS_VLDL_CE_pct_C	PLIN1	15	89664365	89679427	Missense	386	13421	0.00172859	0.0084428	0.0238061	0.0522901	2.00921e-08	2.34908e-08	6.49763e-08	6.49763e-08
NMR metabolomics	NMR Lipoprotein subclasses (including composition)	Lipoprotein subclasses composition	-	Free Cholesterol to Cholesterol in Very Small VLDL percentage	XS_VLDL_FC_pct_C	PLIN1	15	89664365	89679427	Missense	386	13421	0.00172859	0.0084428	0.0238061	0.0522901	2.00921e-08	2.34908e-08	6.49763e-08	6.49763e-08
NMR metabolomics	NMR Lipoprotein subclasses (including composition)	Lipoprotein subclasses composition	-	Free Cholesterol to Cholesteryl Esters in Very Small VLDL ratio	XS_VLDL_FC_by_CE	PLIN1	15	89664365	89679427	Missense	386	13421	0.00169276	0.0082279	0.0253157	0.0554961	2.20073e-08	2.57298e-08	7.11696e-08	7.11696e-08
NMR metabolomics	NMR Lipoprotein subclasses (including composition)	Lipoprotein subclasses composition	-	Cholesteryl Esters to Cholesterol in Medium VLDL percentage	M_VLDL_CE_pct_C	PCSK6	15	101297142	101525202	Missense	652	20949	0.0588851	0.0779205	0.027693	0.0409506	0.799734	0.78182	0.0723393	8.17186e-08
NMR metabolomics	NMR Lipoprotein subclasses (including composition)	Lipoprotein subclasses composition	-	Free Cholesterol to Cholesterol in Medium VLDL percentage	M_VLDL_FC_pct_C	PCSK6	15	101297142	101525202	Missense	652	20949	0.0588851	0.0779205	0.027693	0.0409506	0.799734	0.78182	0.0723393	8.17186e-08
NMR metabolomics	NMR Lipoprotein subclasses (including composition)	Lipoprotein subclasses composition	-	Cholesteryl Esters to Cholesterol in Medium HDL percentage	M_HDL_CE_pct_C	PCSK6	15	101297142	101525202	Missense	650	20928	0.0825105	0.13183	0.136551	0.158655	0.00389566	0.00449519	0.0117418	2.19796e-07
NMR metabolomics	NMR Lipoprotein subclasses (including composition)	Lipoprotein subclasses composition	-	Free Cholesterol to Cholesterol in Medium HDL percentage	M_HDL_FC_pct_C	PCSK6	15	101297142	101525202	Missense	650	20928	0.0825105	0.13183	0.136551	0.158655	0.00389566	0.00449519	0.0117418	2.19796e-07
NMR metabolomics	NMR Lipoprotein subclasses (including composition)	Lipoprotein subclasses composition	-	Cholesteryl Esters to Cholesterol in Small LDL percentage	S_LDL_CE_pct_C	PCSK6	15	101297142	101525202	Missense	650	20915	0.0544474	0.0779478	0.109556	0.141745	0.0166684	0.0187651	0.0374968	2.2005e-07
NMR metabolomics	NMR Lipoprotein subclasses (including composition)	Lipoprotein subclasses composition	-	Free Cholesterol to Cholesterol in Small LDL percentage	S_LDL_FC_pct_C	PCSK6	15	101297142	101525202	Missense	650	20915	0.0544474	0.0779478	0.109556	0.141745	0.0166684	0.0187651	0.0374968	2.2005e-07
NMR metabolomics	NMR Lipoprotein subclasses (including composition)	Lipoprotein subclasses composition	-	Free Cholesterol to Cholesteryl Esters in Small LDL ratio	S_LDL_FC_by_CE	PCSK6	15	101297142	101525202	Missense	650	20915	0.0490472	0.07115	0.112447	0.145146	0.0160171	0.0180419	0.0358363	2.20888e-07
NMR metabolomics	NMR Lipoprotein subclasses (including composition)	Lipoprotein subclasses composition	-	Free Cholesterol to Cholesteryl Esters in Medium HDL ratio	M_HDL_FC_by_CE	PCSK6	15	101297142	101525202	Missense	650	20928	0.0829604	0.132202	0.137415	0.159788	0.00385763	0.00440926	0.0115904	2.33829e-07
NMR metabolomics	NMR Lipoprotein subclasses (including composition)	Lipoprotein subclasses composition	-	Cholesteryl Esters to Cholesterol in Very Small VLDL percentage	XS_VLDL_CE_pct_C	STARD9	15	42575659	42720981	Missense	2794	57899	0.00015667	0.000272381	0.549942	0.612519	4.57467e-08	4.41822e-08	1.34822e-07	2.69645e-07
NMR metabolomics	NMR Lipoprotein subclasses (including composition)	Lipoprotein subclasses composition	-	Free Cholesterol to Cholesterol in Very Small VLDL percentage	XS_VLDL_FC_pct_C	STARD9	15	42575659	42720981	Missense	2794	57899	0.00015667	0.000272381	0.549942	0.612519	4.57467e-08	4.41822e-08	1.34822e-07	2.69645e-07
NMR metabolomics	NMR Lipoprotein subclasses (including composition)	Lipoprotein subclasses composition	-	Free Cholesterol to Cholesteryl Esters in Small LDL ratio	S_LDL_FC_by_CE	STARD9	15	42575659	42720981	Missense	2785	57638	0.000118327	0.000214269	0.132685	0.129525	4.69126e-08	4.53174e-08	1.38262e-07	2.76524e-07
NMR metabolomics	NMR Lipoprotein subclasses (including composition)	Lipoprotein subclasses composition	-	Cholesteryl Esters to Cholesterol in Small VLDL percentage	S_VLDL_CE_pct_C	PLIN1	15	89664365	89679427	Missense	386	13386	0.00947137	0.0328229	0.00209711	0.0055374	8.84724e-08	1.03418e-07	2.86079e-07	2.86079e-07
NMR metabolomics	NMR Lipoprotein subclasses (including composition)	Lipoprotein subclasses composition	-	Free Cholesterol to Cholesterol in Small VLDL percentage	S_VLDL_FC_pct_C	PLIN1	15	89664365	89679427	Missense	386	13386	0.00947137	0.0328229	0.00209711	0.0055374	8.84724e-08	1.03418e-07	2.86079e-07	2.86079e-07
NMR metabolomics	NMR Lipoprotein subclasses (including composition)	Lipoprotein subclasses composition	-	Free Cholesterol to Cholesteryl Esters in Small VLDL ratio	S_VLDL_FC_by_CE	PLIN1	15	89664365	89679427	Missense	386	13386	0.0100312	0.0342785	0.00204216	0.00536066	1.08185e-07	1.26464e-07	3.49821e-07	3.49821e-07
NMR metabolomics	NMR Lipoprotein subclasses (including composition)	Lipoprotein subclasses composition	-	Cholesteryl Esters to Cholesterol in Large HDL percentage	L_HDL_CE_pct_C	LCAT	16	67939750	67944131	Missense	247	2884	0.000360796	0.000756071	1.23962e-27	4.81954e-26	1.33149e-41	1.42624e-41	4.13171e-41	8.34559e-90
NMR metabolomics	NMR Lipoprotein subclasses (including composition)	Lipoprotein subclasses composition	-	Free Cholesterol to Cholesterol in Large HDL percentage	L_HDL_FC_pct_C	LCAT	16	67939750	67944131	Missense	247	2884	0.000360796	0.000756071	1.23962e-27	4.81954e-26	1.33149e-41	1.42624e-41	4.13171e-41	8.34559e-90
NMR metabolomics	NMR Lipoprotein subclasses (including composition)	Lipoprotein subclasses composition	-	Free Cholesterol to Cholesteryl Esters in Large HDL ratio	L_HDL_FC_by_CE	LCAT	16	67939750	67944131	Missense	247	2884	0.000795637	0.00155173	9.2822e-32	3.38048e-30	5.81512e-35	6.22028e-35	1.80266e-34	1.10883e-86
NMR metabolomics	NMR Lipoprotein subclasses (including composition)	Lipoprotein subclasses composition	-	Cholesteryl Esters to Cholesterol in Very Large HDL percentage	XL_HDL_CE_pct_C	LCAT	16	67939750	67944131	Missense	247	2886	0.00131622	0.00243861	2.50349e-11	1.02338e-10	2.54851e-16	2.73779e-16	8.88178e-16	1.41129e-51
NMR metabolomics	NMR Lipoprotein subclasses (including composition)	Lipoprotein subclasses composition	-	Free Cholesterol to Cholesterol in Very Large HDL percentage	XL_HDL_FC_pct_C	LCAT	16	67939750	67944131	Missense	247	2886	0.00131622	0.00243861	2.50349e-11	1.02338e-10	2.54851e-16	2.73779e-16	8.88178e-16	1.41129e-51
NMR metabolomics	NMR Lipoprotein subclasses (including composition)	Lipoprotein subclasses composition	-	Free Cholesterol to Cholesterol in Very Large HDL percentage	XL_HDL_FC_pct_C	CETP	16	56961850	56983845	Missense	270	5108	1.03741e-51	4.12606e-51	3.09954e-40	2.67776e-40	5.23233e-42	4.99831e-42	4.97387e-51	4.97387e-51
NMR metabolomics	NMR Lipoprotein subclasses (including composition)	Lipoprotein subclasses composition	-	Cholesteryl Esters to Cholesterol in Very Large HDL percentage	XL_HDL_CE_pct_C	CETP	16	56961850	56983845	Missense	270	5108	1.03741e-51	4.12606e-51	3.09954e-40	2.67776e-40	5.23233e-42	4.99831e-42	4.97387e-51	4.97387e-51
NMR metabolomics	NMR Lipoprotein subclasses (including composition)	Lipoprotein subclasses composition	-	Free Cholesterol to Cholesteryl Esters in Small VLDL ratio	S_VLDL_FC_by_CE	CETP	16	56961850	56983845	Missense	267	5060	1.8618e-46	4.84963e-46	9.02863e-33	5.44161e-33	8.32891e-40	7.95765e-40	8.07194e-46	8.07194e-46
NMR metabolomics	NMR Lipoprotein subclasses (including composition)	Lipoprotein subclasses composition	-	Cholesteryl Esters to Cholesterol in Small VLDL percentage	S_VLDL_CE_pct_C	LCAT	16	67939750	67944131	Missense	247	2866	0.00676063	0.0106666	4.79869e-14	2.42788e-13	1.84007e-18	1.97362e-18	5.71339e-18	2.74485e-45
NMR metabolomics	NMR Lipoprotein subclasses (including composition)	Lipoprotein subclasses composition	-	Free Cholesterol to Cholesterol in Small VLDL percentage	S_VLDL_FC_pct_C	LCAT	16	67939750	67944131	Missense	247	2866	0.00676063	0.0106666	4.79869e-14	2.42788e-13	1.84007e-18	1.97362e-18	5.71339e-18	2.74485e-45
NMR metabolomics	NMR Lipoprotein subclasses (including composition)	Lipoprotein subclasses composition	-	Free Cholesterol to Cholesteryl Esters in Small VLDL ratio	S_VLDL_FC_by_CE	LCAT	16	67939750	67944131	Missense	247	2866	0.00702083	0.0110331	4.36832e-14	2.20676e-13	1.69021e-18	1.81297e-18	5.2482e-18	4.21073e-45
NMR metabolomics	NMR Lipoprotein subclasses (including composition)	Lipoprotein subclasses composition	-	Cholesteryl Esters to Cholesterol in Small VLDL percentage	S_VLDL_CE_pct_C	CETP	16	56961850	56983845	Missense	267	5060	2.23746e-45	5.83689e-45	1.11879e-32	6.9054e-33	9.99038e-39	9.54506e-39	9.70467e-45	9.70467e-45
NMR metabolomics	NMR Lipoprotein subclasses (including composition)	Lipoprotein subclasses composition	-	Free Cholesterol to Cholesterol in Small VLDL percentage	S_VLDL_FC_pct_C	CETP	16	56961850	56983845	Missense	267	5060	2.23746e-45	5.83689e-45	1.11879e-32	6.9054e-33	9.99038e-39	9.54506e-39	9.70467e-45	9.70467e-45
NMR metabolomics	NMR Lipoprotein subclasses (including composition)	Lipoprotein subclasses composition	-	Free Cholesterol to Cholesterol in Small HDL percentage	S_HDL_FC_pct_C	LCAT	16	67939750	67944131	Missense	246	2852	0.108601	0.125085	3.3446e-11	9.52484e-11	1.37561e-09	1.47575e-09	1.43532e-10	2.09575e-21
NMR metabolomics	NMR Lipoprotein subclasses (including composition)	Lipoprotein subclasses composition	-	Cholesteryl Esters to Cholesterol in Small HDL percentage	S_HDL_CE_pct_C	LCAT	16	67939750	67944131	Missense	246	2852	0.108601	0.125085	3.3446e-11	9.52484e-11	1.37561e-09	1.47575e-09	1.43532e-10	2.09575e-21
NMR metabolomics	NMR Lipoprotein subclasses (including composition)	Lipoprotein subclasses composition	-	Free Cholesterol to Cholesteryl Esters in Large HDL ratio	L_HDL_FC_by_CE	SLC9A5	16	67237683	67272190	Missense	526	6743	0.039384	0.0491008	0.979395	0.987055	6.40013e-19	6.78976e-19	1.97676e-18	3.95351e-18
NMR metabolomics	NMR Lipoprotein subclasses (including composition)	Lipoprotein subclasses composition	-	Cholesteryl Esters to Cholesterol in Very Large HDL percentage	XL_HDL_CE_pct_C	SLC12A3	16	56865207	56915850	Missense	641	12818	2.74379e-12	5.19649e-12	0.135288	0.118934	3.64418e-08	3.29232e-08	1.0773e-11	2.15461e-11
NMR metabolomics	NMR Lipoprotein subclasses (including composition)	Lipoprotein subclasses composition	-	Free Cholesterol to Cholesterol in Very Large HDL percentage	XL_HDL_FC_pct_C	SLC12A3	16	56865207	56915850	Missense	641	12818	2.74379e-12	5.19649e-12	0.135288	0.118934	3.64418e-08	3.29232e-08	1.0773e-11	2.15461e-11
NMR metabolomics	NMR Lipoprotein subclasses (including composition)	Lipoprotein subclasses composition	-	Cholesteryl Esters to Cholesterol in Small VLDL percentage	S_VLDL_CE_pct_C	SLC12A3	16	56865207	56915850	Missense	639	12735	4.57391e-12	7.22842e-12	0.368714	0.326233	8.50964e-09	7.69107e-09	1.67963e-11	3.35927e-11
NMR metabolomics	NMR Lipoprotein subclasses (including composition)	Lipoprotein subclasses composition	-	Free Cholesterol to Cholesterol in Small VLDL percentage	S_VLDL_FC_pct_C	SLC12A3	16	56865207	56915850	Missense	639	12735	4.57391e-12	7.22842e-12	0.368714	0.326233	8.50964e-09	7.69107e-09	1.67963e-11	3.35927e-11
NMR metabolomics	NMR Lipoprotein subclasses (including composition)	Lipoprotein subclasses composition	-	Free Cholesterol to Cholesteryl Esters in Small VLDL ratio	S_VLDL_FC_by_CE	SLC12A3	16	56865207	56915850	Missense	639	12735	4.73662e-12	7.5101e-12	0.373726	0.331037	9.08324e-09	8.20949e-09	1.74163e-11	3.48326e-11
NMR metabolomics	NMR Lipoprotein subclasses (including composition)	Lipoprotein subclasses composition	-	Cholesteryl Esters to Cholesterol in Large HDL percentage	L_HDL_CE_pct_C	SLC9A5	16	67237683	67272190	Missense	526	6743	0.317181	0.342053	0.617482	0.629711	1.85211e-11	1.96487e-11	5.72049e-11	1.1441e-10
NMR metabolomics	NMR Lipoprotein subclasses (including composition)	Lipoprotein subclasses composition	-	Free Cholesterol to Cholesterol in Large HDL percentage	L_HDL_FC_pct_C	SLC9A5	16	67237683	67272190	Missense	526	6743	0.317181	0.342053	0.617482	0.629711	1.85211e-11	1.96487e-11	5.72049e-11	1.1441e-10
NMR metabolomics	NMR Lipoprotein subclasses (including composition)	Lipoprotein subclasses composition	-	Cholesteryl Esters to Cholesterol in Chylomicrons and Extremely Large VLDL percentage	XXL_VLDL_CE_pct_C	CETP	16	56961850	56983845	Missense	269	5099	5.22591e-11	5.69762e-11	8.02398e-06	7.11875e-06	8.6034e-10	8.2192e-10	1.53587e-10	1.53587e-10
NMR metabolomics	NMR Lipoprotein subclasses (including composition)	Lipoprotein subclasses composition	-	Free Cholesterol to Cholesterol in Chylomicrons and Extremely Large VLDL percentage	XXL_VLDL_FC_pct_C	CETP	16	56961850	56983845	Missense	269	5099	5.22591e-11	5.69762e-11	8.02398e-06	7.11875e-06	8.6034e-10	8.2192e-10	1.53587e-10	1.53587e-10
NMR metabolomics	NMR Lipoprotein subclasses (including composition)	Lipoprotein subclasses composition	-	Free Cholesterol to Cholesteryl Esters in Large HDL ratio	L_HDL_FC_by_CE	PSMD7	16	74296775	74306288	Missense	163	1274	0.579731	0.584504	0.675519	0.676505	0.958272	0.95864	0.891995	2.31406e-09
NMR metabolomics	NMR Lipoprotein subclasses (including composition)	Lipoprotein subclasses composition	-	Cholesteryl Esters to Cholesterol in Medium HDL percentage	M_HDL_CE_pct_C	CETP	16	56961850	56983845	Missense	268	5050	1.55873e-09	1.57036e-09	1.45774e-08	1.54407e-08	2.44413e-08	2.33531e-08	4.01218e-09	4.01218e-09
NMR metabolomics	NMR Lipoprotein subclasses (including composition)	Lipoprotein subclasses composition	-	Free Cholesterol to Cholesterol in Medium HDL percentage	M_HDL_FC_pct_C	CETP	16	56961850	56983845	Missense	268	5050	1.55873e-09	1.57036e-09	1.45774e-08	1.54407e-08	2.44413e-08	2.33531e-08	4.01218e-09	4.01218e-09
NMR metabolomics	NMR Lipoprotein subclasses (including composition)	Lipoprotein subclasses composition	-	Free Cholesterol to Cholesteryl Esters in Medium HDL ratio	M_HDL_FC_by_CE	CETP	16	56961850	56983845	Missense	268	5050	1.89808e-09	1.91429e-09	1.44077e-08	1.53074e-08	3.03209e-08	2.89709e-08	4.79437e-09	4.79437e-09
NMR metabolomics	NMR Lipoprotein subclasses (including composition)	Lipoprotein subclasses composition	-	Cholesteryl Esters to Cholesterol in Very Large HDL percentage	XL_HDL_CE_pct_C	SLC9A5	16	67237683	67272190	Missense	526	6747	0.117643	0.131245	0.785115	0.818055	6.65207e-09	7.05646e-09	2.05449e-08	4.10898e-08
NMR metabolomics	NMR Lipoprotein subclasses (including composition)	Lipoprotein subclasses composition	-	Free Cholesterol to Cholesterol in Very Large HDL percentage	XL_HDL_FC_pct_C	SLC9A5	16	67237683	67272190	Missense	526	6747	0.117643	0.131245	0.785115	0.818055	6.65207e-09	7.05646e-09	2.05449e-08	4.10898e-08
NMR metabolomics	NMR Lipoprotein subclasses (including composition)	Lipoprotein subclasses composition	-	Cholesteryl Esters to Cholesterol in Very Large HDL percentage	XL_HDL_CE_pct_C	MT1M	16	56632233	56633986	Missense	72	3598	2.14238e-08	2.26491e-08	0.820887	0.782103	2.40515e-06	2.3388e-06	6.54505e-08	6.54505e-08
NMR metabolomics	NMR Lipoprotein subclasses (including composition)	Lipoprotein subclasses composition	-	Free Cholesterol to Cholesterol in Very Large HDL percentage	XL_HDL_FC_pct_C	MT1M	16	56632233	56633986	Missense	72	3598	2.14238e-08	2.26491e-08	0.820887	0.782103	2.40515e-06	2.3388e-06	6.54505e-08	6.54505e-08
NMR metabolomics	NMR Lipoprotein subclasses (including composition)	Lipoprotein subclasses composition	-	Cholesteryl Esters to Cholesterol in Small HDL percentage	S_HDL_CE_pct_C	CETP	16	56961850	56983845	Missense	267	5032	4.00733e-07	4.27164e-07	5.08562e-08	5.65831e-08	4.27669e-06	4.08724e-06	1.40675e-07	1.40675e-07
NMR metabolomics	NMR Lipoprotein subclasses (including composition)	Lipoprotein subclasses composition	-	Free Cholesterol to Cholesterol in Small HDL percentage	S_HDL_FC_pct_C	CETP	16	56961850	56983845	Missense	267	5032	4.00733e-07	4.27164e-07	5.08562e-08	5.65831e-08	4.27669e-06	4.08724e-06	1.40675e-07	1.40675e-07
NMR metabolomics	NMR Lipoprotein subclasses (including composition)	Lipoprotein subclasses composition	-	Cholesteryl Esters to Cholesterol in Very Large HDL percentage	XL_HDL_CE_pct_C	SRSF2	17	76734115	76737374	Missense	67	513	0.000351542	0.000385387	9.8949e-06	1.04156e-05	3.43491e-08	3.4655e-08	1.03144e-07	2.06287e-07
NMR metabolomics	NMR Lipoprotein subclasses (including composition)	Lipoprotein subclasses composition	-	Free Cholesterol to Cholesterol in Very Large HDL percentage	XL_HDL_FC_pct_C	SRSF2	17	76734115	76737374	Missense	67	513	0.000351542	0.000385387	9.8949e-06	1.04156e-05	3.43491e-08	3.4655e-08	1.03144e-07	2.06287e-07
NMR metabolomics	NMR Lipoprotein subclasses (including composition)	Lipoprotein subclasses composition	-	Free Cholesterol to Cholesteryl Esters in Chylomicrons and Extremely Large VLDL ratio	XXL_VLDL_FC_by_CE	BAHCC1	17	81395475	81466332	Missense	1886	45760	0.00039341	0.000467122	0.406321	0.406829	3.71782e-08	4.28985e-08	1.19491e-07	2.38982e-07
NMR metabolomics	NMR Lipoprotein subclasses (including composition)	Lipoprotein subclasses composition	-	Free Cholesterol to Cholesteryl Esters in Medium HDL ratio	M_HDL_FC_by_CE	LIPG	18	49560699	49599182	Missense	331	4583	2.7299e-42	3.8528e-42	1.32577e-32	1.67238e-33	7.10715e-40	6.67144e-40	9.54242e-42	1.90848e-41
NMR metabolomics	NMR Lipoprotein subclasses (including composition)	Lipoprotein subclasses composition	-	Free Cholesterol to Cholesterol in Medium HDL percentage	M_HDL_FC_pct_C	LIPG	18	49560699	49599182	Missense	331	4583	3.40101e-42	4.81952e-42	1.33739e-32	1.69324e-33	9.42269e-40	8.84503e-40	1.19116e-41	2.38231e-41
NMR metabolomics	NMR Lipoprotein subclasses (including composition)	Lipoprotein subclasses composition	-	Cholesteryl Esters to Cholesterol in Medium HDL percentage	M_HDL_CE_pct_C	LIPG	18	49560699	49599182	Missense	331	4583	3.40101e-42	4.81952e-42	1.33739e-32	1.69324e-33	9.42269e-40	8.84503e-40	1.19116e-41	2.38231e-41
NMR metabolomics	NMR Lipoprotein subclasses (including composition)	Lipoprotein subclasses composition	-	Free Cholesterol to Cholesterol in Very Large HDL percentage	XL_HDL_FC_pct_C	LIPG	18	49560699	49599182	Missense	336	4624	1.92205e-32	3.71365e-32	4.97226e-18	9.73932e-19	3.24548e-28	3.04527e-28	7.59861e-32	1.51972e-31
NMR metabolomics	NMR Lipoprotein subclasses (including composition)	Lipoprotein subclasses composition	-	Cholesteryl Esters to Cholesterol in Very Large HDL percentage	XL_HDL_CE_pct_C	LIPG	18	49560699	49599182	Missense	336	4624	1.92205e-32	3.71365e-32	4.97226e-18	9.73932e-19	3.24548e-28	3.04527e-28	7.59861e-32	1.51972e-31
NMR metabolomics	NMR Lipoprotein subclasses (including composition)	Lipoprotein subclasses composition	-	Free Cholesterol to Cholesteryl Esters in IDL percentage	IDL_FC_by_CE	LIPG	18	49560699	49599182	Missense	329	4576	1.46839e-31	2.17256e-31	1.01679e-22	2.30716e-23	9.55033e-29	8.96448e-29	5.24721e-31	1.04944e-30
NMR metabolomics	NMR Lipoprotein subclasses (including composition)	Lipoprotein subclasses composition	-	Cholesteryl Esters to Cholesterol in IDL percentage	IDL_CE_pct_C	LIPG	18	49560699	49599182	Missense	329	4576	1.509e-31	2.22334e-31	1.04945e-22	2.38201e-23	9.21452e-29	8.64927e-29	5.38259e-31	1.07652e-30
NMR metabolomics	NMR Lipoprotein subclasses (including composition)	Lipoprotein subclasses composition	-	Free Cholesterol to Cholesterol in IDL percentage	IDL_FC_pct_C	LIPG	18	49560699	49599182	Missense	329	4576	1.509e-31	2.22334e-31	1.04945e-22	2.38201e-23	9.21452e-29	8.64927e-29	5.38259e-31	1.07652e-30
NMR metabolomics	NMR Lipoprotein subclasses (including composition)	Lipoprotein subclasses composition	-	Free Cholesterol to Cholesteryl Esters in Small LDL ratio	S_LDL_FC_by_CE	LIPG	18	49560699	49599182	Missense	330	4581	2.07899e-25	2.42795e-25	1.08047e-18	3.71998e-19	3.83448e-24	3.59862e-24	6.33753e-25	1.26751e-24
NMR metabolomics	NMR Lipoprotein subclasses (including composition)	Lipoprotein subclasses composition	-	Cholesteryl Esters to Cholesterol in Small LDL percentage	S_LDL_CE_pct_C	LIPG	18	49560699	49599182	Missense	330	4581	2.72799e-25	3.14879e-25	8.01775e-19	2.76526e-19	4.36174e-24	4.09345e-24	8.20221e-25	1.64044e-24
NMR metabolomics	NMR Lipoprotein subclasses (including composition)	Lipoprotein subclasses composition	-	Free Cholesterol to Cholesterol in Small LDL percentage	S_LDL_FC_pct_C	LIPG	18	49560699	49599182	Missense	330	4581	2.72799e-25	3.14879e-25	8.01775e-19	2.76526e-19	4.36174e-24	4.09345e-24	8.20221e-25	1.64044e-24
NMR metabolomics	NMR Lipoprotein subclasses (including composition)	Lipoprotein subclasses composition	-	Cholesteryl Esters to Cholesterol in Very Small VLDL percentage	XS_VLDL_CE_pct_C	LIPG	18	49560699	49599182	Missense	333	4605	2.49074e-21	3.65322e-21	2.22215e-12	7.98111e-13	1.18148e-18	1.10867e-18	8.86306e-21	1.77261e-20
NMR metabolomics	NMR Lipoprotein subclasses (including composition)	Lipoprotein subclasses composition	-	Free Cholesterol to Cholesterol in Very Small VLDL percentage	XS_VLDL_FC_pct_C	LIPG	18	49560699	49599182	Missense	333	4605	2.49074e-21	3.65322e-21	2.22215e-12	7.98111e-13	1.18148e-18	1.10867e-18	8.86306e-21	1.77261e-20
NMR metabolomics	NMR Lipoprotein subclasses (including composition)	Lipoprotein subclasses composition	-	Free Cholesterol to Cholesteryl Esters in Very Small VLDL ratio	XS_VLDL_FC_by_CE	LIPG	18	49560699	49599182	Missense	333	4605	6.33861e-21	9.25819e-21	3.37626e-12	1.23754e-12	2.86203e-18	2.68566e-18	2.25143e-20	4.50286e-20
NMR metabolomics	NMR Lipoprotein subclasses (including composition)	Lipoprotein subclasses composition	-	Cholesteryl Esters to Cholesterol in Small HDL percentage	S_HDL_CE_pct_C	LIPG	18	49560699	49599182	Missense	331	4567	1.6466e-13	1.65666e-13	8.85736e-12	4.74878e-12	5.6296e-13	5.28388e-13	3.72591e-13	7.45182e-13
NMR metabolomics	NMR Lipoprotein subclasses (including composition)	Lipoprotein subclasses composition	-	Free Cholesterol to Cholesterol in Small HDL percentage	S_HDL_FC_pct_C	LIPG	18	49560699	49599182	Missense	331	4567	1.6466e-13	1.65666e-13	8.85736e-12	4.74878e-12	5.6296e-13	5.28388e-13	3.72591e-13	7.45182e-13
NMR metabolomics	NMR Lipoprotein subclasses (including composition)	Lipoprotein subclasses composition	-	Free Cholesterol to Cholesteryl Esters in Small VLDL ratio	S_VLDL_FC_by_CE	LIPG	18	49560699	49599182	Missense	331	4586	2.20052e-11	2.80057e-11	2.29703e-06	1.34531e-06	1.97471e-09	1.85324e-09	7.29945e-11	1.45989e-10
NMR metabolomics	NMR Lipoprotein subclasses (including composition)	Lipoprotein subclasses composition	-	Cholesteryl Esters to Cholesterol in Small VLDL percentage	S_VLDL_CE_pct_C	LIPG	18	49560699	49599182	Missense	331	4586	2.4798e-11	3.1451e-11	2.36863e-06	1.39122e-06	2.13489e-09	2.00357e-09	8.20906e-11	1.64181e-10
NMR metabolomics	NMR Lipoprotein subclasses (including composition)	Lipoprotein subclasses composition	-	Free Cholesterol to Cholesterol in Small VLDL percentage	S_VLDL_FC_pct_C	LIPG	18	49560699	49599182	Missense	331	4586	2.4798e-11	3.1451e-11	2.36863e-06	1.39122e-06	2.13489e-09	2.00357e-09	8.20906e-11	1.64181e-10
NMR metabolomics	NMR Lipoprotein subclasses (including composition)	Lipoprotein subclasses composition	-	Cholesteryl Esters to Cholesterol in Medium LDL percentage	M_LDL_CE_pct_C	LIPG	18	49560699	49599182	Missense	330	4575	2.25673e-08	2.41031e-08	6.28937e-06	4.71098e-06	1.64543e-07	1.54427e-07	6.07751e-08	1.2155e-07
NMR metabolomics	NMR Lipoprotein subclasses (including composition)	Lipoprotein subclasses composition	-	Free Cholesterol to Cholesterol in Medium LDL percentage	M_LDL_FC_pct_C	LIPG	18	49560699	49599182	Missense	330	4575	2.25673e-08	2.41031e-08	6.28937e-06	4.71098e-06	1.64543e-07	1.54427e-07	6.07751e-08	1.2155e-07
NMR metabolomics	NMR Lipoprotein subclasses (including composition)	Lipoprotein subclasses composition	-	Free Cholesterol to Cholesterol in Very Small VLDL percentage	XS_VLDL_FC_pct_C	MARK4	19	45079288	45305283	Missense	2145	32885	6.60527e-49	1.40529e-47	0.000187995	4.09106e-05	1.15997e-39	9.61611e-40	3.78524e-48	7.57049e-48
NMR metabolomics	NMR Lipoprotein subclasses (including composition)	Lipoprotein subclasses composition	-	Cholesteryl Esters to Cholesterol in Very Small VLDL percentage	XS_VLDL_CE_pct_C	MARK4	19	45079288	45305283	Missense	2145	32885	6.60527e-49	1.40529e-47	0.000187995	4.09106e-05	1.15997e-39	9.61611e-40	3.78524e-48	7.57049e-48
NMR metabolomics	NMR Lipoprotein subclasses (including composition)	Lipoprotein subclasses composition	-	Free Cholesterol to Cholesteryl Esters in Very Small VLDL ratio	XS_VLDL_FC_by_CE	MARK4	19	45079288	45305283	Missense	2145	32885	6.83893e-48	1.38891e-46	0.000195174	4.31594e-05	9.06662e-39	7.51621e-39	3.91079e-47	7.82159e-47
NMR metabolomics	NMR Lipoprotein subclasses (including composition)	Lipoprotein subclasses composition	-	Cholesteryl Esters to Cholesterol in Small LDL percentage	S_LDL_CE_pct_C	MARK4	19	45079288	45305283	Missense	2142	32737	7.91581e-48	1.45937e-46	1.70071e-06	3.31295e-07	7.30504e-39	6.05642e-39	4.50512e-47	9.01025e-47
NMR metabolomics	NMR Lipoprotein subclasses (including composition)	Lipoprotein subclasses composition	-	Free Cholesterol to Cholesterol in Small LDL percentage	S_LDL_FC_pct_C	MARK4	19	45079288	45305283	Missense	2142	32737	7.91581e-48	1.45937e-46	1.70071e-06	3.31295e-07	7.30504e-39	6.05642e-39	4.50512e-47	9.01025e-47
NMR metabolomics	NMR Lipoprotein subclasses (including composition)	Lipoprotein subclasses composition	-	Free Cholesterol to Cholesteryl Esters in Small LDL ratio	S_LDL_FC_by_CE	MARK4	19	45079288	45305283	Missense	2142	32737	1.419e-47	2.58121e-46	1.68217e-06	3.30019e-07	1.18799e-38	9.84932e-39	8.07036e-47	1.61407e-46
NMR metabolomics	NMR Lipoprotein subclasses (including composition)	Lipoprotein subclasses composition	-	Free Cholesterol to Cholesterol in Very Small VLDL percentage	XS_VLDL_FC_pct_C	NKPD1	19	45149750	45158737	Missense	353	7343.01	1.95446e-40	1.75096e-40	6.79069e-12	8.29201e-14	2.51097e-40	2.23691e-40	3.11193e-40	6.22386e-40
NMR metabolomics	NMR Lipoprotein subclasses (including composition)	Lipoprotein subclasses composition	-	Cholesteryl Esters to Cholesterol in Very Small VLDL percentage	XS_VLDL_CE_pct_C	NKPD1	19	45149750	45158737	Missense	353	7343.01	1.95446e-40	1.75096e-40	6.79069e-12	8.29201e-14	2.51097e-40	2.23691e-40	3.11193e-40	6.22386e-40
NMR metabolomics	NMR Lipoprotein subclasses (including composition)	Lipoprotein subclasses composition	-	Cholesteryl Esters to Cholesterol in Small LDL percentage	S_LDL_CE_pct_C	NKPD1	19	45149750	45158737	Missense	353	7309.01	1.13199e-39	1.02545e-39	2.90585e-12	4.62978e-14	1.58156e-39	1.40898e-39	1.87465e-39	3.7493e-39
NMR metabolomics	NMR Lipoprotein subclasses (including composition)	Lipoprotein subclasses composition	-	Free Cholesterol to Cholesterol in Small LDL percentage	S_LDL_FC_pct_C	NKPD1	19	45149750	45158737	Missense	353	7309.01	1.13199e-39	1.02545e-39	2.90585e-12	4.62978e-14	1.58156e-39	1.40898e-39	1.87465e-39	3.7493e-39
NMR metabolomics	NMR Lipoprotein subclasses (including composition)	Lipoprotein subclasses composition	-	Free Cholesterol to Cholesteryl Esters in Very Small VLDL ratio	XS_VLDL_FC_by_CE	NKPD1	19	45149750	45158737	Missense	353	7343.01	1.51733e-39	1.36078e-39	1.59848e-11	2.15838e-13	1.96264e-39	1.74843e-39	2.42387e-39	4.84773e-39
NMR metabolomics	NMR Lipoprotein subclasses (including composition)	Lipoprotein subclasses composition	-	Free Cholesterol to Cholesteryl Esters in Small LDL ratio	S_LDL_FC_by_CE	NKPD1	19	45149750	45158737	Missense	353	7309.01	1.85481e-39	1.67807e-39	2.72621e-12	4.41776e-14	2.57203e-39	2.29138e-39	3.06079e-39	6.12158e-39
NMR metabolomics	NMR Lipoprotein subclasses (including composition)	Lipoprotein subclasses composition	-	Free Cholesterol to Cholesteryl Esters in Small VLDL ratio	S_VLDL_FC_by_CE	APOE	19	44905754	44909393	Missense	240	3837.01	3.51535e-24	3.17247e-23	1.39669e-23	1.79635e-23	6.8713e-35	6.95435e-35	2.07377e-34	6.96942e-39
NMR metabolomics	NMR Lipoprotein subclasses (including composition)	Lipoprotein subclasses composition	-	Free Cholesterol to Cholesterol in Small VLDL percentage	S_VLDL_FC_pct_C	APOE	19	44905754	44909393	Missense	240	3837.01	2.13109e-24	1.95512e-23	9.61552e-24	1.24571e-23	8.65442e-35	8.75901e-35	2.61192e-34	8.23501e-39
NMR metabolomics	NMR Lipoprotein subclasses (including composition)	Lipoprotein subclasses composition	-	Cholesteryl Esters to Cholesterol in Small VLDL percentage	S_VLDL_CE_pct_C	APOE	19	44905754	44909393	Missense	240	3837.01	2.13109e-24	1.95512e-23	9.61552e-24	1.24571e-23	8.65442e-35	8.75901e-35	2.61192e-34	8.23501e-39
NMR metabolomics	NMR Lipoprotein subclasses (including composition)	Lipoprotein subclasses composition	-	Cholesteryl Esters to Cholesterol in Small VLDL percentage	S_VLDL_CE_pct_C	MARK4	19	45079288	45305283	Missense	2142	32784	3.8114e-39	4.63168e-38	0.00675033	0.00231755	2.38499e-31	1.97781e-31	2.11296e-38	4.22593e-38
NMR metabolomics	NMR Lipoprotein subclasses (including composition)	Lipoprotein subclasses composition	-	Free Cholesterol to Cholesterol in Small VLDL percentage	S_VLDL_FC_pct_C	MARK4	19	45079288	45305283	Missense	2142	32784	3.8114e-39	4.63168e-38	0.00675033	0.00231755	2.38499e-31	1.97781e-31	2.11296e-38	4.22593e-38
NMR metabolomics	NMR Lipoprotein subclasses (including composition)	Lipoprotein subclasses composition	-	Free Cholesterol to Cholesteryl Esters in Small VLDL ratio	S_VLDL_FC_by_CE	MARK4	19	45079288	45305283	Missense	2142	32784	1.81295e-38	2.06707e-37	0.00798246	0.00281647	7.65332e-31	6.34671e-31	1.00006e-37	2.00012e-37
NMR metabolomics	NMR Lipoprotein subclasses (including composition)	Lipoprotein subclasses composition	-	Free Cholesterol to Cholesterol in Medium VLDL percentage	M_VLDL_FC_pct_C	LDLR	19	11089362	11133816	Missense	556	11052	6.33889e-05	0.00017402	1.11008e-12	7.77562e-12	1.06475e-16	1.28225e-16	4.44089e-16	1.30078e-33
NMR metabolomics	NMR Lipoprotein subclasses (including composition)	Lipoprotein subclasses composition	-	Cholesteryl Esters to Cholesterol in Medium VLDL percentage	M_VLDL_CE_pct_C	LDLR	19	11089362	11133816	Missense	556	11052	6.33889e-05	0.00017402	1.11008e-12	7.77562e-12	1.06475e-16	1.28225e-16	4.44089e-16	1.30078e-33
NMR metabolomics	NMR Lipoprotein subclasses (including composition)	Lipoprotein subclasses composition	-	Free Cholesterol to Cholesteryl Esters in Large VLDL ratio	L_VLDL_FC_by_CE	LDLR	19	11089362	11133816	Missense	559	11102	0.000476868	0.00102353	1.45209e-11	9.96931e-11	1.69591e-13	2.03979e-13	5.51559e-13	1.53183e-33
NMR metabolomics	NMR Lipoprotein subclasses (including composition)	Lipoprotein subclasses composition	-	Cholesteryl Esters to Cholesterol in Medium VLDL percentage	M_VLDL_CE_pct_C	MARK4	19	45079288	45305283	Missense	2142	32792	3.93201e-34	2.3842e-33	0.0015723	0.000594688	6.49946e-28	5.38902e-28	2.02521e-33	4.05041e-33
NMR metabolomics	NMR Lipoprotein subclasses (including composition)	Lipoprotein subclasses composition	-	Free Cholesterol to Cholesterol in Medium VLDL percentage	M_VLDL_FC_pct_C	MARK4	19	45079288	45305283	Missense	2142	32792	3.93201e-34	2.3842e-33	0.0015723	0.000594688	6.49946e-28	5.38902e-28	2.02521e-33	4.05041e-33
NMR metabolomics	NMR Lipoprotein subclasses (including composition)	Lipoprotein subclasses composition	-	Cholesteryl Esters to Cholesterol in Very Small VLDL percentage	XS_VLDL_CE_pct_C	LDLR	19	11089362	11133816	Missense	557	11081	3.43834e-05	0.00012639	4.36055e-10	2.15216e-09	1.32753e-17	1.59817e-17	4.351e-17	8.69011e-33
NMR metabolomics	NMR Lipoprotein subclasses (including composition)	Lipoprotein subclasses composition	-	Free Cholesterol to Cholesterol in Very Small VLDL percentage	XS_VLDL_FC_pct_C	LDLR	19	11089362	11133816	Missense	557	11081	3.43834e-05	0.00012639	4.36055e-10	2.15216e-09	1.32753e-17	1.59817e-17	4.351e-17	8.69011e-33
NMR metabolomics	NMR Lipoprotein subclasses (including composition)	Lipoprotein subclasses composition	-	Free Cholesterol to Cholesteryl Esters in Very Small VLDL ratio	XS_VLDL_FC_by_CE	LDLR	19	11089362	11133816	Missense	557	11081	3.22631e-05	0.000121875	6.2972e-10	3.0394e-09	1.63772e-17	1.9717e-17	5.36777e-17	1.40804e-32
NMR metabolomics	NMR Lipoprotein subclasses (including composition)	Lipoprotein subclasses composition	-	Cholesteryl Esters to Cholesterol in Large VLDL percentage	L_VLDL_CE_pct_C	LDLR	19	11089362	11133816	Missense	559	11102	0.000876178	0.00176327	2.68928e-11	1.84973e-10	5.65793e-13	6.8072e-13	1.82987e-12	1.58518e-32
NMR metabolomics	NMR Lipoprotein subclasses (including composition)	Lipoprotein subclasses composition	-	Free Cholesterol to Cholesterol in Large VLDL percentage	L_VLDL_FC_pct_C	LDLR	19	11089362	11133816	Missense	559	11102	0.000876178	0.00176327	2.68928e-11	1.84973e-10	5.65793e-13	6.8072e-13	1.82987e-12	1.58518e-32
NMR metabolomics	NMR Lipoprotein subclasses (including composition)	Lipoprotein subclasses composition	-	Cholesteryl Esters to Cholesterol in Small VLDL percentage	S_VLDL_CE_pct_C	NKPD1	19	45149750	45158737	Missense	353	7315.01	3.50006e-32	3.18687e-32	5.32973e-09	1.91195e-10	5.16022e-32	4.59794e-32	5.93604e-32	1.18721e-31
NMR metabolomics	NMR Lipoprotein subclasses (including composition)	Lipoprotein subclasses composition	-	Free Cholesterol to Cholesterol in Small VLDL percentage	S_VLDL_FC_pct_C	NKPD1	19	45149750	45158737	Missense	353	7315.01	3.50006e-32	3.18687e-32	5.32973e-09	1.91195e-10	5.16022e-32	4.59794e-32	5.93604e-32	1.18721e-31
NMR metabolomics	NMR Lipoprotein subclasses (including composition)	Lipoprotein subclasses composition	-	Free Cholesterol to Cholesteryl Esters in Small VLDL ratio	S_VLDL_FC_by_CE	NKPD1	19	45149750	45158737	Missense	353	7315.01	1.12117e-31	1.02162e-31	7.09826e-09	2.68949e-10	1.65589e-31	1.47546e-31	1.9033e-31	3.8066e-31
NMR metabolomics	NMR Lipoprotein subclasses (including composition)	Lipoprotein subclasses composition	-	Cholesteryl Esters to Cholesterol in Very Small VLDL percentage	XS_VLDL_CE_pct_C	APOE	19	44905754	44909393	Missense	240	3850.01	7.38348e-18	2.34021e-17	4.50296e-05	6.52373e-05	2.85996e-27	2.8946e-27	8.63152e-27	2.78483e-30
NMR metabolomics	NMR Lipoprotein subclasses (including composition)	Lipoprotein subclasses composition	-	Free Cholesterol to Cholesterol in Very Small VLDL percentage	XS_VLDL_FC_pct_C	APOE	19	44905754	44909393	Missense	240	3850.01	7.38348e-18	2.34021e-17	4.50296e-05	6.52373e-05	2.85996e-27	2.8946e-27	8.63152e-27	2.78483e-30
NMR metabolomics	NMR Lipoprotein subclasses (including composition)	Lipoprotein subclasses composition	-	Free Cholesterol to Cholesteryl Esters in Very Small VLDL ratio	XS_VLDL_FC_by_CE	APOE	19	44905754	44909393	Missense	240	3850.01	2.01578e-17	6.09604e-17	6.03876e-05	8.68448e-05	4.06979e-26	4.11908e-26	1.22829e-25	4.69867e-29
NMR metabolomics	NMR Lipoprotein subclasses (including composition)	Lipoprotein subclasses composition	-	Cholesteryl Esters to Cholesterol in Medium VLDL percentage	M_VLDL_CE_pct_C	NKPD1	19	45149750	45158737	Missense	353	7320.01	1.08611e-28	9.6642e-29	6.40614e-09	3.19022e-10	1.40649e-28	1.25308e-28	1.73186e-28	3.46371e-28
NMR metabolomics	NMR Lipoprotein subclasses (including composition)	Lipoprotein subclasses composition	-	Free Cholesterol to Cholesterol in Medium VLDL percentage	M_VLDL_FC_pct_C	NKPD1	19	45149750	45158737	Missense	353	7320.01	1.08611e-28	9.6642e-29	6.40614e-09	3.19022e-10	1.40649e-28	1.25308e-28	1.73186e-28	3.46371e-28
NMR metabolomics	NMR Lipoprotein subclasses (including composition)	Lipoprotein subclasses composition	-	Free Cholesterol to Cholesterol in Medium LDL percentage	M_LDL_FC_pct_C	MARK4	19	45079288	45305283	Missense	2141	32712	1.23938e-28	6.88187e-28	2.88139e-05	1.0092e-05	9.41537e-23	7.80491e-23	6.30142e-28	1.26028e-27
NMR metabolomics	NMR Lipoprotein subclasses (including composition)	Lipoprotein subclasses composition	-	Cholesteryl Esters to Cholesterol in Medium LDL percentage	M_LDL_CE_pct_C	MARK4	19	45079288	45305283	Missense	2141	32712	1.23938e-28	6.88187e-28	2.88139e-05	1.0092e-05	9.41537e-23	7.80491e-23	6.30142e-28	1.26028e-27
NMR metabolomics	NMR Lipoprotein subclasses (including composition)	Lipoprotein subclasses composition	-	Free Cholesterol to Cholesteryl Esters in Large LDL ratio	L_LDL_FC_by_CE	MARK4	19	45079288	45305283	Missense	2140	32692	1.62791e-25	6.3826e-25	0.000910213	0.000387719	2.44556e-20	2.02755e-20	7.78242e-25	1.55648e-24
NMR metabolomics	NMR Lipoprotein subclasses (including composition)	Lipoprotein subclasses composition	-	Cholesteryl Esters to Cholesterol in Large LDL percentage	L_LDL_CE_pct_C	MARK4	19	45079288	45305283	Missense	2140	32692	1.9526e-25	7.53125e-25	0.000847662	0.000359884	2.63972e-20	2.18853e-20	9.30339e-25	1.86068e-24
NMR metabolomics	NMR Lipoprotein subclasses (including composition)	Lipoprotein subclasses composition	-	Free Cholesterol to Cholesterol in Large LDL percentage	L_LDL_FC_pct_C	MARK4	19	45079288	45305283	Missense	2140	32692	1.9526e-25	7.53125e-25	0.000847662	0.000359884	2.63972e-20	2.18853e-20	9.30339e-25	1.86068e-24
NMR metabolomics	NMR Lipoprotein subclasses (including composition)	Lipoprotein subclasses composition	-	Free Cholesterol to Cholesterol in Chylomicrons and Extremely Large VLDL percentage	XXL_VLDL_FC_pct_C	LDLR	19	11089362	11133816	Missense	559	11082	0.0110953	0.0216713	7.56297e-09	5.01491e-08	1.8762e-08	2.25231e-08	2.40133e-08	2.27694e-23
NMR metabolomics	NMR Lipoprotein subclasses (including composition)	Lipoprotein subclasses composition	-	Cholesteryl Esters to Cholesterol in Chylomicrons and Extremely Large VLDL percentage	XXL_VLDL_CE_pct_C	LDLR	19	11089362	11133816	Missense	559	11082	0.0110953	0.0216713	7.56297e-09	5.01491e-08	1.8762e-08	2.25231e-08	2.40133e-08	2.27694e-23
NMR metabolomics	NMR Lipoprotein subclasses (including composition)	Lipoprotein subclasses composition	-	Free Cholesterol to Cholesterol in Medium LDL percentage	M_LDL_FC_pct_C	NKPD1	19	45149750	45158737	Missense	353	7305.01	1.54851e-23	1.38867e-23	9.02174e-08	7.47978e-09	2.03855e-23	1.81607e-23	2.49265e-23	4.98529e-23
NMR metabolomics	NMR Lipoprotein subclasses (including composition)	Lipoprotein subclasses composition	-	Cholesteryl Esters to Cholesterol in Medium LDL percentage	M_LDL_CE_pct_C	NKPD1	19	45149750	45158737	Missense	353	7305.01	1.54851e-23	1.38867e-23	9.02174e-08	7.47978e-09	2.03855e-23	1.81607e-23	2.49265e-23	4.98529e-23
NMR metabolomics	NMR Lipoprotein subclasses (including composition)	Lipoprotein subclasses composition	-	Free Cholesterol to Cholesteryl Esters in Small LDL ratio	S_LDL_FC_by_CE	APOE	19	44905754	44909393	Missense	238	3823.01	3.48917e-10	7.91616e-10	0.00112087	0.00132059	4.72963e-19	4.7873e-19	1.42749e-18	5.99782e-22
NMR metabolomics	NMR Lipoprotein subclasses (including composition)	Lipoprotein subclasses composition	-	Free Cholesterol to Cholesteryl Esters in IDL percentage	IDL_FC_by_CE	APOE	19	44905754	44909393	Missense	238	3825.01	1.77978e-16	7.15424e-16	1.87296e-10	2.16965e-10	1.91387e-19	1.93726e-19	5.77226e-19	3.06687e-21
NMR metabolomics	NMR Lipoprotein subclasses (including composition)	Lipoprotein subclasses composition	-	Free Cholesterol to Cholesterol in IDL percentage	IDL_FC_pct_C	APOE	19	44905754	44909393	Missense	238	3825.01	2.1639e-16	8.61321e-16	2.099e-10	2.43046e-10	3.518e-19	3.56099e-19	1.0608e-18	5.66054e-21
NMR metabolomics	NMR Lipoprotein subclasses (including composition)	Lipoprotein subclasses composition	-	Cholesteryl Esters to Cholesterol in IDL percentage	IDL_CE_pct_C	APOE	19	44905754	44909393	Missense	238	3825.01	2.1639e-16	8.61321e-16	2.099e-10	2.43046e-10	3.518e-19	3.56099e-19	1.0608e-18	5.66054e-21
NMR metabolomics	NMR Lipoprotein subclasses (including composition)	Lipoprotein subclasses composition	-	Cholesteryl Esters to Cholesterol in Small LDL percentage	S_LDL_CE_pct_C	PPP1R37	19	45091396	45148077	Missense	482	4519	1.53595e-21	1.55799e-21	0.000128209	7.96514e-05	8.30375e-21	7.90016e-21	3.89629e-21	7.79258e-21
NMR metabolomics	NMR Lipoprotein subclasses (including composition)	Lipoprotein subclasses composition	-	Free Cholesterol to Cholesterol in Small LDL percentage	S_LDL_FC_pct_C	PPP1R37	19	45091396	45148077	Missense	482	4519	1.53595e-21	1.55799e-21	0.000128209	7.96514e-05	8.30375e-21	7.90016e-21	3.89629e-21	7.79258e-21
NMR metabolomics	NMR Lipoprotein subclasses (including composition)	Lipoprotein subclasses composition	-	Cholesteryl Esters to Cholesterol in Small LDL percentage	S_LDL_CE_pct_C	APOE	19	44905754	44909393	Missense	238	3823.01	7.93578e-10	1.71981e-09	0.00159852	0.00187736	6.56047e-18	6.64047e-18	1.98007e-17	8.88341e-21
NMR metabolomics	NMR Lipoprotein subclasses (including composition)	Lipoprotein subclasses composition	-	Free Cholesterol to Cholesterol in Small LDL percentage	S_LDL_FC_pct_C	APOE	19	44905754	44909393	Missense	238	3823.01	7.93578e-10	1.71981e-09	0.00159852	0.00187736	6.56047e-18	6.64047e-18	1.98007e-17	8.88341e-21
NMR metabolomics	NMR Lipoprotein subclasses (including composition)	Lipoprotein subclasses composition	-	Free Cholesterol to Cholesteryl Esters in Small LDL ratio	S_LDL_FC_by_CE	PPP1R37	19	45091396	45148077	Missense	482	4519	2.26617e-21	2.29837e-21	0.000133045	8.28814e-05	1.22684e-20	1.16721e-20	5.74961e-21	1.14992e-20
NMR metabolomics	NMR Lipoprotein subclasses (including composition)	Lipoprotein subclasses composition	-	Free Cholesterol to Cholesteryl Esters in Large LDL ratio	L_LDL_FC_by_CE	NKPD1	19	45149750	45158737	Missense	353	7301.01	3.89687e-21	3.46523e-21	7.28804e-07	8.84434e-08	5.29634e-21	4.71849e-21	6.3429e-21	1.26858e-20
NMR metabolomics	NMR Lipoprotein subclasses (including composition)	Lipoprotein subclasses composition	-	Cholesteryl Esters to Cholesterol in Large LDL percentage	L_LDL_CE_pct_C	NKPD1	19	45149750	45158737	Missense	353	7301.01	4.24773e-21	3.77147e-21	8.17344e-07	9.9536e-08	5.71685e-21	5.09312e-21	6.88205e-21	1.37641e-20
NMR metabolomics	NMR Lipoprotein subclasses (including composition)	Lipoprotein subclasses composition	-	Free Cholesterol to Cholesterol in Large LDL percentage	L_LDL_FC_pct_C	NKPD1	19	45149750	45158737	Missense	353	7301.01	4.24773e-21	3.77147e-21	8.17344e-07	9.9536e-08	5.71685e-21	5.09312e-21	6.88205e-21	1.37641e-20
NMR metabolomics	NMR Lipoprotein subclasses (including composition)	Lipoprotein subclasses composition	-	Free Cholesterol to Cholesterol in Very Small VLDL percentage	XS_VLDL_FC_pct_C	PPP1R37	19	45091396	45148077	Missense	481	4542	3.06691e-21	3.17906e-21	0.00540524	0.00363503	2.12464e-20	2.02137e-20	8.13937e-21	1.62787e-20
NMR metabolomics	NMR Lipoprotein subclasses (including composition)	Lipoprotein subclasses composition	-	Cholesteryl Esters to Cholesterol in Very Small VLDL percentage	XS_VLDL_CE_pct_C	PPP1R37	19	45091396	45148077	Missense	481	4542	3.06691e-21	3.17906e-21	0.00540524	0.00363503	2.12464e-20	2.02137e-20	8.13937e-21	1.62787e-20
NMR metabolomics	NMR Lipoprotein subclasses (including composition)	Lipoprotein subclasses composition	-	Free Cholesterol to Cholesteryl Esters in Very Small VLDL ratio	XS_VLDL_FC_by_CE	PPP1R37	19	45091396	45148077	Missense	481	4542	4.12596e-21	4.28242e-21	0.00536329	0.00361522	2.90339e-20	2.76226e-20	1.09784e-20	2.19569e-20
NMR metabolomics	NMR Lipoprotein subclasses (including composition)	Lipoprotein subclasses composition	-	Cholesteryl Esters to Cholesterol in Small VLDL percentage	S_VLDL_CE_pct_C	PPP1R37	19	45091396	45148077	Missense	482	4519	1.04778e-19	1.0624e-19	0.0323579	0.0235881	5.33282e-19	5.07471e-19	2.63131e-19	5.26262e-19
NMR metabolomics	NMR Lipoprotein subclasses (including composition)	Lipoprotein subclasses composition	-	Free Cholesterol to Cholesterol in Small VLDL percentage	S_VLDL_FC_pct_C	PPP1R37	19	45091396	45148077	Missense	482	4519	1.04778e-19	1.0624e-19	0.0323579	0.0235881	5.33282e-19	5.07471e-19	2.63131e-19	5.26262e-19
NMR metabolomics	NMR Lipoprotein subclasses (including composition)	Lipoprotein subclasses composition	-	Free Cholesterol to Cholesterol in Very Large VLDL percentage	XL_VLDL_FC_pct_C	MARK4	19	45079288	45305283	Missense	2144	32897	1.80757e-19	6.08266e-19	0.09216	0.058949	6.98765e-15	5.79219e-15	8.36046e-19	1.67209e-18
NMR metabolomics	NMR Lipoprotein subclasses (including composition)	Lipoprotein subclasses composition	-	Cholesteryl Esters to Cholesterol in Very Large VLDL percentage	XL_VLDL_CE_pct_C	MARK4	19	45079288	45305283	Missense	2144	32897	1.80757e-19	6.08266e-19	0.09216	0.058949	6.98765e-15	5.79219e-15	8.36046e-19	1.67209e-18
NMR metabolomics	NMR Lipoprotein subclasses (including composition)	Lipoprotein subclasses composition	-	Free Cholesterol to Cholesteryl Esters in Small VLDL ratio	S_VLDL_FC_by_CE	PPP1R37	19	45091396	45148077	Missense	482	4519	3.42227e-19	3.46425e-19	0.0361542	0.0265975	1.69759e-18	1.61543e-18	8.55095e-19	1.71019e-18
NMR metabolomics	NMR Lipoprotein subclasses (including composition)	Lipoprotein subclasses composition	-	Free Cholesterol to Cholesteryl Esters in Very Large VLDL ratio	XL_VLDL_FC_by_CE	MARK4	19	45079288	45305283	Missense	2144	32897	3.60817e-19	1.06216e-18	0.0657322	0.040825	6.98765e-15	5.79219e-15	1.61582e-18	3.23165e-18
NMR metabolomics	NMR Lipoprotein subclasses (including composition)	Lipoprotein subclasses composition	-	Free Cholesterol to Cholesteryl Esters in Chylomicrons and Extremely Large VLDL ratio	XXL_VLDL_FC_by_CE	LDLR	19	11089362	11133816	Missense	559	11082	0.0122464	0.022802	6.1676e-08	3.09678e-07	0.000186478	0.000223718	3.08438e-07	4.78259e-18
NMR metabolomics	NMR Lipoprotein subclasses (including composition)	Lipoprotein subclasses composition	-	Free Cholesterol to Cholesteryl Esters in Very Large VLDL ratio	XL_VLDL_FC_by_CE	LDLR	19	11089362	11133816	Missense	558	11090	0.010688	0.0157346	1.09241e-07	3.48557e-07	1.65061e-07	1.98459e-07	2.59511e-07	3.33067e-16
NMR metabolomics	NMR Lipoprotein subclasses (including composition)	Lipoprotein subclasses composition	-	Cholesteryl Esters to Cholesterol in Medium LDL percentage	M_LDL_CE_pct_C	ANGPTL4	19	8363289	8374373	Missense	278	6704	3.86816e-10	9.94796e-10	5.94515e-17	9.09692e-17	5.89025e-09	6.26646e-09	2.15725e-16	4.44089e-16
NMR metabolomics	NMR Lipoprotein subclasses (including composition)	Lipoprotein subclasses composition	-	Free Cholesterol to Cholesterol in Medium LDL percentage	M_LDL_FC_pct_C	ANGPTL4	19	8363289	8374373	Missense	278	6704	3.86816e-10	9.94796e-10	5.94515e-17	9.09692e-17	5.89025e-09	6.26646e-09	2.15725e-16	4.44089e-16
NMR metabolomics	NMR Lipoprotein subclasses (including composition)	Lipoprotein subclasses composition	-	Cholesteryl Esters to Cholesterol in Very Large VLDL percentage	XL_VLDL_CE_pct_C	LDLR	19	11089362	11133816	Missense	558	11090	0.0129336	0.0186884	1.15388e-07	3.71752e-07	4.11802e-07	4.95077e-07	3.79633e-07	8.88178e-16
NMR metabolomics	NMR Lipoprotein subclasses (including composition)	Lipoprotein subclasses composition	-	Free Cholesterol to Cholesterol in Very Large VLDL percentage	XL_VLDL_FC_pct_C	LDLR	19	11089362	11133816	Missense	558	11090	0.0129336	0.0186884	1.15388e-07	3.71752e-07	4.11802e-07	4.95077e-07	3.79633e-07	8.88178e-16
NMR metabolomics	NMR Lipoprotein subclasses (including composition)	Lipoprotein subclasses composition	-	Cholesteryl Esters to Cholesterol in Very Large VLDL percentage	XL_VLDL_CE_pct_C	NKPD1	19	45149750	45158737	Missense	353	7347.01	8.30156e-16	7.7132e-16	3.75602e-05	7.53862e-06	1.51273e-15	1.34763e-15	1.55431e-15	3.10862e-15
NMR metabolomics	NMR Lipoprotein subclasses (including composition)	Lipoprotein subclasses composition	-	Free Cholesterol to Cholesterol in Very Large VLDL percentage	XL_VLDL_FC_pct_C	NKPD1	19	45149750	45158737	Missense	353	7347.01	8.30156e-16	7.7132e-16	3.75602e-05	7.53862e-06	1.51273e-15	1.34763e-15	1.55431e-15	3.10862e-15
NMR metabolomics	NMR Lipoprotein subclasses (including composition)	Lipoprotein subclasses composition	-	Free Cholesterol to Cholesteryl Esters in Very Large VLDL ratio	XL_VLDL_FC_by_CE	NKPD1	19	45149750	45158737	Missense	353	7347.01	8.86614e-16	8.11302e-16	4.95219e-05	9.96483e-06	1.51273e-15	1.34763e-15	1.66533e-15	3.33067e-15
NMR metabolomics	NMR Lipoprotein subclasses (including composition)	Lipoprotein subclasses composition	-	Cholesteryl Esters to Cholesterol in Medium VLDL percentage	M_VLDL_CE_pct_C	INSR	19	7112255	7294034	Missense	604	12042	1.72839e-10	2.20978e-10	0.000122374	5.35014e-05	3.0841e-09	2.55941e-09	5.44166e-10	4.88498e-15
NMR metabolomics	NMR Lipoprotein subclasses (including composition)	Lipoprotein subclasses composition	-	Free Cholesterol to Cholesterol in Medium VLDL percentage	M_VLDL_FC_pct_C	INSR	19	7112255	7294034	Missense	604	12042	1.72839e-10	2.20978e-10	0.000122374	5.35014e-05	3.0841e-09	2.55941e-09	5.44166e-10	4.88498e-15
NMR metabolomics	NMR Lipoprotein subclasses (including composition)	Lipoprotein subclasses composition	-	Cholesteryl Esters to Cholesterol in Medium LDL percentage	M_LDL_CE_pct_C	APOE	19	44905754	44909393	Missense	238	3821.01	1.20029e-08	2.00241e-08	0.0787981	0.0888517	7.89801e-13	7.99449e-13	2.38376e-12	8.54872e-15
NMR metabolomics	NMR Lipoprotein subclasses (including composition)	Lipoprotein subclasses composition	-	Free Cholesterol to Cholesterol in Medium LDL percentage	M_LDL_FC_pct_C	APOE	19	44905754	44909393	Missense	238	3821.01	1.20029e-08	2.00241e-08	0.0787981	0.0888517	7.89801e-13	7.99449e-13	2.38376e-12	8.54872e-15
NMR metabolomics	NMR Lipoprotein subclasses (including composition)	Lipoprotein subclasses composition	-	Free Cholesterol to Cholesteryl Esters in Small LDL ratio	S_LDL_FC_by_CE	ANGPTL4	19	8363289	8374373	Missense	278	6716	1.33547e-08	2.90745e-08	2.08103e-15	3.02889e-15	2.51629e-06	2.6542e-06	7.32747e-15	1.4766e-14
NMR metabolomics	NMR Lipoprotein subclasses (including composition)	Lipoprotein subclasses composition	-	Cholesteryl Esters to Cholesterol in Small LDL percentage	S_LDL_CE_pct_C	ANGPTL4	19	8363289	8374373	Missense	278	6716	1.3416e-08	2.88783e-08	2.27699e-15	3.27655e-15	3.09769e-06	3.25635e-06	7.99361e-15	1.60982e-14
NMR metabolomics	NMR Lipoprotein subclasses (including composition)	Lipoprotein subclasses composition	-	Free Cholesterol to Cholesterol in Small LDL percentage	S_LDL_FC_pct_C	ANGPTL4	19	8363289	8374373	Missense	278	6716	1.3416e-08	2.88783e-08	2.27699e-15	3.27655e-15	3.09769e-06	3.25635e-06	7.99361e-15	1.60982e-14
NMR metabolomics	NMR Lipoprotein subclasses (including composition)	Lipoprotein subclasses composition	-	Cholesteryl Esters to Cholesterol in Large HDL percentage	L_HDL_CE_pct_C	NKPD1	19	45149750	45158737	Missense	353	7364.01	6.97952e-15	7.21816e-15	4.95445e-09	8.86028e-10	2.27239e-14	2.02448e-14	1.59872e-14	3.20854e-14
NMR metabolomics	NMR Lipoprotein subclasses (including composition)	Lipoprotein subclasses composition	-	Free Cholesterol to Cholesterol in Large HDL percentage	L_HDL_FC_pct_C	NKPD1	19	45149750	45158737	Missense	353	7364.01	6.97952e-15	7.21816e-15	4.95445e-09	8.86028e-10	2.27239e-14	2.02448e-14	1.59872e-14	3.20854e-14
NMR metabolomics	NMR Lipoprotein subclasses (including composition)	Lipoprotein subclasses composition	-	Cholesteryl Esters to Cholesterol in Chylomicrons and Extremely Large VLDL percentage	XXL_VLDL_CE_pct_C	MARK4	19	45079288	45305283	Missense	2142	32922	3.82198e-15	1.02543e-14	0.0641625	0.044893	5.82528e-11	4.82773e-11	1.67644e-14	3.35287e-14
NMR metabolomics	NMR Lipoprotein subclasses (including composition)	Lipoprotein subclasses composition	-	Free Cholesterol to Cholesterol in Chylomicrons and Extremely Large VLDL percentage	XXL_VLDL_FC_pct_C	MARK4	19	45079288	45305283	Missense	2142	32922	3.82198e-15	1.02543e-14	0.0641625	0.044893	5.82528e-11	4.82773e-11	1.67644e-14	3.35287e-14
NMR metabolomics	NMR Lipoprotein subclasses (including composition)	Lipoprotein subclasses composition	-	Cholesteryl Esters to Cholesterol in Large HDL percentage	L_HDL_CE_pct_C	MARK4	19	45079288	45305283	Missense	2146	32971	7.42773e-15	6.77406e-15	0.00345885	0.00166031	1.04984e-13	8.70373e-14	1.9762e-14	3.9746e-14
NMR metabolomics	NMR Lipoprotein subclasses (including composition)	Lipoprotein subclasses composition	-	Free Cholesterol to Cholesterol in Large HDL percentage	L_HDL_FC_pct_C	MARK4	19	45079288	45305283	Missense	2146	32971	7.42773e-15	6.77406e-15	0.00345885	0.00166031	1.04984e-13	8.70373e-14	1.9762e-14	3.9746e-14
NMR metabolomics	NMR Lipoprotein subclasses (including composition)	Lipoprotein subclasses composition	-	Free Cholesterol to Cholesteryl Esters in Medium HDL ratio	M_HDL_FC_by_CE	APOE	19	44905754	44909393	Missense	239	3837.01	1.89487e-10	3.69954e-10	1.46348e-06	1.67594e-06	2.3701e-14	2.35969e-14	7.10543e-14	1.41887e-13
NMR metabolomics	NMR Lipoprotein subclasses (including composition)	Lipoprotein subclasses composition	-	Cholesteryl Esters to Cholesterol in Medium HDL percentage	M_HDL_CE_pct_C	APOE	19	44905754	44909393	Missense	239	3837.01	1.9249e-10	3.75773e-10	1.48773e-06	1.70352e-06	2.5344e-14	2.52327e-14	7.59393e-14	1.51879e-13
NMR metabolomics	NMR Lipoprotein subclasses (including composition)	Lipoprotein subclasses composition	-	Free Cholesterol to Cholesterol in Medium HDL percentage	M_HDL_FC_pct_C	APOE	19	44905754	44909393	Missense	239	3837.01	1.9249e-10	3.75773e-10	1.48773e-06	1.70352e-06	2.5344e-14	2.52327e-14	7.59393e-14	1.51879e-13
NMR metabolomics	NMR Lipoprotein subclasses (including composition)	Lipoprotein subclasses composition	-	Free Cholesterol to Cholesteryl Esters in Large LDL ratio	L_LDL_FC_by_CE	INSR	19	7112255	7294034	Missense	605	12006	7.47372e-09	7.75622e-09	7.49603e-05	3.44314e-05	3.61517e-08	3.00102e-08	1.85324e-08	1.76748e-13
NMR metabolomics	NMR Lipoprotein subclasses (including composition)	Lipoprotein subclasses composition	-	Cholesteryl Esters to Cholesterol in Large LDL percentage	L_LDL_CE_pct_C	INSR	19	7112255	7294034	Missense	605	12006	7.56854e-09	7.87828e-09	8.41847e-05	3.86587e-05	3.72171e-08	3.08946e-08	1.88482e-08	1.92069e-13
NMR metabolomics	NMR Lipoprotein subclasses (including composition)	Lipoprotein subclasses composition	-	Free Cholesterol to Cholesterol in Large LDL percentage	L_LDL_FC_pct_C	INSR	19	7112255	7294034	Missense	605	12006	7.56854e-09	7.87828e-09	8.41847e-05	3.86587e-05	3.72171e-08	3.08946e-08	1.88482e-08	1.92069e-13
NMR metabolomics	NMR Lipoprotein subclasses (including composition)	Lipoprotein subclasses composition	-	Cholesteryl Esters to Cholesterol in Medium VLDL percentage	M_VLDL_CE_pct_C	PPP1R37	19	45091396	45148077	Missense	481	4522	4.17402e-14	4.2829e-14	0.00605839	0.0046429	2.51298e-13	2.39112e-13	1.08247e-13	2.16493e-13
NMR metabolomics	NMR Lipoprotein subclasses (including composition)	Lipoprotein subclasses composition	-	Free Cholesterol to Cholesterol in Medium VLDL percentage	M_VLDL_FC_pct_C	PPP1R37	19	45091396	45148077	Missense	481	4522	4.17402e-14	4.2829e-14	0.00605839	0.0046429	2.51298e-13	2.39112e-13	1.08247e-13	2.16493e-13
NMR metabolomics	NMR Lipoprotein subclasses (including composition)	Lipoprotein subclasses composition	-	Free Cholesterol to Cholesteryl Esters in Very Small VLDL ratio	XS_VLDL_FC_by_CE	ANGPTL4	19	8363289	8374373	Missense	279	6750	3.64142e-09	7.06163e-09	3.576e-14	4.28157e-14	7.06815e-07	6.76644e-07	1.17018e-13	2.33924e-13
NMR metabolomics	NMR Lipoprotein subclasses (including composition)	Lipoprotein subclasses composition	-	Cholesteryl Esters to Cholesterol in Very Small VLDL percentage	XS_VLDL_CE_pct_C	ANGPTL4	19	8363289	8374373	Missense	279	6750	5.28524e-09	1.03402e-08	4.23189e-14	5.15409e-14	1.37817e-06	1.32013e-06	1.39444e-13	2.78666e-13
NMR metabolomics	NMR Lipoprotein subclasses (including composition)	Lipoprotein subclasses composition	-	Free Cholesterol to Cholesterol in Very Small VLDL percentage	XS_VLDL_FC_pct_C	ANGPTL4	19	8363289	8374373	Missense	279	6750	5.28524e-09	1.03402e-08	4.23189e-14	5.15409e-14	1.37817e-06	1.32013e-06	1.39444e-13	2.78666e-13
NMR metabolomics	NMR Lipoprotein subclasses (including composition)	Lipoprotein subclasses composition	-	Cholesteryl Esters to Cholesterol in Medium LDL percentage	M_LDL_CE_pct_C	INSR	19	7112255	7294034	Missense	606	12007	5.12312e-10	5.24127e-10	5.61467e-05	2.41691e-05	2.78396e-09	2.31112e-09	1.28982e-09	3.15192e-13
NMR metabolomics	NMR Lipoprotein subclasses (including composition)	Lipoprotein subclasses composition	-	Free Cholesterol to Cholesterol in Medium LDL percentage	M_LDL_FC_pct_C	INSR	19	7112255	7294034	Missense	606	12007	5.12312e-10	5.24127e-10	5.61467e-05	2.41691e-05	2.78396e-09	2.31112e-09	1.28982e-09	3.15192e-13
NMR metabolomics	NMR Lipoprotein subclasses (including composition)	Lipoprotein subclasses composition	-	Cholesteryl Esters to Cholesterol in Large LDL percentage	L_LDL_CE_pct_C	ANGPTL4	19	8363289	8374373	Missense	278	6701	6.2292e-08	1.32507e-07	2.06893e-13	3.14183e-13	4.27653e-07	4.5427e-07	7.48512e-13	1.45484e-12
NMR metabolomics	NMR Lipoprotein subclasses (including composition)	Lipoprotein subclasses composition	-	Free Cholesterol to Cholesterol in Large LDL percentage	L_LDL_FC_pct_C	ANGPTL4	19	8363289	8374373	Missense	278	6701	6.2292e-08	1.32507e-07	2.06893e-13	3.14183e-13	4.27653e-07	4.5427e-07	7.48512e-13	1.45484e-12
NMR metabolomics	NMR Lipoprotein subclasses (including composition)	Lipoprotein subclasses composition	-	Free Cholesterol to Cholesteryl Esters in Very Large VLDL ratio	XL_VLDL_FC_by_CE	INSR	19	7112255	7294034	Missense	609	12076	2.28742e-11	2.5783e-11	0.000424309	0.000157208	2.27116e-10	1.88501e-10	6.50685e-11	1.81455e-12
NMR metabolomics	NMR Lipoprotein subclasses (including composition)	Lipoprotein subclasses composition	-	Free Cholesterol to Cholesteryl Esters in Large LDL ratio	L_LDL_FC_by_CE	ANGPTL4	19	8363289	8374373	Missense	278	6701	7.43793e-08	1.5889e-07	2.76002e-13	4.21124e-13	3.25509e-07	3.4601e-07	1.00042e-12	1.91802e-12
NMR metabolomics	NMR Lipoprotein subclasses (including composition)	Lipoprotein subclasses composition	-	Free Cholesterol to Cholesteryl Esters in Medium HDL ratio	M_HDL_FC_by_CE	LDLR	19	11089362	11133816	Missense	556	11046	0.0759062	0.100955	0.000245358	0.000538745	0.0714464	0.0782878	0.00100324	2.15961e-12
NMR metabolomics	NMR Lipoprotein subclasses (including composition)	Lipoprotein subclasses composition	-	Cholesteryl Esters to Cholesterol in Medium HDL percentage	M_HDL_CE_pct_C	LDLR	19	11089362	11133816	Missense	556	11046	0.0764315	0.101854	0.000250006	0.000549789	0.0707079	0.0776104	0.00102255	2.224e-12
NMR metabolomics	NMR Lipoprotein subclasses (including composition)	Lipoprotein subclasses composition	-	Free Cholesterol to Cholesterol in Medium HDL percentage	M_HDL_FC_pct_C	LDLR	19	11089362	11133816	Missense	556	11046	0.0764315	0.101854	0.000250006	0.000549789	0.0707079	0.0776104	0.00102255	2.224e-12
NMR metabolomics	NMR Lipoprotein subclasses (including composition)	Lipoprotein subclasses composition	-	Cholesteryl Esters to Cholesterol in Very Large VLDL percentage	XL_VLDL_CE_pct_C	INSR	19	7112255	7294034	Missense	609	12076	2.32449e-11	2.55584e-11	0.000318879	0.000115697	2.00744e-10	1.66614e-10	6.44265e-11	2.28273e-12
NMR metabolomics	NMR Lipoprotein subclasses (including composition)	Lipoprotein subclasses composition	-	Free Cholesterol to Cholesterol in Very Large VLDL percentage	XL_VLDL_FC_pct_C	INSR	19	7112255	7294034	Missense	609	12076	2.32449e-11	2.55584e-11	0.000318879	0.000115697	2.00744e-10	1.66614e-10	6.44265e-11	2.28273e-12
NMR metabolomics	NMR Lipoprotein subclasses (including composition)	Lipoprotein subclasses composition	-	Free Cholesterol to Cholesteryl Esters in Large VLDL ratio	L_VLDL_FC_by_CE	INSR	19	7112255	7294034	Missense	609	12088	1.49889e-09	1.97592e-09	0.00248645	0.00120713	2.85579e-08	2.37011e-08	4.79823e-09	2.28773e-12
NMR metabolomics	NMR Lipoprotein subclasses (including composition)	Lipoprotein subclasses composition	-	Cholesteryl Esters to Cholesterol in Large VLDL percentage	L_VLDL_CE_pct_C	INSR	19	7112255	7294034	Missense	609	12088	1.40789e-09	1.79412e-09	0.00165727	0.000786011	2.24082e-08	1.85973e-08	4.39219e-09	3.37708e-12
NMR metabolomics	NMR Lipoprotein subclasses (including composition)	Lipoprotein subclasses composition	-	Free Cholesterol to Cholesterol in Large VLDL percentage	L_VLDL_FC_pct_C	INSR	19	7112255	7294034	Missense	609	12088	1.40789e-09	1.79412e-09	0.00165727	0.000786011	2.24082e-08	1.85973e-08	4.39219e-09	3.37708e-12
NMR metabolomics	NMR Lipoprotein subclasses (including composition)	Lipoprotein subclasses composition	-	Free Cholesterol to Cholesteryl Esters in Chylomicrons and Extremely Large VLDL ratio	XXL_VLDL_FC_by_CE	MARK4	19	45079288	45305283	Missense	2142	32922	4.8381e-13	8.50706e-13	0.0772734	0.0543833	7.6394e-10	6.33119e-10	1.84897e-12	3.69804e-12
NMR metabolomics	NMR Lipoprotein subclasses (including composition)	Lipoprotein subclasses composition	-	Cholesteryl Esters to Cholesterol in Medium LDL percentage	M_LDL_CE_pct_C	PPP1R37	19	45091396	45148077	Missense	481	4512	9.66618e-13	9.6292e-13	0.00651649	0.00499454	3.87742e-12	3.6892e-12	2.30593e-12	4.61187e-12
NMR metabolomics	NMR Lipoprotein subclasses (including composition)	Lipoprotein subclasses composition	-	Free Cholesterol to Cholesterol in Medium LDL percentage	M_LDL_FC_pct_C	PPP1R37	19	45091396	45148077	Missense	481	4512	9.66618e-13	9.6292e-13	0.00651649	0.00499454	3.87742e-12	3.6892e-12	2.30593e-12	4.61187e-12
NMR metabolomics	NMR Lipoprotein subclasses (including composition)	Lipoprotein subclasses composition	-	Cholesteryl Esters to Cholesterol in Large LDL percentage	L_LDL_CE_pct_C	LDLR	19	11089362	11133816	Missense	554	11016	0.00734106	0.00874769	8.62387e-05	0.000115562	0.000161487	0.000193913	0.000188389	9.60099e-12
NMR metabolomics	NMR Lipoprotein subclasses (including composition)	Lipoprotein subclasses composition	-	Free Cholesterol to Cholesterol in Large LDL percentage	L_LDL_FC_pct_C	LDLR	19	11089362	11133816	Missense	554	11016	0.00734106	0.00874769	8.62387e-05	0.000115562	0.000161487	0.000193913	0.000188389	9.60099e-12
NMR metabolomics	NMR Lipoprotein subclasses (including composition)	Lipoprotein subclasses composition	-	Free Cholesterol to Cholesteryl Esters in Large LDL ratio	L_LDL_FC_by_CE	LDLR	19	11089362	11133816	Missense	554	11016	0.0075752	0.0089806	9.72997e-05	0.000129215	0.000219258	0.000263107	0.000225382	1.49273e-11
NMR metabolomics	NMR Lipoprotein subclasses (including composition)	Lipoprotein subclasses composition	-	Free Cholesterol to Cholesteryl Esters in Small LDL ratio	S_LDL_FC_by_CE	INSR	19	7112255	7294034	Missense	606	12016	2.98022e-09	3.14271e-09	0.000430113	0.00020147	1.99757e-08	1.65847e-08	7.8523e-09	2.04263e-11
NMR metabolomics	NMR Lipoprotein subclasses (including composition)	Lipoprotein subclasses composition	-	Cholesteryl Esters to Cholesterol in Small LDL percentage	S_LDL_CE_pct_C	INSR	19	7112255	7294034	Missense	606	12016	3.30573e-09	3.4719e-09	0.00048966	0.000229561	2.17743e-08	1.80781e-08	8.67328e-09	2.45146e-11
NMR metabolomics	NMR Lipoprotein subclasses (including composition)	Lipoprotein subclasses composition	-	Free Cholesterol to Cholesterol in Small LDL percentage	S_LDL_FC_pct_C	INSR	19	7112255	7294034	Missense	606	12016	3.30573e-09	3.4719e-09	0.00048966	0.000229561	2.17743e-08	1.80781e-08	8.67328e-09	2.45146e-11
NMR metabolomics	NMR Lipoprotein subclasses (including composition)	Lipoprotein subclasses composition	-	Cholesteryl Esters to Cholesterol in Chylomicrons and Extremely Large VLDL percentage	XXL_VLDL_CE_pct_C	NKPD1	19	45149750	45158737	Missense	352	7353.01	7.17662e-12	6.81461e-12	5.59046e-06	1.53325e-06	1.26131e-11	1.1235e-11	1.3205e-11	2.64099e-11
NMR metabolomics	NMR Lipoprotein subclasses (including composition)	Lipoprotein subclasses composition	-	Free Cholesterol to Cholesterol in Chylomicrons and Extremely Large VLDL percentage	XXL_VLDL_FC_pct_C	NKPD1	19	45149750	45158737	Missense	352	7353.01	7.17662e-12	6.81461e-12	5.59046e-06	1.53325e-06	1.26131e-11	1.1235e-11	1.3205e-11	2.64099e-11
NMR metabolomics	NMR Lipoprotein subclasses (including composition)	Lipoprotein subclasses composition	-	Free Cholesterol to Cholesteryl Esters in Very Small VLDL ratio	XS_VLDL_FC_by_CE	INSR	19	7112255	7294034	Missense	609	12072	2.39886e-08	2.9774e-08	0.00087772	0.000419235	2.74295e-07	2.27627e-07	7.20157e-08	3.28382e-11
NMR metabolomics	NMR Lipoprotein subclasses (including composition)	Lipoprotein subclasses composition	-	Cholesteryl Esters to Cholesterol in Very Small VLDL percentage	XS_VLDL_CE_pct_C	INSR	19	7112255	7294034	Missense	609	12072	2.63423e-08	3.2526e-08	0.000868932	0.00041685	2.93249e-07	2.43356e-07	7.87099e-08	3.48169e-11
NMR metabolomics	NMR Lipoprotein subclasses (including composition)	Lipoprotein subclasses composition	-	Free Cholesterol to Cholesterol in Very Small VLDL percentage	XS_VLDL_FC_pct_C	INSR	19	7112255	7294034	Missense	609	12072	2.63423e-08	3.2526e-08	0.000868932	0.00041685	2.93249e-07	2.43356e-07	7.87099e-08	3.48169e-11
NMR metabolomics	NMR Lipoprotein subclasses (including composition)	Lipoprotein subclasses composition	-	Cholesteryl Esters to Cholesterol in Large VLDL percentage	L_VLDL_CE_pct_C	MARK4	19	45079288	45305283	Missense	2146	32958	8.4446e-12	9.62301e-12	0.0138415	0.00886194	4.90778e-10	4.06669e-10	2.64513e-11	5.29023e-11
NMR metabolomics	NMR Lipoprotein subclasses (including composition)	Lipoprotein subclasses composition	-	Free Cholesterol to Cholesterol in Large VLDL percentage	L_VLDL_FC_pct_C	MARK4	19	45079288	45305283	Missense	2146	32958	8.4446e-12	9.62301e-12	0.0138415	0.00886194	4.90778e-10	4.06669e-10	2.64513e-11	5.29023e-11
NMR metabolomics	NMR Lipoprotein subclasses (including composition)	Lipoprotein subclasses composition	-	Cholesteryl Esters to Cholesterol in Large LDL percentage	L_LDL_CE_pct_C	AXL	19	41219203	41261766	Missense	463	9502	2.7616e-11	3.11382e-11	0.186734	0.0618596	1.11782e-10	9.33501e-11	6.81942e-11	7.02005e-11
NMR metabolomics	NMR Lipoprotein subclasses (including composition)	Lipoprotein subclasses composition	-	Free Cholesterol to Cholesterol in Large LDL percentage	L_LDL_FC_pct_C	AXL	19	41219203	41261766	Missense	463	9502	2.7616e-11	3.11382e-11	0.186734	0.0618596	1.11782e-10	9.33501e-11	6.81942e-11	7.02005e-11
NMR metabolomics	NMR Lipoprotein subclasses (including composition)	Lipoprotein subclasses composition	-	Free Cholesterol to Cholesteryl Esters in Large LDL ratio	L_LDL_FC_by_CE	AXL	19	41219203	41261766	Missense	463	9502	3.08005e-11	3.49244e-11	0.203898	0.0689773	1.27627e-10	1.06583e-10	7.66108e-11	7.94766e-11
NMR metabolomics	NMR Lipoprotein subclasses (including composition)	Lipoprotein subclasses composition	-	Free Cholesterol to Cholesteryl Esters in IDL percentage	IDL_FC_by_CE	MARK4	19	45079288	45305283	Missense	2140	32715	1.20306e-11	2.15637e-11	0.552633	0.3848	1.29149e-08	1.07104e-08	4.62728e-11	9.25455e-11
NMR metabolomics	NMR Lipoprotein subclasses (including composition)	Lipoprotein subclasses composition	-	Cholesteryl Esters to Cholesterol in IDL percentage	IDL_CE_pct_C	MARK4	19	45079288	45305283	Missense	2140	32715	1.24236e-11	2.21827e-11	0.551759	0.384074	1.31154e-08	1.08767e-08	4.77173e-11	9.54345e-11
NMR metabolomics	NMR Lipoprotein subclasses (including composition)	Lipoprotein subclasses composition	-	Free Cholesterol to Cholesterol in IDL percentage	IDL_FC_pct_C	MARK4	19	45079288	45305283	Missense	2140	32715	1.24236e-11	2.21827e-11	0.551759	0.384074	1.31154e-08	1.08767e-08	4.77173e-11	9.54345e-11
NMR metabolomics	NMR Lipoprotein subclasses (including composition)	Lipoprotein subclasses composition	-	Free Cholesterol to Cholesteryl Esters in Large VLDL ratio	L_VLDL_FC_by_CE	MARK4	19	45079288	45305283	Missense	2146	32958	2.03329e-11	2.23377e-11	0.0161656	0.0104451	9.78641e-10	8.10922e-10	6.23678e-11	1.24736e-10
NMR metabolomics	NMR Lipoprotein subclasses (including composition)	Lipoprotein subclasses composition	-	Free Cholesterol to Cholesteryl Esters in Large LDL ratio	L_LDL_FC_by_CE	PPP1R37	19	45091396	45148077	Missense	481	4507	3.05277e-11	2.99934e-11	0.0782333	0.0645239	9.35126e-11	8.89886e-11	6.81595e-11	1.36319e-10
NMR metabolomics	NMR Lipoprotein subclasses (including composition)	Lipoprotein subclasses composition	-	Cholesteryl Esters to Cholesterol in Large LDL percentage	L_LDL_CE_pct_C	PPP1R37	19	45091396	45148077	Missense	481	4507	3.57307e-11	3.51183e-11	0.0775489	0.0639971	1.10003e-10	1.04681e-10	7.98873e-11	1.59775e-10
NMR metabolomics	NMR Lipoprotein subclasses (including composition)	Lipoprotein subclasses composition	-	Free Cholesterol to Cholesterol in Large LDL percentage	L_LDL_FC_pct_C	PPP1R37	19	45091396	45148077	Missense	481	4507	3.57307e-11	3.51183e-11	0.0775489	0.0639971	1.10003e-10	1.04681e-10	7.98873e-11	1.59775e-10
NMR metabolomics	NMR Lipoprotein subclasses (including composition)	Lipoprotein subclasses composition	-	Cholesteryl Esters to Cholesterol in Large VLDL percentage	L_VLDL_CE_pct_C	NKPD1	19	45149750	45158737	Missense	353	7360.01	6.14147e-11	5.67562e-11	1.79938e-06	5.07452e-07	1.06205e-10	9.45963e-11	1.11335e-10	2.2267e-10
NMR metabolomics	NMR Lipoprotein subclasses (including composition)	Lipoprotein subclasses composition	-	Free Cholesterol to Cholesterol in Large VLDL percentage	L_VLDL_FC_pct_C	NKPD1	19	45149750	45158737	Missense	353	7360.01	6.14147e-11	5.67562e-11	1.79938e-06	5.07452e-07	1.06205e-10	9.45963e-11	1.11335e-10	2.2267e-10
NMR metabolomics	NMR Lipoprotein subclasses (including composition)	Lipoprotein subclasses composition	-	Free Cholesterol to Cholesteryl Esters in Very Small VLDL ratio	XS_VLDL_FC_by_CE	APOC1	19	44914247	44919349	Missense	118	5925	3.83339e-10	3.86253e-10	2.12101e-10	1.18412e-10	4.18164e-10	3.94729e-10	2.57707e-10	2.57707e-10
NMR metabolomics	NMR Lipoprotein subclasses (including composition)	Lipoprotein subclasses composition	-	Cholesteryl Esters to Cholesterol in Very Small VLDL percentage	XS_VLDL_CE_pct_C	APOC1	19	44914247	44919349	Missense	118	5925	4.0086e-10	4.03913e-10	2.03332e-10	1.15263e-10	4.37317e-10	4.12808e-10	2.57805e-10	2.57805e-10
NMR metabolomics	NMR Lipoprotein subclasses (including composition)	Lipoprotein subclasses composition	-	Free Cholesterol to Cholesterol in Very Small VLDL percentage	XS_VLDL_FC_pct_C	APOC1	19	44914247	44919349	Missense	118	5925	4.0086e-10	4.03913e-10	2.03332e-10	1.15263e-10	4.37317e-10	4.12808e-10	2.57805e-10	2.57805e-10
NMR metabolomics	NMR Lipoprotein subclasses (including composition)	Lipoprotein subclasses composition	-	Free Cholesterol to Cholesteryl Esters in Chylomicrons and Extremely Large VLDL ratio	XXL_VLDL_FC_by_CE	NKPD1	19	45149750	45158737	Missense	352	7353.01	8.31873e-11	8.08145e-11	9.66029e-05	3.00284e-05	1.65411e-10	1.47339e-10	1.6117e-10	3.2234e-10
NMR metabolomics	NMR Lipoprotein subclasses (including composition)	Lipoprotein subclasses composition	-	Cholesteryl Esters to Cholesterol in Medium LDL percentage	M_LDL_CE_pct_C	LDLR	19	11089362	11133816	Missense	555	11025	0.503232	0.546182	0.001114	0.00239245	1.41983e-07	1.70916e-07	4.65288e-07	3.88878e-10
NMR metabolomics	NMR Lipoprotein subclasses (including composition)	Lipoprotein subclasses composition	-	Free Cholesterol to Cholesterol in Medium LDL percentage	M_LDL_FC_pct_C	LDLR	19	11089362	11133816	Missense	555	11025	0.503232	0.546182	0.001114	0.00239245	1.41983e-07	1.70916e-07	4.65288e-07	3.88878e-10
NMR metabolomics	NMR Lipoprotein subclasses (including composition)	Lipoprotein subclasses composition	-	Free Cholesterol to Cholesteryl Esters in Small LDL ratio	S_LDL_FC_by_CE	LDLR	19	11089362	11133816	Missense	556	11037	0.537924	0.540471	0.000713102	0.00137348	1.68324e-07	2.02582e-07	5.51505e-07	4.01487e-10
NMR metabolomics	NMR Lipoprotein subclasses (including composition)	Lipoprotein subclasses composition	-	Free Cholesterol to Cholesteryl Esters in Large VLDL ratio	L_VLDL_FC_by_CE	NKPD1	19	45149750	45158737	Missense	353	7360.01	1.31119e-10	1.19901e-10	5.51281e-06	1.61582e-06	2.11779e-10	1.88631e-10	2.3085e-10	4.617e-10
NMR metabolomics	NMR Lipoprotein subclasses (including composition)	Lipoprotein subclasses composition	-	Cholesteryl Esters to Cholesterol in Medium VLDL percentage	M_VLDL_CE_pct_C	APOE	19	44905754	44909393	Missense	239	3836.01	7.84423e-11	1.06372e-10	0.597432	0.537207	2.24349e-07	2.17409e-07	2.7078e-10	5.17372e-10
NMR metabolomics	NMR Lipoprotein subclasses (including composition)	Lipoprotein subclasses composition	-	Free Cholesterol to Cholesterol in Medium VLDL percentage	M_VLDL_FC_pct_C	APOE	19	44905754	44909393	Missense	239	3836.01	7.84423e-11	1.06372e-10	0.597432	0.537207	2.24349e-07	2.17409e-07	2.7078e-10	5.17372e-10
NMR metabolomics	NMR Lipoprotein subclasses (including composition)	Lipoprotein subclasses composition	-	Cholesteryl Esters to Cholesterol in Medium VLDL percentage	M_VLDL_CE_pct_C	ANGPTL4	19	8363289	8374373	Missense	279	6729	9.06848e-08	1.49692e-07	1.61026e-10	1.75775e-10	1.88228e-06	1.80476e-06	5.03437e-10	5.54699e-10
NMR metabolomics	NMR Lipoprotein subclasses (including composition)	Lipoprotein subclasses composition	-	Free Cholesterol to Cholesterol in Medium VLDL percentage	M_VLDL_FC_pct_C	ANGPTL4	19	8363289	8374373	Missense	279	6729	9.06848e-08	1.49692e-07	1.61026e-10	1.75775e-10	1.88228e-06	1.80476e-06	5.03437e-10	5.54699e-10
NMR metabolomics	NMR Lipoprotein subclasses (including composition)	Lipoprotein subclasses composition	-	Cholesteryl Esters to Cholesterol in Small LDL percentage	S_LDL_CE_pct_C	LDLR	19	11089362	11133816	Missense	556	11037	0.536262	0.538092	0.000778007	0.00147955	2.2967e-07	2.7641e-07	7.5246e-07	5.55746e-10
NMR metabolomics	NMR Lipoprotein subclasses (including composition)	Lipoprotein subclasses composition	-	Free Cholesterol to Cholesterol in Small LDL percentage	S_LDL_FC_pct_C	LDLR	19	11089362	11133816	Missense	556	11037	0.536262	0.538092	0.000778007	0.00147955	2.2967e-07	2.7641e-07	7.5246e-07	5.55746e-10
NMR metabolomics	NMR Lipoprotein subclasses (including composition)	Lipoprotein subclasses composition	-	Free Cholesterol to Cholesteryl Esters in Very Large VLDL ratio	XL_VLDL_FC_by_CE	PPP1R37	19	45091396	45148077	Missense	481	4540	2.67899e-10	2.66856e-10	0.00951244	0.00778207	1.02722e-09	9.77466e-10	6.33136e-10	1.26627e-09
NMR metabolomics	NMR Lipoprotein subclasses (including composition)	Lipoprotein subclasses composition	-	Cholesteryl Esters to Cholesterol in Very Large VLDL percentage	XL_VLDL_CE_pct_C	PPP1R37	19	45091396	45148077	Missense	481	4540	2.73567e-10	2.72736e-10	0.0145917	0.012049	1.09807e-09	1.04488e-09	6.52905e-10	1.30581e-09
NMR metabolomics	NMR Lipoprotein subclasses (including composition)	Lipoprotein subclasses composition	-	Free Cholesterol to Cholesterol in Very Large VLDL percentage	XL_VLDL_FC_pct_C	PPP1R37	19	45091396	45148077	Missense	481	4540	2.73567e-10	2.72736e-10	0.0145917	0.012049	1.09807e-09	1.04488e-09	6.52905e-10	1.30581e-09
NMR metabolomics	NMR Lipoprotein subclasses (including composition)	Lipoprotein subclasses composition	-	Free Cholesterol to Cholesteryl Esters in Small VLDL ratio	S_VLDL_FC_by_CE	APOC1	19	44914247	44919349	Missense	118	5897	4.04361e-09	4.08821e-09	1.16977e-09	7.88481e-10	4.46379e-09	4.21495e-09	1.95039e-09	1.95039e-09
NMR metabolomics	NMR Lipoprotein subclasses (including composition)	Lipoprotein subclasses composition	-	Cholesteryl Esters to Cholesterol in Small VLDL percentage	S_VLDL_CE_pct_C	APOC1	19	44914247	44919349	Missense	118	5897	3.73222e-09	3.77085e-09	1.23878e-09	8.14197e-10	4.11197e-09	3.88274e-09	1.95483e-09	1.95483e-09
NMR metabolomics	NMR Lipoprotein subclasses (including composition)	Lipoprotein subclasses composition	-	Free Cholesterol to Cholesterol in Small VLDL percentage	S_VLDL_FC_pct_C	APOC1	19	44914247	44919349	Missense	118	5897	3.73222e-09	3.77085e-09	1.23878e-09	8.14197e-10	4.11197e-09	3.88274e-09	1.95483e-09	1.95483e-09
NMR metabolomics	NMR Lipoprotein subclasses (including composition)	Lipoprotein subclasses composition	-	Cholesteryl Esters to Cholesterol in Small VLDL percentage	S_VLDL_CE_pct_C	ANGPTL4	19	8363289	8374373	Missense	277	6728	0.000151914	0.000231515	7.43458e-10	1.10668e-09	2.05288e-05	2.18419e-05	2.66812e-09	4.49368e-09
NMR metabolomics	NMR Lipoprotein subclasses (including composition)	Lipoprotein subclasses composition	-	Free Cholesterol to Cholesterol in Small VLDL percentage	S_VLDL_FC_pct_C	ANGPTL4	19	8363289	8374373	Missense	277	6728	0.000151914	0.000231515	7.43458e-10	1.10668e-09	2.05288e-05	2.18419e-05	2.66812e-09	4.49368e-09
NMR metabolomics	NMR Lipoprotein subclasses (including composition)	Lipoprotein subclasses composition	-	Free Cholesterol to Cholesteryl Esters in Small VLDL ratio	S_VLDL_FC_by_CE	ANGPTL4	19	8363289	8374373	Missense	277	6728	0.00018572	0.000283063	1.09019e-09	1.62569e-09	1.80296e-05	1.9184e-05	3.91515e-09	6.07286e-09
NMR metabolomics	NMR Lipoprotein subclasses (including composition)	Lipoprotein subclasses composition	-	Free Cholesterol to Cholesteryl Esters in IDL percentage	IDL_FC_by_CE	NKPD1	19	45149750	45158737	Missense	353	7303.01	2.39256e-09	2.08274e-09	0.00309158	0.00114918	2.79604e-09	2.49134e-09	3.6207e-09	7.2414e-09
NMR metabolomics	NMR Lipoprotein subclasses (including composition)	Lipoprotein subclasses composition	-	Cholesteryl Esters to Cholesterol in IDL percentage	IDL_CE_pct_C	NKPD1	19	45149750	45158737	Missense	353	7303.01	2.42627e-09	2.11263e-09	0.00311816	0.00115962	2.83946e-09	2.53003e-09	3.67437e-09	7.34874e-09
NMR metabolomics	NMR Lipoprotein subclasses (including composition)	Lipoprotein subclasses composition	-	Free Cholesterol to Cholesterol in IDL percentage	IDL_FC_pct_C	NKPD1	19	45149750	45158737	Missense	353	7303.01	2.42627e-09	2.11263e-09	0.00311816	0.00115962	2.83946e-09	2.53003e-09	3.67437e-09	7.34874e-09
NMR metabolomics	NMR Lipoprotein subclasses (including composition)	Lipoprotein subclasses composition	-	Cholesteryl Esters to Cholesterol in Small VLDL percentage	S_VLDL_CE_pct_C	CEACAM20	19	44501677	44529788	Missense	312	7058	7.58054e-05	0.000136092	0.22201	0.205218	3.02885e-09	3.10327e-09	9.19654e-09	9.19654e-09
NMR metabolomics	NMR Lipoprotein subclasses (including composition)	Lipoprotein subclasses composition	-	Free Cholesterol to Cholesterol in Small VLDL percentage	S_VLDL_FC_pct_C	CEACAM20	19	44501677	44529788	Missense	312	7058	7.58054e-05	0.000136092	0.22201	0.205218	3.02885e-09	3.10327e-09	9.19654e-09	9.19654e-09
NMR metabolomics	NMR Lipoprotein subclasses (including composition)	Lipoprotein subclasses composition	-	Free Cholesterol to Cholesteryl Esters in Large LDL ratio	L_LDL_FC_by_CE	APOE	19	44905754	44909393	Missense	239	3817.01	1.69657e-09	2.12443e-09	0.64665	0.591813	1.39592e-06	1.34372e-06	5.65185e-09	1.12679e-08
NMR metabolomics	NMR Lipoprotein subclasses (including composition)	Lipoprotein subclasses composition	-	Cholesteryl Esters to Cholesterol in Large LDL percentage	L_LDL_CE_pct_C	APOE	19	44905754	44909393	Missense	239	3817.01	1.82538e-09	2.27643e-09	0.6489	0.593879	1.38342e-06	1.33165e-06	6.06927e-09	1.21045e-08
NMR metabolomics	NMR Lipoprotein subclasses (including composition)	Lipoprotein subclasses composition	-	Free Cholesterol to Cholesterol in Large LDL percentage	L_LDL_FC_pct_C	APOE	19	44905754	44909393	Missense	239	3817.01	1.82538e-09	2.27643e-09	0.6489	0.593879	1.38342e-06	1.33165e-06	6.06927e-09	1.21045e-08
NMR metabolomics	NMR Lipoprotein subclasses (including composition)	Lipoprotein subclasses composition	-	Free Cholesterol to Cholesteryl Esters in Small VLDL ratio	S_VLDL_FC_by_CE	CEACAM20	19	44501677	44529788	Missense	312	7058	7.57265e-05	0.000135342	0.216039	0.199254	5.49154e-09	5.62648e-09	1.66736e-08	1.66736e-08
NMR metabolomics	NMR Lipoprotein subclasses (including composition)	Lipoprotein subclasses composition	-	Free Cholesterol to Cholesteryl Esters in Very Small VLDL ratio	XS_VLDL_FC_by_CE	NECTIN2	19	44846175	44889228	Missense	407	16743	0.000129536	0.000305551	0.00366935	0.00245783	8.22729e-07	1.00807e-06	2.70376e-06	3.59263e-08
NMR metabolomics	NMR Lipoprotein subclasses (including composition)	Lipoprotein subclasses composition	-	Cholesteryl Esters to Cholesterol in Small LDL percentage	S_LDL_CE_pct_C	AXL	19	41219203	41261766	Missense	463	9506	2.36795e-08	2.22733e-08	0.282736	0.120045	4.70253e-08	3.92878e-08	4.48277e-08	3.60183e-08
NMR metabolomics	NMR Lipoprotein subclasses (including composition)	Lipoprotein subclasses composition	-	Free Cholesterol to Cholesterol in Small LDL percentage	S_LDL_FC_pct_C	AXL	19	41219203	41261766	Missense	463	9506	2.36795e-08	2.22733e-08	0.282736	0.120045	4.70253e-08	3.92878e-08	4.48277e-08	3.60183e-08
NMR metabolomics	NMR Lipoprotein subclasses (including composition)	Lipoprotein subclasses composition	-	Cholesteryl Esters to Cholesterol in Very Small VLDL percentage	XS_VLDL_CE_pct_C	NECTIN2	19	44846175	44889228	Missense	407	16743	0.000151501	0.000358067	0.00407766	0.00277085	9.65365e-07	1.18284e-06	3.17242e-06	4.18872e-08
NMR metabolomics	NMR Lipoprotein subclasses (including composition)	Lipoprotein subclasses composition	-	Free Cholesterol to Cholesterol in Very Small VLDL percentage	XS_VLDL_FC_pct_C	NECTIN2	19	44846175	44889228	Missense	407	16743	0.000151501	0.000358067	0.00407766	0.00277085	9.65365e-07	1.18284e-06	3.17242e-06	4.18872e-08
NMR metabolomics	NMR Lipoprotein subclasses (including composition)	Lipoprotein subclasses composition	-	Cholesteryl Esters to Cholesterol in Very Large HDL percentage	XL_HDL_CE_pct_C	INSR	19	7112255	7294034	Missense	609	12109	6.62165e-06	6.97756e-06	0.0229483	0.0143172	3.86233e-05	3.20569e-05	1.7068e-05	4.20746e-08
NMR metabolomics	NMR Lipoprotein subclasses (including composition)	Lipoprotein subclasses composition	-	Free Cholesterol to Cholesterol in Very Large HDL percentage	XL_HDL_FC_pct_C	INSR	19	7112255	7294034	Missense	609	12109	6.62165e-06	6.97756e-06	0.0229483	0.0143172	3.86233e-05	3.20569e-05	1.7068e-05	4.20746e-08
NMR metabolomics	NMR Lipoprotein subclasses (including composition)	Lipoprotein subclasses composition	-	Free Cholesterol to Cholesteryl Esters in Small LDL ratio	S_LDL_FC_by_CE	AXL	19	41219203	41261766	Missense	463	9506	2.83481e-08	2.67173e-08	0.303617	0.131414	5.68236e-08	4.74738e-08	5.38758e-08	4.34141e-08
NMR metabolomics	NMR Lipoprotein subclasses (including composition)	Lipoprotein subclasses composition	-	Cholesteryl Esters to Cholesterol in Medium LDL percentage	M_LDL_CE_pct_C	GIPR	19	45668244	45683724	Missense	302	8472	8.92678e-05	0.000138576	9.43454e-09	9.77442e-09	0.000883315	0.000834229	2.88016e-08	5.76031e-08
NMR metabolomics	NMR Lipoprotein subclasses (including composition)	Lipoprotein subclasses composition	-	Free Cholesterol to Cholesterol in Medium LDL percentage	M_LDL_FC_pct_C	GIPR	19	45668244	45683724	Missense	302	8472	8.92678e-05	0.000138576	9.43454e-09	9.77442e-09	0.000883315	0.000834229	2.88016e-08	5.76031e-08
NMR metabolomics	NMR Lipoprotein subclasses (including composition)	Lipoprotein subclasses composition	-	Cholesteryl Esters to Cholesterol in Small LDL percentage	S_LDL_CE_pct_C	CEACAM20	19	44501677	44529788	Missense	312	7046	0.000146535	0.000224447	0.00216909	0.00200875	2.5111e-08	2.57299e-08	7.62382e-08	7.62382e-08
NMR metabolomics	NMR Lipoprotein subclasses (including composition)	Lipoprotein subclasses composition	-	Free Cholesterol to Cholesterol in Small LDL percentage	S_LDL_FC_pct_C	CEACAM20	19	44501677	44529788	Missense	312	7046	0.000146535	0.000224447	0.00216909	0.00200875	2.5111e-08	2.57299e-08	7.62382e-08	7.62382e-08
NMR metabolomics	NMR Lipoprotein subclasses (including composition)	Lipoprotein subclasses composition	-	Cholesteryl Esters to Cholesterol in Large LDL percentage	L_LDL_CE_pct_C	GIPR	19	45668244	45683724	Missense	302	8468	0.000726946	0.000859929	1.12053e-08	1.47308e-08	0.0036679	0.0031329	3.81846e-08	7.63691e-08
NMR metabolomics	NMR Lipoprotein subclasses (including composition)	Lipoprotein subclasses composition	-	Free Cholesterol to Cholesterol in Large LDL percentage	L_LDL_FC_pct_C	GIPR	19	45668244	45683724	Missense	302	8468	0.000726946	0.000859929	1.12053e-08	1.47308e-08	0.0036679	0.0031329	3.81846e-08	7.63691e-08
NMR metabolomics	NMR Lipoprotein subclasses (including composition)	Lipoprotein subclasses composition	-	Free Cholesterol to Cholesteryl Esters in Small LDL ratio	S_LDL_FC_by_CE	CEACAM20	19	44501677	44529788	Missense	312	7046	0.000120396	0.000187729	0.00182145	0.00168228	2.54394e-08	2.60664e-08	7.72326e-08	7.72326e-08
NMR metabolomics	NMR Lipoprotein subclasses (including composition)	Lipoprotein subclasses composition	-	Cholesteryl Esters to Cholesterol in Small VLDL percentage	S_VLDL_CE_pct_C	LDLR	19	11089362	11133816	Missense	555	11045	0.32598	0.353816	0.00493414	0.00792945	1.29739e-05	1.56289e-05	4.24345e-05	7.96497e-08
NMR metabolomics	NMR Lipoprotein subclasses (including composition)	Lipoprotein subclasses composition	-	Free Cholesterol to Cholesterol in Small VLDL percentage	S_VLDL_FC_pct_C	LDLR	19	11089362	11133816	Missense	555	11045	0.32598	0.353816	0.00493414	0.00792945	1.29739e-05	1.56289e-05	4.24345e-05	7.96497e-08
NMR metabolomics	NMR Lipoprotein subclasses (including composition)	Lipoprotein subclasses composition	-	Free Cholesterol to Cholesteryl Esters in Large LDL ratio	L_LDL_FC_by_CE	GIPR	19	45668244	45683724	Missense	302	8468	0.000757829	0.000896448	1.17222e-08	1.54687e-08	0.00381352	0.00325934	4.00112e-08	8.00224e-08
NMR metabolomics	NMR Lipoprotein subclasses (including composition)	Lipoprotein subclasses composition	-	Free Cholesterol to Cholesteryl Esters in Small VLDL ratio	S_VLDL_FC_by_CE	LDLR	19	11089362	11133816	Missense	555	11045	0.353302	0.380141	0.00511937	0.00826086	1.27011e-05	1.53e-05	4.15478e-05	8.4566e-08
NMR metabolomics	NMR Lipoprotein subclasses (including composition)	Lipoprotein subclasses composition	-	Cholesteryl Esters to Cholesterol in Medium LDL percentage	M_LDL_CE_pct_C	AXL	19	41219203	41261766	Missense	464	9505	5.26263e-08	5.71926e-08	0.865051	0.505455	2.0842e-07	1.74064e-07	1.27579e-07	1.30291e-07
NMR metabolomics	NMR Lipoprotein subclasses (including composition)	Lipoprotein subclasses composition	-	Free Cholesterol to Cholesterol in Medium LDL percentage	M_LDL_FC_pct_C	AXL	19	41219203	41261766	Missense	464	9505	5.26263e-08	5.71926e-08	0.865051	0.505455	2.0842e-07	1.74064e-07	1.27579e-07	1.30291e-07
NMR metabolomics	NMR Lipoprotein subclasses (including composition)	Lipoprotein subclasses composition	-	Cholesteryl Esters to Cholesterol in Large HDL percentage	L_HDL_CE_pct_C	INSR	19	7112255	7294034	Missense	609	12110	1.30312e-06	1.59759e-06	0.010664	0.00729581	1.87212e-05	1.55353e-05	3.96997e-06	1.69202e-07
NMR metabolomics	NMR Lipoprotein subclasses (including composition)	Lipoprotein subclasses composition	-	Free Cholesterol to Cholesterol in Large HDL percentage	L_HDL_FC_pct_C	INSR	19	7112255	7294034	Missense	609	12110	1.30312e-06	1.59759e-06	0.010664	0.00729581	1.87212e-05	1.55353e-05	3.96997e-06	1.69202e-07
NMR metabolomics	NMR Lipoprotein subclasses (including composition)	Lipoprotein subclasses composition	-	Free Cholesterol to Cholesteryl Esters in Medium HDL ratio	M_HDL_FC_by_CE	NKPD1	19	45149750	45158737	Missense	353	7312.01	3.41219e-08	4.00827e-08	1.62322e-06	6.71144e-07	2.32613e-07	2.07262e-07	9.1624e-08	1.83248e-07
NMR metabolomics	NMR Lipoprotein subclasses (including composition)	Lipoprotein subclasses composition	-	Cholesteryl Esters to Cholesterol in Medium HDL percentage	M_HDL_CE_pct_C	NKPD1	19	45149750	45158737	Missense	353	7312.01	3.65226e-08	4.28754e-08	1.6017e-06	6.6534e-07	2.48191e-07	2.21142e-07	9.77483e-08	1.95496e-07
NMR metabolomics	NMR Lipoprotein subclasses (including composition)	Lipoprotein subclasses composition	-	Free Cholesterol to Cholesterol in Medium HDL percentage	M_HDL_FC_pct_C	NKPD1	19	45149750	45158737	Missense	353	7312.01	3.65226e-08	4.28754e-08	1.6017e-06	6.6534e-07	2.48191e-07	2.21142e-07	9.77483e-08	1.95496e-07
NMR metabolomics	NMR Lipoprotein subclasses (including composition)	Lipoprotein subclasses composition	-	Cholesteryl Esters to Cholesterol in Large HDL percentage	L_HDL_CE_pct_C	LDLR	19	11089362	11133816	Missense	559	11115	0.545104	0.598719	0.0104419	0.0205252	0.576556	0.630319	0.0423624	2.10176e-07
NMR metabolomics	NMR Lipoprotein subclasses (including composition)	Lipoprotein subclasses composition	-	Free Cholesterol to Cholesterol in Large HDL percentage	L_HDL_FC_pct_C	LDLR	19	11089362	11133816	Missense	559	11115	0.545104	0.598719	0.0104419	0.0205252	0.576556	0.630319	0.0423624	2.10176e-07
NMR metabolomics	NMR Lipoprotein subclasses (including composition)	Lipoprotein subclasses composition	-	Free Cholesterol to Cholesteryl Esters in Large HDL ratio	L_HDL_FC_by_CE	INSR	19	7112255	7294034	Missense	609	12110	3.54025e-05	3.41211e-05	0.0470567	0.0323039	0.000141171	0.000117143	8.1938e-05	2.53305e-07
NMR metabolomics	NMR Lipoprotein subclasses (including composition)	Lipoprotein subclasses composition	-	Free Cholesterol to Cholesteryl Esters in Medium HDL ratio	M_HDL_FC_by_CE	MARK4	19	45079288	45305283	Missense	2141	32767	4.87135e-08	4.71233e-08	0.193719	0.135965	1.07483e-06	8.91307e-07	1.36982e-07	2.73963e-07
NMR metabolomics	NMR Lipoprotein subclasses (including composition)	Lipoprotein subclasses composition	-	Cholesteryl Esters to Cholesterol in Medium HDL percentage	M_HDL_CE_pct_C	MARK4	19	45079288	45305283	Missense	2141	32767	5.26764e-08	5.0868e-08	0.195671	0.137524	1.14681e-06	9.50993e-07	1.47907e-07	2.95813e-07
NMR metabolomics	NMR Lipoprotein subclasses (including composition)	Lipoprotein subclasses composition	-	Free Cholesterol to Cholesterol in Medium HDL percentage	M_HDL_FC_pct_C	MARK4	19	45079288	45305283	Missense	2141	32767	5.26764e-08	5.0868e-08	0.195671	0.137524	1.14681e-06	9.50993e-07	1.47907e-07	2.95813e-07
NMR metabolomics	NMR Lipoprotein subclasses (including composition)	Lipoprotein subclasses composition	-	Cholesteryl Esters to Cholesterol in Small HDL percentage	S_HDL_CE_pct_C	AXL	19	41219203	41261766	Missense	464	9498	2.97138e-07	2.55442e-07	0.0175568	0.00597295	4.06831e-07	3.39741e-07	4.73115e-07	3.30552e-07
NMR metabolomics	NMR Lipoprotein subclasses (including composition)	Lipoprotein subclasses composition	-	Free Cholesterol to Cholesterol in Small HDL percentage	S_HDL_FC_pct_C	AXL	19	41219203	41261766	Missense	464	9498	2.97138e-07	2.55442e-07	0.0175568	0.00597295	4.06831e-07	3.39741e-07	4.73115e-07	3.30552e-07
NMR metabolomics	NMR Lipoprotein subclasses (including composition)	Lipoprotein subclasses composition	-	Cholesteryl Esters to Cholesterol in Very Large HDL percentage	XL_HDL_CE_pct_C	ACOT8	20	45841721	45857406	Missense	230	11504	1.11552e-19	1.63999e-19	0.00227342	0.000555917	2.97871e-17	2.57183e-17	3.96446e-19	7.92892e-19
NMR metabolomics	NMR Lipoprotein subclasses (including composition)	Lipoprotein subclasses composition	-	Free Cholesterol to Cholesterol in Very Large HDL percentage	XL_HDL_FC_pct_C	ACOT8	20	45841721	45857406	Missense	230	11504	1.11552e-19	1.63999e-19	0.00227342	0.000555917	2.97871e-17	2.57183e-17	3.96446e-19	7.92892e-19
NMR metabolomics	NMR Lipoprotein subclasses (including composition)	Lipoprotein subclasses composition	-	Cholesteryl Esters to Cholesterol in Very Large HDL percentage	XL_HDL_CE_pct_C	SNX21	20	45833810	45843275	Missense	277	12622	3.92129e-18	3.93665e-18	0.00303464	0.000504354	3.31628e-17	2.80109e-17	1.04367e-17	2.08733e-17
NMR metabolomics	NMR Lipoprotein subclasses (including composition)	Lipoprotein subclasses composition	-	Free Cholesterol to Cholesterol in Very Large HDL percentage	XL_HDL_FC_pct_C	SNX21	20	45833810	45843275	Missense	277	12622	3.92129e-18	3.93665e-18	0.00303464	0.000504354	3.31628e-17	2.80109e-17	1.04367e-17	2.08733e-17
NMR metabolomics	NMR Lipoprotein subclasses (including composition)	Lipoprotein subclasses composition	-	Cholesteryl Esters to Cholesterol in Very Large HDL percentage	XL_HDL_CE_pct_C	PLTP	20	45898621	45912155	Missense	305	6900	1.00523e-13	8.10019e-13	7.26284e-17	9.92989e-17	3.45542e-17	3.55441e-17	7.41431e-17	7.41431e-17
NMR metabolomics	NMR Lipoprotein subclasses (including composition)	Lipoprotein subclasses composition	-	Free Cholesterol to Cholesterol in Very Large HDL percentage	XL_HDL_FC_pct_C	PLTP	20	45898621	45912155	Missense	305	6900	1.00523e-13	8.10019e-13	7.26284e-17	9.92989e-17	3.45542e-17	3.55441e-17	7.41431e-17	7.41431e-17
NMR metabolomics	NMR Lipoprotein subclasses (including composition)	Lipoprotein subclasses composition	-	Cholesteryl Esters to Cholesterol in Small HDL percentage	S_HDL_CE_pct_C	PLTP	20	45898621	45912155	Missense	305	6814	1.16445e-16	6.23129e-16	1.91315e-07	1.34452e-07	2.47873e-12	2.5501e-12	7.77156e-16	7.77156e-16
NMR metabolomics	NMR Lipoprotein subclasses (including composition)	Lipoprotein subclasses composition	-	Free Cholesterol to Cholesterol in Small HDL percentage	S_HDL_FC_pct_C	PLTP	20	45898621	45912155	Missense	305	6814	1.16445e-16	6.23129e-16	1.91315e-07	1.34452e-07	2.47873e-12	2.5501e-12	7.77156e-16	7.77156e-16
NMR metabolomics	NMR Lipoprotein subclasses (including composition)	Lipoprotein subclasses composition	-	Free Cholesterol to Cholesteryl Esters in Medium HDL ratio	M_HDL_FC_by_CE	PLTP	20	45898621	45912155	Missense	305	6836	3.26449e-11	8.73793e-11	1.56487e-08	1.31002e-08	1.79883e-06	1.72062e-06	1.42118e-10	1.42118e-10
NMR metabolomics	NMR Lipoprotein subclasses (including composition)	Lipoprotein subclasses composition	-	Cholesteryl Esters to Cholesterol in Medium HDL percentage	M_HDL_CE_pct_C	PLTP	20	45898621	45912155	Missense	305	6836	3.71444e-11	9.86393e-11	1.77778e-08	1.4883e-08	1.94955e-06	1.86167e-06	1.61358e-10	1.61358e-10
NMR metabolomics	NMR Lipoprotein subclasses (including composition)	Lipoprotein subclasses composition	-	Free Cholesterol to Cholesterol in Medium HDL percentage	M_HDL_FC_pct_C	PLTP	20	45898621	45912155	Missense	305	6836	3.71444e-11	9.86393e-11	1.77778e-08	1.4883e-08	1.94955e-06	1.86167e-06	1.61358e-10	1.61358e-10
NMR metabolomics	NMR Lipoprotein subclasses (including composition)	Lipoprotein subclasses composition	-	Free Cholesterol to Cholesteryl Esters in Large VLDL ratio	L_VLDL_FC_by_CE	ACOT8	20	45841721	45857406	Missense	230	11484	3.39243e-11	3.36679e-11	0.0348967	0.0130904	2.47008e-10	2.1337e-10	8.83466e-11	1.76693e-10
NMR metabolomics	NMR Lipoprotein subclasses (including composition)	Lipoprotein subclasses composition	-	Cholesteryl Esters to Cholesterol in Large VLDL percentage	L_VLDL_CE_pct_C	ACOT8	20	45841721	45857406	Missense	230	11484	4.07182e-11	3.99565e-11	0.032773	0.012225	2.70592e-10	2.33742e-10	1.04239e-10	2.08478e-10
NMR metabolomics	NMR Lipoprotein subclasses (including composition)	Lipoprotein subclasses composition	-	Free Cholesterol to Cholesterol in Large VLDL percentage	L_VLDL_FC_pct_C	ACOT8	20	45841721	45857406	Missense	230	11484	4.07182e-11	3.99565e-11	0.032773	0.012225	2.70592e-10	2.33742e-10	1.04239e-10	2.08478e-10
NMR metabolomics	NMR Lipoprotein subclasses (including composition)	Lipoprotein subclasses composition	-	Cholesteryl Esters to Cholesterol in Small HDL percentage	S_HDL_CE_pct_C	ACOT8	20	45841721	45857406	Missense	228	11405	8.15928e-11	7.00636e-11	0.000509716	0.000185108	1.79612e-10	1.55208e-10	1.55685e-10	3.11371e-10
NMR metabolomics	NMR Lipoprotein subclasses (including composition)	Lipoprotein subclasses composition	-	Free Cholesterol to Cholesterol in Small HDL percentage	S_HDL_FC_pct_C	ACOT8	20	45841721	45857406	Missense	228	11405	8.15928e-11	7.00636e-11	0.000509716	0.000185108	1.79612e-10	1.55208e-10	1.55685e-10	3.11371e-10
NMR metabolomics	NMR Lipoprotein subclasses (including composition)	Lipoprotein subclasses composition	-	Cholesteryl Esters to Cholesterol in Small HDL percentage	S_HDL_CE_pct_C	SNX21	20	45833810	45843275	Missense	276	12512	9.49293e-11	7.75715e-11	0.0178965	0.0057568	2.0019e-10	1.69205e-10	1.74771e-10	3.49541e-10
NMR metabolomics	NMR Lipoprotein subclasses (including composition)	Lipoprotein subclasses composition	-	Free Cholesterol to Cholesterol in Small HDL percentage	S_HDL_FC_pct_C	SNX21	20	45833810	45843275	Missense	276	12512	9.49293e-11	7.75715e-11	0.0178965	0.0057568	2.0019e-10	1.69205e-10	1.74771e-10	3.49541e-10
NMR metabolomics	NMR Lipoprotein subclasses (including composition)	Lipoprotein subclasses composition	-	Cholesteryl Esters to Cholesterol in Small HDL percentage	S_HDL_CE_pct_C	SPATA25	20	45886489	45887635	Missense	124	5338	1.15352e-10	1.5897e-10	0.019569	0.0109003	3.5198e-09	3.21744e-09	3.85739e-10	3.85739e-10
NMR metabolomics	NMR Lipoprotein subclasses (including composition)	Lipoprotein subclasses composition	-	Free Cholesterol to Cholesterol in Small HDL percentage	S_HDL_FC_pct_C	SPATA25	20	45886489	45887635	Missense	124	5338	1.15352e-10	1.5897e-10	0.019569	0.0109003	3.5198e-09	3.21744e-09	3.85739e-10	3.85739e-10
NMR metabolomics	NMR Lipoprotein subclasses (including composition)	Lipoprotein subclasses composition	-	Free Cholesterol to Cholesteryl Esters in Large VLDL ratio	L_VLDL_FC_by_CE	SNX21	20	45833810	45843275	Missense	277	12600	1.8921e-10	1.55619e-10	0.00251519	0.000737174	2.75065e-10	2.32405e-10	3.05353e-10	6.10705e-10
NMR metabolomics	NMR Lipoprotein subclasses (including composition)	Lipoprotein subclasses composition	-	Cholesteryl Esters to Cholesterol in Very Large HDL percentage	XL_HDL_CE_pct_C	SLC12A5	20	46021690	46060152	Missense	586	8655	0.000252682	0.000600473	0.367675	0.355492	1.04378e-10	1.09047e-10	3.19984e-10	6.39968e-10
NMR metabolomics	NMR Lipoprotein subclasses (including composition)	Lipoprotein subclasses composition	-	Free Cholesterol to Cholesterol in Very Large HDL percentage	XL_HDL_FC_pct_C	SLC12A5	20	46021690	46060152	Missense	586	8655	0.000252682	0.000600473	0.367675	0.355492	1.04378e-10	1.09047e-10	3.19984e-10	6.39968e-10
NMR metabolomics	NMR Lipoprotein subclasses (including composition)	Lipoprotein subclasses composition	-	Cholesteryl Esters to Cholesterol in Large VLDL percentage	L_VLDL_CE_pct_C	SNX21	20	45833810	45843275	Missense	277	12600	1.95786e-10	1.64305e-10	0.00247151	0.000728184	3.01328e-10	2.54595e-10	3.25374e-10	6.50749e-10
NMR metabolomics	NMR Lipoprotein subclasses (including composition)	Lipoprotein subclasses composition	-	Free Cholesterol to Cholesterol in Large VLDL percentage	L_VLDL_FC_pct_C	SNX21	20	45833810	45843275	Missense	277	12600	1.95786e-10	1.64305e-10	0.00247151	0.000728184	3.01328e-10	2.54595e-10	3.25374e-10	6.50749e-10
NMR metabolomics	NMR Lipoprotein subclasses (including composition)	Lipoprotein subclasses composition	-	Cholesteryl Esters to Cholesterol in Very Small VLDL percentage	XS_VLDL_CE_pct_C	ACOT8	20	45841721	45857406	Missense	230	11477	2.61439e-09	2.27891e-09	0.059283	0.0218816	5.53985e-09	4.78617e-09	4.9556e-09	9.9112e-09
NMR metabolomics	NMR Lipoprotein subclasses (including composition)	Lipoprotein subclasses composition	-	Free Cholesterol to Cholesterol in Very Small VLDL percentage	XS_VLDL_FC_pct_C	ACOT8	20	45841721	45857406	Missense	230	11477	2.61439e-09	2.27891e-09	0.059283	0.0218816	5.53985e-09	4.78617e-09	4.9556e-09	9.9112e-09
NMR metabolomics	NMR Lipoprotein subclasses (including composition)	Lipoprotein subclasses composition	-	Free Cholesterol to Cholesteryl Esters in Very Small VLDL ratio	XS_VLDL_FC_by_CE	ACOT8	20	45841721	45857406	Missense	230	11477	2.94164e-09	2.55151e-09	0.0555929	0.0205979	6.12945e-09	5.29555e-09	5.53579e-09	1.10716e-08
NMR metabolomics	NMR Lipoprotein subclasses (including composition)	Lipoprotein subclasses composition	-	Cholesteryl Esters to Cholesterol in Very Small VLDL percentage	XS_VLDL_CE_pct_C	SNX21	20	45833810	45843275	Missense	277	12591	7.84696e-09	5.66593e-09	0.00477958	0.00128237	6.17645e-09	5.2173e-09	9.12536e-09	1.82507e-08
NMR metabolomics	NMR Lipoprotein subclasses (including composition)	Lipoprotein subclasses composition	-	Free Cholesterol to Cholesterol in Very Small VLDL percentage	XS_VLDL_FC_pct_C	SNX21	20	45833810	45843275	Missense	277	12591	7.84696e-09	5.66593e-09	0.00477958	0.00128237	6.17645e-09	5.2173e-09	9.12536e-09	1.82507e-08
NMR metabolomics	NMR Lipoprotein subclasses (including composition)	Lipoprotein subclasses composition	-	Free Cholesterol to Cholesteryl Esters in Very Small VLDL ratio	XS_VLDL_FC_by_CE	SNX21	20	45833810	45843275	Missense	277	12591	8.6714e-09	6.26148e-09	0.0049393	0.00134045	6.8338e-09	5.77257e-09	1.00909e-08	2.01818e-08
NMR metabolomics	NMR Lipoprotein subclasses (including composition)	Lipoprotein subclasses composition	-	Cholesteryl Esters to Cholesterol in Large VLDL percentage	L_VLDL_CE_pct_C	PLTP	20	45898621	45912155	Missense	306	6888	8.19895e-07	2.09926e-06	0.00284197	0.00268901	1.9461e-08	2.00183e-08	5.82322e-08	5.82322e-08
NMR metabolomics	NMR Lipoprotein subclasses (including composition)	Lipoprotein subclasses composition	-	Free Cholesterol to Cholesterol in Large VLDL percentage	L_VLDL_FC_pct_C	PLTP	20	45898621	45912155	Missense	306	6888	8.19895e-07	2.09926e-06	0.00284197	0.00268901	1.9461e-08	2.00183e-08	5.82322e-08	5.82322e-08
NMR metabolomics	NMR Lipoprotein subclasses (including composition)	Lipoprotein subclasses composition	-	Cholesteryl Esters to Cholesterol in Small VLDL percentage	S_VLDL_CE_pct_C	ACOT8	20	45841721	45857406	Missense	228	11444	1.07244e-08	1.11808e-08	0.364233	0.197446	1.17364e-07	1.01353e-07	2.98402e-08	5.96803e-08
NMR metabolomics	NMR Lipoprotein subclasses (including composition)	Lipoprotein subclasses composition	-	Free Cholesterol to Cholesterol in Small VLDL percentage	S_VLDL_FC_pct_C	ACOT8	20	45841721	45857406	Missense	228	11444	1.07244e-08	1.11808e-08	0.364233	0.197446	1.17364e-07	1.01353e-07	2.98402e-08	5.96803e-08
NMR metabolomics	NMR Lipoprotein subclasses (including composition)	Lipoprotein subclasses composition	-	Free Cholesterol to Cholesteryl Esters in Small VLDL ratio	S_VLDL_FC_by_CE	ACOT8	20	45841721	45857406	Missense	228	11444	1.08895e-08	1.14353e-08	0.379644	0.207242	1.2397e-07	1.07058e-07	3.05053e-08	6.10106e-08
NMR metabolomics	NMR Lipoprotein subclasses (including composition)	Lipoprotein subclasses composition	-	Cholesteryl Esters to Cholesterol in Small VLDL percentage	S_VLDL_CE_pct_C	SNX21	20	45833810	45843275	Missense	276	12564	8.69604e-08	7.20289e-08	0.0776886	0.0320814	1.30753e-07	1.10454e-07	1.42571e-07	2.85141e-07
NMR metabolomics	NMR Lipoprotein subclasses (including composition)	Lipoprotein subclasses composition	-	Free Cholesterol to Cholesterol in Small VLDL percentage	S_VLDL_FC_pct_C	SNX21	20	45833810	45843275	Missense	276	12564	8.69604e-08	7.20289e-08	0.0776886	0.0320814	1.30753e-07	1.10454e-07	1.42571e-07	2.85141e-07
NMR metabolomics	NMR Lipoprotein subclasses (including composition)	Lipoprotein subclasses composition	-	Free Cholesterol to Cholesteryl Esters in Large VLDL ratio	L_VLDL_FC_by_CE	PLTP	20	45898621	45912155	Missense	306	6888	2.39853e-06	5.77071e-06	0.00397383	0.00378336	9.91332e-08	1.01973e-07	2.92902e-07	2.92902e-07
NMR metabolomics	NMR Lipoprotein subclasses (including composition)	Lipoprotein subclasses composition	-	Free Cholesterol to Cholesteryl Esters in Small VLDL ratio	S_VLDL_FC_by_CE	SNX21	20	45833810	45843275	Missense	276	12564	9.34796e-08	7.74457e-08	0.0800205	0.0329568	1.38113e-07	1.16671e-07	1.52202e-07	3.04403e-07
NMR metabolomics	NMR Lipoprotein subclasses (including composition)	Lipoprotein subclasses composition	-	Cholesteryl Esters to Cholesterol in Medium VLDL percentage	M_VLDL_CE_pct_C	PCSK9	1	55039548	55064852	Disruptive Missense	101	1409	1.46733e-15	1.54678e-15	9.46383e-24	8.15231e-24	5.11471e-15	4.99284e-15	2.62777e-23	2.62777e-23
NMR metabolomics	NMR Lipoprotein subclasses (including composition)	Lipoprotein subclasses composition	-	Free Cholesterol to Cholesterol in Medium VLDL percentage	M_VLDL_FC_pct_C	PCSK9	1	55039548	55064852	Disruptive Missense	101	1409	1.46733e-15	1.54678e-15	9.46383e-24	8.15231e-24	5.11471e-15	4.99284e-15	2.62777e-23	2.62777e-23
NMR metabolomics	NMR Lipoprotein subclasses (including composition)	Lipoprotein subclasses composition	-	Cholesteryl Esters to Cholesterol in Chylomicrons and Extremely Large VLDL percentage	XXL_VLDL_CE_pct_C	PCSK9	1	55039548	55064852	Disruptive Missense	101	1420	6.18878e-11	6.61795e-11	7.58383e-20	7.83126e-20	2.75773e-10	2.69173e-10	2.31167e-19	2.31167e-19
NMR metabolomics	NMR Lipoprotein subclasses (including composition)	Lipoprotein subclasses composition	-	Free Cholesterol to Cholesterol in Chylomicrons and Extremely Large VLDL percentage	XXL_VLDL_FC_pct_C	PCSK9	1	55039548	55064852	Disruptive Missense	101	1420	6.18878e-11	6.61795e-11	7.58383e-20	7.83126e-20	2.75773e-10	2.69173e-10	2.31167e-19	2.31167e-19
NMR metabolomics	NMR Lipoprotein subclasses (including composition)	Lipoprotein subclasses composition	-	Free Cholesterol to Cholesteryl Esters in Large VLDL ratio	L_VLDL_FC_by_CE	PCSK9	1	55039548	55064852	Disruptive Missense	101	1415	3.64103e-12	3.83211e-12	1.97796e-18	1.78237e-18	1.23926e-11	1.20977e-11	5.62523e-18	5.62523e-18
NMR metabolomics	NMR Lipoprotein subclasses (including composition)	Lipoprotein subclasses composition	-	Cholesteryl Esters to Cholesterol in Large VLDL percentage	L_VLDL_CE_pct_C	PCSK9	1	55039548	55064852	Disruptive Missense	101	1415	5.30568e-12	5.59002e-12	6.96718e-18	6.23465e-18	1.83772e-11	1.794e-11	1.97418e-17	1.97418e-17
NMR metabolomics	NMR Lipoprotein subclasses (including composition)	Lipoprotein subclasses composition	-	Free Cholesterol to Cholesterol in Large VLDL percentage	L_VLDL_FC_pct_C	PCSK9	1	55039548	55064852	Disruptive Missense	101	1415	5.30568e-12	5.59002e-12	6.96718e-18	6.23465e-18	1.83772e-11	1.794e-11	1.97418e-17	1.97418e-17
NMR metabolomics	NMR Lipoprotein subclasses (including composition)	Lipoprotein subclasses composition	-	Free Cholesterol to Cholesterol in Very Small VLDL percentage	XS_VLDL_FC_pct_C	PCSK9	1	55039548	55064852	Disruptive Missense	101	1411	8.89677e-11	9.16758e-11	4.01397e-17	3.74235e-17	2.17228e-10	2.12053e-10	1.16202e-16	1.16202e-16
NMR metabolomics	NMR Lipoprotein subclasses (including composition)	Lipoprotein subclasses composition	-	Cholesteryl Esters to Cholesterol in Very Small VLDL percentage	XS_VLDL_CE_pct_C	PCSK9	1	55039548	55064852	Disruptive Missense	101	1411	8.89677e-11	9.16758e-11	4.01397e-17	3.74235e-17	2.17228e-10	2.12053e-10	1.16202e-16	1.16202e-16
NMR metabolomics	NMR Lipoprotein subclasses (including composition)	Lipoprotein subclasses composition	-	Free Cholesterol to Cholesteryl Esters in Very Small VLDL ratio	XS_VLDL_FC_by_CE	PCSK9	1	55039548	55064852	Disruptive Missense	101	1411	1.09647e-10	1.12968e-10	4.67665e-17	4.37633e-17	2.67223e-10	2.60856e-10	1.35645e-16	1.35645e-16
NMR metabolomics	NMR Lipoprotein subclasses (including composition)	Lipoprotein subclasses composition	-	Free Cholesterol to Cholesteryl Esters in Chylomicrons and Extremely Large VLDL ratio	XXL_VLDL_FC_by_CE	PCSK9	1	55039548	55064852	Disruptive Missense	101	1420	4.74311e-11	4.99954e-11	6.91388e-17	6.31125e-17	1.6672e-10	1.6273e-10	1.97965e-16	1.97965e-16
NMR metabolomics	NMR Lipoprotein subclasses (including composition)	Lipoprotein subclasses composition	-	Free Cholesterol to Cholesteryl Esters in Small LDL ratio	S_LDL_FC_by_CE	ANGPTL3	1	62597487	62606159	Disruptive Missense	17	81	1.37925e-07	1.38905e-07	1.03473e-13	1.03625e-13	1.61105e-05	1.61293e-05	3.1064e-13	3.1064e-13
NMR metabolomics	NMR Lipoprotein subclasses (including composition)	Lipoprotein subclasses composition	-	Free Cholesterol to Cholesteryl Esters in Very Large VLDL ratio	XL_VLDL_FC_by_CE	PCSK9	1	55039548	55064852	Disruptive Missense	101	1414	5.70722e-10	5.89008e-10	1.449e-13	1.26822e-13	1.41356e-09	1.37989e-09	4.05787e-13	4.05787e-13
NMR metabolomics	NMR Lipoprotein subclasses (including composition)	Lipoprotein subclasses composition	-	Cholesteryl Esters to Cholesterol in Small LDL percentage	S_LDL_CE_pct_C	ANGPTL3	1	62597487	62606159	Disruptive Missense	17	81	1.86436e-07	1.87729e-07	1.53751e-13	1.53987e-13	1.81057e-05	1.81278e-05	4.61742e-13	4.61742e-13
NMR metabolomics	NMR Lipoprotein subclasses (including composition)	Lipoprotein subclasses composition	-	Free Cholesterol to Cholesterol in Small LDL percentage	S_LDL_FC_pct_C	ANGPTL3	1	62597487	62606159	Disruptive Missense	17	81	1.86436e-07	1.87729e-07	1.53751e-13	1.53987e-13	1.81057e-05	1.81278e-05	4.61742e-13	4.61742e-13
NMR metabolomics	NMR Lipoprotein subclasses (including composition)	Lipoprotein subclasses composition	-	Cholesteryl Esters to Cholesterol in Very Large VLDL percentage	XL_VLDL_CE_pct_C	PCSK9	1	55039548	55064852	Disruptive Missense	101	1414	5.65556e-10	5.83352e-10	2.59114e-13	2.24888e-13	1.38711e-09	1.35407e-09	7.22089e-13	7.22089e-13
NMR metabolomics	NMR Lipoprotein subclasses (including composition)	Lipoprotein subclasses composition	-	Free Cholesterol to Cholesterol in Very Large VLDL percentage	XL_VLDL_FC_pct_C	PCSK9	1	55039548	55064852	Disruptive Missense	101	1414	5.65556e-10	5.83352e-10	2.59114e-13	2.24888e-13	1.38711e-09	1.35407e-09	7.22089e-13	7.22089e-13
NMR metabolomics	NMR Lipoprotein subclasses (including composition)	Lipoprotein subclasses composition	-	Free Cholesterol to Cholesteryl Esters in Medium HDL ratio	M_HDL_FC_by_CE	ANGPTL3	1	62597487	62606159	Disruptive Missense	17	81	1.46356e-07	1.47042e-07	1.22412e-12	1.22369e-12	8.51484e-06	8.51171e-06	3.67173e-12	3.67173e-12
NMR metabolomics	NMR Lipoprotein subclasses (including composition)	Lipoprotein subclasses composition	-	Cholesteryl Esters to Cholesterol in Medium HDL percentage	M_HDL_CE_pct_C	ANGPTL3	1	62597487	62606159	Disruptive Missense	17	81	1.55768e-07	1.56505e-07	1.29275e-12	1.29233e-12	9.47202e-06	9.46861e-06	3.87768e-12	3.87768e-12
NMR metabolomics	NMR Lipoprotein subclasses (including composition)	Lipoprotein subclasses composition	-	Free Cholesterol to Cholesterol in Medium HDL percentage	M_HDL_FC_pct_C	ANGPTL3	1	62597487	62606159	Disruptive Missense	17	81	1.55768e-07	1.56505e-07	1.29275e-12	1.29233e-12	9.47202e-06	9.46861e-06	3.87768e-12	3.87768e-12
NMR metabolomics	NMR Lipoprotein subclasses (including composition)	Lipoprotein subclasses composition	-	Cholesteryl Esters to Cholesterol in Large LDL percentage	L_LDL_CE_pct_C	PCSK9	1	55039548	55064852	Disruptive Missense	101	1406	2.21134e-06	2.21914e-06	2.11763e-09	1.99937e-09	3.53797e-06	3.45357e-06	6.16106e-09	6.16106e-09
NMR metabolomics	NMR Lipoprotein subclasses (including composition)	Lipoprotein subclasses composition	-	Free Cholesterol to Cholesterol in Large LDL percentage	L_LDL_FC_pct_C	PCSK9	1	55039548	55064852	Disruptive Missense	101	1406	2.21134e-06	2.21914e-06	2.11763e-09	1.99937e-09	3.53797e-06	3.45357e-06	6.16106e-09	6.16106e-09
NMR metabolomics	NMR Lipoprotein subclasses (including composition)	Lipoprotein subclasses composition	-	Free Cholesterol to Cholesteryl Esters in Large LDL ratio	L_LDL_FC_by_CE	PCSK9	1	55039548	55064852	Disruptive Missense	101	1406	2.15996e-06	2.16623e-06	2.39324e-09	2.25345e-09	3.41965e-06	3.33807e-06	6.95148e-09	6.95148e-09
NMR metabolomics	NMR Lipoprotein subclasses (including composition)	Lipoprotein subclasses composition	-	Cholesteryl Esters to Cholesterol in Medium HDL percentage	M_HDL_CE_pct_C	PGM1	1	63593276	63660245	Disruptive Missense	88	671	1.29827e-08	1.28553e-08	0.000187709	0.000174564	1.57573e-08	1.56288e-08	2.12561e-08	2.12561e-08
NMR metabolomics	NMR Lipoprotein subclasses (including composition)	Lipoprotein subclasses composition	-	Free Cholesterol to Cholesterol in Medium HDL percentage	M_HDL_FC_pct_C	PGM1	1	63593276	63660245	Disruptive Missense	88	671	1.29827e-08	1.28553e-08	0.000187709	0.000174564	1.57573e-08	1.56288e-08	2.12561e-08	2.12561e-08
NMR metabolomics	NMR Lipoprotein subclasses (including composition)	Lipoprotein subclasses composition	-	Free Cholesterol to Cholesteryl Esters in Medium HDL ratio	M_HDL_FC_by_CE	PGM1	1	63593276	63660245	Disruptive Missense	88	671	1.35019e-08	1.33682e-08	0.000193342	0.000179851	1.62596e-08	1.6127e-08	2.20273e-08	2.20273e-08
NMR metabolomics	NMR Lipoprotein subclasses (including composition)	Lipoprotein subclasses composition	-	Cholesteryl Esters to Cholesterol in Medium LDL percentage	M_LDL_CE_pct_C	ANGPTL3	1	62597487	62606159	Disruptive Missense	17	81	0.00010422	0.000104655	2.03863e-08	2.04135e-08	0.00177522	0.00177641	6.11869e-08	6.11869e-08
NMR metabolomics	NMR Lipoprotein subclasses (including composition)	Lipoprotein subclasses composition	-	Free Cholesterol to Cholesterol in Medium LDL percentage	M_LDL_FC_pct_C	ANGPTL3	1	62597487	62606159	Disruptive Missense	17	81	0.00010422	0.000104655	2.03863e-08	2.04135e-08	0.00177522	0.00177641	6.11869e-08	6.11869e-08
NMR metabolomics	NMR Lipoprotein subclasses (including composition)	Lipoprotein subclasses composition	-	Cholesteryl Esters to Cholesterol in Very Small VLDL percentage	XS_VLDL_CE_pct_C	APOB	2	21001429	21044073	Disruptive Missense	65	1122	2.09061e-22	6.23987e-22	7.53314e-29	9.02183e-29	1.42198e-40	1.44859e-40	4.30547e-40	4.30547e-40
NMR metabolomics	NMR Lipoprotein subclasses (including composition)	Lipoprotein subclasses composition	-	Free Cholesterol to Cholesterol in Very Small VLDL percentage	XS_VLDL_FC_pct_C	APOB	2	21001429	21044073	Disruptive Missense	65	1122	2.09061e-22	6.23987e-22	7.53314e-29	9.02183e-29	1.42198e-40	1.44859e-40	4.30547e-40	4.30547e-40
NMR metabolomics	NMR Lipoprotein subclasses (including composition)	Lipoprotein subclasses composition	-	Free Cholesterol to Cholesteryl Esters in Very Small VLDL ratio	XS_VLDL_FC_by_CE	APOB	2	21001429	21044073	Disruptive Missense	65	1122	2.73381e-22	8.11994e-22	7.5267e-29	9.06495e-29	2.16989e-40	2.21049e-40	6.57e-40	6.57e-40
NMR metabolomics	NMR Lipoprotein subclasses (including composition)	Lipoprotein subclasses composition	-	Free Cholesterol to Cholesterol in Medium VLDL percentage	M_VLDL_FC_pct_C	APOB	2	21001429	21044073	Disruptive Missense	64	1118	4.80752e-19	1.20019e-18	1.30598e-23	1.45803e-23	3.56081e-34	3.62686e-34	1.07806e-33	1.07806e-33
NMR metabolomics	NMR Lipoprotein subclasses (including composition)	Lipoprotein subclasses composition	-	Cholesteryl Esters to Cholesterol in Medium VLDL percentage	M_VLDL_CE_pct_C	APOB	2	21001429	21044073	Disruptive Missense	64	1118	4.80752e-19	1.20019e-18	1.30598e-23	1.45803e-23	3.56081e-34	3.62686e-34	1.07806e-33	1.07806e-33
NMR metabolomics	NMR Lipoprotein subclasses (including composition)	Lipoprotein subclasses composition	-	Free Cholesterol to Cholesteryl Esters in Large VLDL ratio	L_VLDL_FC_by_CE	APOB	2	21001429	21044073	Disruptive Missense	65	1126	3.10846e-14	5.95032e-14	5.87029e-17	6.12699e-17	9.01084e-25	9.17871e-25	2.7282e-24	2.7282e-24
NMR metabolomics	NMR Lipoprotein subclasses (including composition)	Lipoprotein subclasses composition	-	Cholesteryl Esters to Cholesterol in Large VLDL percentage	L_VLDL_CE_pct_C	APOB	2	21001429	21044073	Disruptive Missense	65	1126	6.56068e-14	1.22517e-13	1.99159e-16	2.05244e-16	7.11494e-24	7.24748e-24	2.15418e-23	2.15418e-23
NMR metabolomics	NMR Lipoprotein subclasses (including composition)	Lipoprotein subclasses composition	-	Free Cholesterol to Cholesterol in Large VLDL percentage	L_VLDL_FC_pct_C	APOB	2	21001429	21044073	Disruptive Missense	65	1126	6.56068e-14	1.22517e-13	1.99159e-16	2.05244e-16	7.11494e-24	7.24748e-24	2.15418e-23	2.15418e-23
NMR metabolomics	NMR Lipoprotein subclasses (including composition)	Lipoprotein subclasses composition	-	Free Cholesterol to Cholesterol in Chylomicrons and Extremely Large VLDL percentage	XXL_VLDL_FC_pct_C	APOB	2	21001429	21044073	Disruptive Missense	65	1124	1.53492e-16	2.72255e-16	3.32282e-20	3.04119e-20	6.53898e-20	6.65994e-20	6.43126e-20	6.43126e-20
NMR metabolomics	NMR Lipoprotein subclasses (including composition)	Lipoprotein subclasses composition	-	Cholesteryl Esters to Cholesterol in Chylomicrons and Extremely Large VLDL percentage	XXL_VLDL_CE_pct_C	APOB	2	21001429	21044073	Disruptive Missense	65	1124	1.53492e-16	2.72255e-16	3.32282e-20	3.04119e-20	6.53898e-20	6.65994e-20	6.43126e-20	6.43126e-20
NMR metabolomics	NMR Lipoprotein subclasses (including composition)	Lipoprotein subclasses composition	-	Free Cholesterol to Cholesteryl Esters in Small LDL ratio	S_LDL_FC_by_CE	APOB	2	21001429	21044073	Disruptive Missense	64	1119	4.54723e-10	7.20637e-10	3.98218e-13	4.36171e-13	7.86656e-18	8.01273e-18	2.38165e-17	2.38165e-17
NMR metabolomics	NMR Lipoprotein subclasses (including composition)	Lipoprotein subclasses composition	-	Free Cholesterol to Cholesterol in Small LDL percentage	S_LDL_FC_pct_C	APOB	2	21001429	21044073	Disruptive Missense	64	1119	4.94909e-10	7.83807e-10	4.27885e-13	4.6914e-13	8.22724e-18	8.38011e-18	2.49085e-17	2.49085e-17
NMR metabolomics	NMR Lipoprotein subclasses (including composition)	Lipoprotein subclasses composition	-	Cholesteryl Esters to Cholesterol in Small LDL percentage	S_LDL_CE_pct_C	APOB	2	21001429	21044073	Disruptive Missense	64	1119	4.94909e-10	7.83807e-10	4.27885e-13	4.6914e-13	8.22724e-18	8.38011e-18	2.49085e-17	2.49085e-17
NMR metabolomics	NMR Lipoprotein subclasses (including composition)	Lipoprotein subclasses composition	-	Free Cholesterol to Cholesteryl Esters in Very Large VLDL ratio	XL_VLDL_FC_by_CE	APOB	2	21001429	21044073	Disruptive Missense	65	1122	1.74154e-11	2.64158e-11	5.33646e-14	5.20317e-14	3.56679e-16	3.63267e-16	1.11022e-15	1.11022e-15
NMR metabolomics	NMR Lipoprotein subclasses (including composition)	Lipoprotein subclasses composition	-	Free Cholesterol to Cholesteryl Esters in Chylomicrons and Extremely Large VLDL ratio	XXL_VLDL_FC_by_CE	APOB	2	21001429	21044073	Disruptive Missense	65	1124	4.56505e-14	6.89288e-14	2.45638e-14	2.04765e-14	1.15998e-15	1.18143e-15	3.21965e-15	3.21965e-15
NMR metabolomics	NMR Lipoprotein subclasses (including composition)	Lipoprotein subclasses composition	-	Cholesteryl Esters to Cholesterol in Very Large VLDL percentage	XL_VLDL_CE_pct_C	APOB	2	21001429	21044073	Disruptive Missense	65	1122	3.44467e-11	5.11237e-11	1.35409e-13	1.31089e-13	2.57131e-15	2.6188e-15	7.66054e-15	7.66054e-15
NMR metabolomics	NMR Lipoprotein subclasses (including composition)	Lipoprotein subclasses composition	-	Free Cholesterol to Cholesterol in Very Large VLDL percentage	XL_VLDL_FC_pct_C	APOB	2	21001429	21044073	Disruptive Missense	65	1122	3.44467e-11	5.11237e-11	1.35409e-13	1.31089e-13	2.57131e-15	2.6188e-15	7.66054e-15	7.66054e-15
NMR metabolomics	NMR Lipoprotein subclasses (including composition)	Lipoprotein subclasses composition	-	Cholesteryl Esters to Cholesterol in Medium LDL percentage	M_LDL_CE_pct_C	APOB	2	21001429	21044073	Disruptive Missense	64	1117	1.28406e-08	1.88261e-08	4.59403e-11	4.93223e-11	5.03465e-15	5.12793e-15	1.52101e-14	1.52101e-14
NMR metabolomics	NMR Lipoprotein subclasses (including composition)	Lipoprotein subclasses composition	-	Free Cholesterol to Cholesterol in Medium LDL percentage	M_LDL_FC_pct_C	APOB	2	21001429	21044073	Disruptive Missense	64	1117	1.28406e-08	1.88261e-08	4.59403e-11	4.93223e-11	5.03465e-15	5.12793e-15	1.52101e-14	1.52101e-14
NMR metabolomics	NMR Lipoprotein subclasses (including composition)	Lipoprotein subclasses composition	-	Cholesteryl Esters to Cholesterol in Large LDL percentage	L_LDL_CE_pct_C	APOB	2	21001429	21044073	Disruptive Missense	64	1118	3.45535e-09	4.61848e-09	1.13591e-12	1.15933e-12	1.60274e-11	1.63273e-11	3.21365e-12	3.21365e-12
NMR metabolomics	NMR Lipoprotein subclasses (including composition)	Lipoprotein subclasses composition	-	Free Cholesterol to Cholesterol in Large LDL percentage	L_LDL_FC_pct_C	APOB	2	21001429	21044073	Disruptive Missense	64	1118	3.45535e-09	4.61848e-09	1.13591e-12	1.15933e-12	1.60274e-11	1.63273e-11	3.21365e-12	3.21365e-12
NMR metabolomics	NMR Lipoprotein subclasses (including composition)	Lipoprotein subclasses composition	-	Free Cholesterol to Cholesteryl Esters in Large LDL ratio	L_LDL_FC_by_CE	APOB	2	21001429	21044073	Disruptive Missense	64	1118	3.44144e-09	4.57826e-09	1.15446e-12	1.1747e-12	2.34141e-11	2.38523e-11	3.32845e-12	3.32845e-12
NMR metabolomics	NMR Lipoprotein subclasses (including composition)	Lipoprotein subclasses composition	-	Cholesteryl Esters to Cholesterol in Small VLDL percentage	S_VLDL_CE_pct_C	APOB	2	21001429	21044073	Disruptive Missense	64	1121	2.97607e-08	4.0377e-08	1.55807e-10	1.5963e-10	3.49882e-12	3.56443e-12	1.03609e-11	1.03609e-11
NMR metabolomics	NMR Lipoprotein subclasses (including composition)	Lipoprotein subclasses composition	-	Free Cholesterol to Cholesterol in Small VLDL percentage	S_VLDL_FC_pct_C	APOB	2	21001429	21044073	Disruptive Missense	64	1121	2.97607e-08	4.0377e-08	1.55807e-10	1.5963e-10	3.49882e-12	3.56443e-12	1.03609e-11	1.03609e-11
NMR metabolomics	NMR Lipoprotein subclasses (including composition)	Lipoprotein subclasses composition	-	Free Cholesterol to Cholesteryl Esters in Small VLDL ratio	S_VLDL_FC_by_CE	APOB	2	21001429	21044073	Disruptive Missense	64	1121	3.73884e-08	5.0281e-08	1.97462e-10	2.01874e-10	7.28122e-12	7.41776e-12	2.12603e-11	2.12603e-11
NMR metabolomics	NMR Lipoprotein subclasses (including composition)	Lipoprotein subclasses composition	-	Cholesteryl Esters to Cholesterol in Very Large HDL percentage	XL_HDL_CE_pct_C	PPARG	3	12287368	12434356	Disruptive Missense	95	298	0.00374928	0.0037846	7.19684e-09	7.21582e-09	0.000362517	0.000363311	2.16185e-08	2.16185e-08
NMR metabolomics	NMR Lipoprotein subclasses (including composition)	Lipoprotein subclasses composition	-	Free Cholesterol to Cholesterol in Very Large HDL percentage	XL_HDL_FC_pct_C	PPARG	3	12287368	12434356	Disruptive Missense	95	298	0.00374928	0.0037846	7.19684e-09	7.21582e-09	0.000362517	0.000363311	2.16185e-08	2.16185e-08
NMR metabolomics	NMR Lipoprotein subclasses (including composition)	Lipoprotein subclasses composition	-	Cholesteryl Esters to Cholesterol in Large VLDL percentage	L_VLDL_CE_pct_C	STAB1	3	52495338	52524495	Disruptive Missense	533	7745	0.00701472	0.00886205	6.11396e-08	7.76071e-08	0.0232582	0.0227936	2.05186e-07	2.05186e-07
NMR metabolomics	NMR Lipoprotein subclasses (including composition)	Lipoprotein subclasses composition	-	Free Cholesterol to Cholesterol in Large VLDL percentage	L_VLDL_FC_pct_C	STAB1	3	52495338	52524495	Disruptive Missense	533	7745	0.00701472	0.00886205	6.11396e-08	7.76071e-08	0.0232582	0.0227936	2.05186e-07	2.05186e-07
NMR metabolomics	NMR Lipoprotein subclasses (including composition)	Lipoprotein subclasses composition	-	Cholesteryl Esters to Cholesterol in Large VLDL percentage	L_VLDL_CE_pct_C	PPARG	3	12287368	12434356	Disruptive Missense	94	297	0.015335	0.0154605	8.6736e-08	8.7153e-08	0.00105008	0.00105263	2.60809e-07	2.60809e-07
NMR metabolomics	NMR Lipoprotein subclasses (including composition)	Lipoprotein subclasses composition	-	Free Cholesterol to Cholesterol in Large VLDL percentage	L_VLDL_FC_pct_C	PPARG	3	12287368	12434356	Disruptive Missense	94	297	0.015335	0.0154605	8.6736e-08	8.7153e-08	0.00105008	0.00105263	2.60809e-07	2.60809e-07
NMR metabolomics	NMR Lipoprotein subclasses (including composition)	Lipoprotein subclasses composition	-	Free Cholesterol to Cholesteryl Esters in Large VLDL ratio	L_VLDL_FC_by_CE	STAB1	3	52495338	52524495	Disruptive Missense	533	7745	0.00931855	0.0115497	1.04416e-07	1.33098e-07	0.0277824	0.0272056	3.51071e-07	3.51071e-07
NMR metabolomics	NMR Lipoprotein subclasses (including composition)	Lipoprotein subclasses composition	-	Free Cholesterol to Cholesterol in Chylomicrons and Extremely Large VLDL percentage	XXL_VLDL_FC_pct_C	FGB	4	154562956	154571086	Disruptive Missense	100	3632	7.53729e-23	8.0385e-23	3.4775e-27	3.57206e-27	1.02748e-22	9.94196e-23	1.05716e-26	1.05716e-26
NMR metabolomics	NMR Lipoprotein subclasses (including composition)	Lipoprotein subclasses composition	-	Cholesteryl Esters to Cholesterol in Chylomicrons and Extremely Large VLDL percentage	XXL_VLDL_CE_pct_C	FGB	4	154562956	154571086	Disruptive Missense	100	3632	7.53729e-23	8.0385e-23	3.4775e-27	3.57206e-27	1.02748e-22	9.94196e-23	1.05716e-26	1.05716e-26
NMR metabolomics	NMR Lipoprotein subclasses (including composition)	Lipoprotein subclasses composition	-	Free Cholesterol to Cholesteryl Esters in Chylomicrons and Extremely Large VLDL ratio	XXL_VLDL_FC_by_CE	FGB	4	154562956	154571086	Disruptive Missense	100	3632	2.5162e-20	2.65629e-20	4.25726e-24	4.26994e-24	3.28982e-20	3.18326e-20	1.2787e-23	1.2787e-23
NMR metabolomics	NMR Lipoprotein subclasses (including composition)	Lipoprotein subclasses composition	-	Cholesteryl Esters to Cholesterol in Small HDL percentage	S_HDL_CE_pct_C	FGB	4	154562956	154571086	Disruptive Missense	99	3599	8.88475e-10	9.00676e-10	1.09028e-10	8.87483e-11	9.92501e-10	9.60513e-10	2.42677e-10	2.42677e-10
NMR metabolomics	NMR Lipoprotein subclasses (including composition)	Lipoprotein subclasses composition	-	Free Cholesterol to Cholesterol in Small HDL percentage	S_HDL_FC_pct_C	FGB	4	154562956	154571086	Disruptive Missense	99	3599	8.88475e-10	9.00676e-10	1.09028e-10	8.87483e-11	9.92501e-10	9.60513e-10	2.42677e-10	2.42677e-10
NMR metabolomics	NMR Lipoprotein subclasses (including composition)	Lipoprotein subclasses composition	-	Cholesteryl Esters to Cholesterol in Large VLDL percentage	L_VLDL_CE_pct_C	NPC1L1	7	44512535	44541315	Disruptive Missense	414	5822	0.000350991	0.000580647	3.74165e-08	5.11519e-08	7.28325e-06	7.21102e-06	1.28876e-07	1.28876e-07
NMR metabolomics	NMR Lipoprotein subclasses (including composition)	Lipoprotein subclasses composition	-	Free Cholesterol to Cholesterol in Large VLDL percentage	L_VLDL_FC_pct_C	NPC1L1	7	44512535	44541315	Disruptive Missense	414	5822	0.000350991	0.000580647	3.74165e-08	5.11519e-08	7.28325e-06	7.21102e-06	1.28876e-07	1.28876e-07
NMR metabolomics	NMR Lipoprotein subclasses (including composition)	Lipoprotein subclasses composition	-	Free Cholesterol to Cholesteryl Esters in Large VLDL ratio	L_VLDL_FC_by_CE	NPC1L1	7	44512535	44541315	Disruptive Missense	414	5822	0.000294599	0.000495037	5.01401e-08	6.9339e-08	7.1587e-06	7.08791e-06	1.73149e-07	1.73149e-07
NMR metabolomics	NMR Lipoprotein subclasses (including composition)	Lipoprotein subclasses composition	-	Cholesteryl Esters to Cholesterol in Small VLDL percentage	S_VLDL_CE_pct_C	POR	7	75899200	75986855	Disruptive Missense	182	5447.01	1.44591e-07	1.34863e-07	1.24479e-05	6.34529e-06	2.13463e-07	1.92403e-07	2.45389e-07	2.45389e-07
NMR metabolomics	NMR Lipoprotein subclasses (including composition)	Lipoprotein subclasses composition	-	Free Cholesterol to Cholesterol in Small VLDL percentage	S_VLDL_FC_pct_C	POR	7	75899200	75986855	Disruptive Missense	182	5447.01	1.44591e-07	1.34863e-07	1.24479e-05	6.34529e-06	2.13463e-07	1.92403e-07	2.45389e-07	2.45389e-07
NMR metabolomics	NMR Lipoprotein subclasses (including composition)	Lipoprotein subclasses composition	-	Free Cholesterol to Cholesteryl Esters in Small VLDL ratio	S_VLDL_FC_by_CE	POR	7	75899200	75986855	Disruptive Missense	182	5447.01	1.65557e-07	1.5403e-07	1.20849e-05	6.19918e-06	2.41127e-07	2.17337e-07	2.78747e-07	2.78747e-07
NMR metabolomics	NMR Lipoprotein subclasses (including composition)	Lipoprotein subclasses composition	-	Free Cholesterol to Cholesteryl Esters in Very Small VLDL ratio	XS_VLDL_FC_by_CE	LPL	8	19901717	19967259	Disruptive Missense	152	848	4.06646e-43	4.24052e-43	5.31846e-43	3.39588e-43	7.31034e-42	7.2342e-42	6.05e-43	6.05e-43
NMR metabolomics	NMR Lipoprotein subclasses (including composition)	Lipoprotein subclasses composition	-	Cholesteryl Esters to Cholesterol in Very Small VLDL percentage	XS_VLDL_CE_pct_C	LPL	8	19901717	19967259	Disruptive Missense	152	848	1.12094e-42	1.1683e-42	1.09002e-42	6.99306e-43	1.96467e-41	1.94421e-41	1.42932e-42	1.42932e-42
NMR metabolomics	NMR Lipoprotein subclasses (including composition)	Lipoprotein subclasses composition	-	Free Cholesterol to Cholesterol in Very Small VLDL percentage	XS_VLDL_FC_pct_C	LPL	8	19901717	19967259	Disruptive Missense	152	848	1.12094e-42	1.1683e-42	1.09002e-42	6.99306e-43	1.96467e-41	1.94421e-41	1.42932e-42	1.42932e-42
NMR metabolomics	NMR Lipoprotein subclasses (including composition)	Lipoprotein subclasses composition	-	Free Cholesterol to Cholesterol in Medium LDL percentage	M_LDL_FC_pct_C	LPL	8	19901717	19967259	Disruptive Missense	151	846	2.74752e-31	2.82627e-31	1.79798e-32	1.2979e-32	2.48201e-30	2.45604e-30	4.26581e-32	4.26581e-32
NMR metabolomics	NMR Lipoprotein subclasses (including composition)	Lipoprotein subclasses composition	-	Cholesteryl Esters to Cholesterol in Medium LDL percentage	M_LDL_CE_pct_C	LPL	8	19901717	19967259	Disruptive Missense	151	846	2.74752e-31	2.82627e-31	1.79798e-32	1.2979e-32	2.48201e-30	2.45604e-30	4.26581e-32	4.26581e-32
NMR metabolomics	NMR Lipoprotein subclasses (including composition)	Lipoprotein subclasses composition	-	Free Cholesterol to Cholesteryl Esters in Large LDL ratio	L_LDL_FC_by_CE	LPL	8	19901717	19967259	Disruptive Missense	151	845	1.34457e-25	1.39677e-25	4.23487e-30	3.31549e-30	1.96511e-24	1.94461e-24	1.11573e-29	1.11573e-29
NMR metabolomics	NMR Lipoprotein subclasses (including composition)	Lipoprotein subclasses composition	-	Cholesteryl Esters to Cholesterol in Large LDL percentage	L_LDL_CE_pct_C	LPL	8	19901717	19967259	Disruptive Missense	151	845	1.28149e-25	1.33117e-25	5.56837e-30	4.35781e-30	1.86466e-24	1.8452e-24	1.46672e-29	1.46672e-29
NMR metabolomics	NMR Lipoprotein subclasses (including composition)	Lipoprotein subclasses composition	-	Free Cholesterol to Cholesterol in Large LDL percentage	L_LDL_FC_pct_C	LPL	8	19901717	19967259	Disruptive Missense	151	845	1.28149e-25	1.33117e-25	5.56837e-30	4.35781e-30	1.86466e-24	1.8452e-24	1.46672e-29	1.46672e-29
NMR metabolomics	NMR Lipoprotein subclasses (including composition)	Lipoprotein subclasses composition	-	Cholesteryl Esters to Cholesterol in Small VLDL percentage	S_VLDL_CE_pct_C	LPL	8	19901717	19967259	Disruptive Missense	151	845	2.18499e-26	2.24738e-26	5.67271e-28	4.332e-28	2.02107e-25	2.00004e-25	1.43835e-27	1.43835e-27
NMR metabolomics	NMR Lipoprotein subclasses (including composition)	Lipoprotein subclasses composition	-	Free Cholesterol to Cholesterol in Small VLDL percentage	S_VLDL_FC_pct_C	LPL	8	19901717	19967259	Disruptive Missense	151	845	2.18499e-26	2.24738e-26	5.67271e-28	4.332e-28	2.02107e-25	2.00004e-25	1.43835e-27	1.43835e-27
NMR metabolomics	NMR Lipoprotein subclasses (including composition)	Lipoprotein subclasses composition	-	Free Cholesterol to Cholesteryl Esters in Small VLDL ratio	S_VLDL_FC_by_CE	LPL	8	19901717	19967259	Disruptive Missense	151	845	5.13253e-26	5.27855e-26	8.33836e-28	6.39488e-28	4.74344e-25	4.69409e-25	2.13851e-27	2.13851e-27
NMR metabolomics	NMR Lipoprotein subclasses (including composition)	Lipoprotein subclasses composition	-	Cholesteryl Esters to Cholesterol in Medium VLDL percentage	M_VLDL_CE_pct_C	LPL	8	19901717	19967259	Disruptive Missense	152	846	7.70749e-27	7.94091e-27	2.27404e-24	1.73509e-24	7.41632e-26	7.33917e-26	2.11417e-26	2.11417e-26
NMR metabolomics	NMR Lipoprotein subclasses (including composition)	Lipoprotein subclasses composition	-	Free Cholesterol to Cholesterol in Medium VLDL percentage	M_VLDL_FC_pct_C	LPL	8	19901717	19967259	Disruptive Missense	152	846	7.70749e-27	7.94091e-27	2.27404e-24	1.73509e-24	7.41632e-26	7.33917e-26	2.11417e-26	2.11417e-26
NMR metabolomics	NMR Lipoprotein subclasses (including composition)	Lipoprotein subclasses composition	-	Free Cholesterol to Cholesterol in Small LDL percentage	S_LDL_FC_pct_C	LPL	8	19901717	19967259	Disruptive Missense	151	846	1.59549e-23	1.63789e-23	2.86099e-25	2.25671e-25	1.28843e-22	1.27496e-22	7.43875e-25	7.43875e-25
NMR metabolomics	NMR Lipoprotein subclasses (including composition)	Lipoprotein subclasses composition	-	Cholesteryl Esters to Cholesterol in Small LDL percentage	S_LDL_CE_pct_C	LPL	8	19901717	19967259	Disruptive Missense	151	846	1.59549e-23	1.63789e-23	2.86099e-25	2.25671e-25	1.28843e-22	1.27496e-22	7.43875e-25	7.43875e-25
NMR metabolomics	NMR Lipoprotein subclasses (including composition)	Lipoprotein subclasses composition	-	Free Cholesterol to Cholesteryl Esters in Small LDL ratio	S_LDL_FC_by_CE	LPL	8	19901717	19967259	Disruptive Missense	151	846	1.73268e-23	1.77808e-23	3.55557e-25	2.80488e-25	1.37346e-22	1.35911e-22	9.22183e-25	9.22183e-25
NMR metabolomics	NMR Lipoprotein subclasses (including composition)	Lipoprotein subclasses composition	-	Cholesteryl Esters to Cholesterol in Very Large HDL percentage	XL_HDL_CE_pct_C	LPL	8	19901717	19967259	Disruptive Missense	152	855	2.3923e-21	2.42127e-21	3.38874e-18	2.72955e-18	8.98805e-21	8.89366e-21	5.68519e-21	5.68519e-21
NMR metabolomics	NMR Lipoprotein subclasses (including composition)	Lipoprotein subclasses composition	-	Free Cholesterol to Cholesterol in Very Large HDL percentage	XL_HDL_FC_pct_C	LPL	8	19901717	19967259	Disruptive Missense	152	855	2.3923e-21	2.42127e-21	3.38874e-18	2.72955e-18	8.98805e-21	8.89366e-21	5.68519e-21	5.68519e-21
NMR metabolomics	NMR Lipoprotein subclasses (including composition)	Lipoprotein subclasses composition	-	Free Cholesterol to Cholesteryl Esters in Very Large VLDL ratio	XL_VLDL_FC_by_CE	LPL	8	19901717	19967259	Disruptive Missense	152	847	9.82135e-16	9.90595e-16	5.09219e-16	4.37218e-16	3.2513e-15	3.21751e-15	8.88178e-16	8.88178e-16
NMR metabolomics	NMR Lipoprotein subclasses (including composition)	Lipoprotein subclasses composition	-	Free Cholesterol to Cholesteryl Esters in Large VLDL ratio	L_VLDL_FC_by_CE	LPL	8	19901717	19967259	Disruptive Missense	152	849	4.99956e-16	5.04932e-16	7.80565e-15	6.67259e-15	1.80405e-15	1.78526e-15	1.11022e-15	1.11022e-15
NMR metabolomics	NMR Lipoprotein subclasses (including composition)	Lipoprotein subclasses composition	-	Cholesteryl Esters to Cholesterol in Large VLDL percentage	L_VLDL_CE_pct_C	LPL	8	19901717	19967259	Disruptive Missense	152	849	8.21875e-16	8.29448e-16	8.04024e-15	6.88302e-15	2.76401e-15	2.73523e-15	1.77636e-15	1.77636e-15
NMR metabolomics	NMR Lipoprotein subclasses (including composition)	Lipoprotein subclasses composition	-	Free Cholesterol to Cholesterol in Large VLDL percentage	L_VLDL_FC_pct_C	LPL	8	19901717	19967259	Disruptive Missense	152	849	8.21875e-16	8.29448e-16	8.04024e-15	6.88302e-15	2.76401e-15	2.73523e-15	1.77636e-15	1.77636e-15
NMR metabolomics	NMR Lipoprotein subclasses (including composition)	Lipoprotein subclasses composition	-	Cholesteryl Esters to Cholesterol in Very Large VLDL percentage	XL_VLDL_CE_pct_C	LPL	8	19901717	19967259	Disruptive Missense	152	847	2.42059e-15	2.43822e-15	1.20936e-15	1.04254e-15	7.4205e-15	7.34339e-15	2.10942e-15	2.10942e-15
NMR metabolomics	NMR Lipoprotein subclasses (including composition)	Lipoprotein subclasses composition	-	Free Cholesterol to Cholesterol in Very Large VLDL percentage	XL_VLDL_FC_pct_C	LPL	8	19901717	19967259	Disruptive Missense	152	847	2.42059e-15	2.43822e-15	1.20936e-15	1.04254e-15	7.4205e-15	7.34339e-15	2.10942e-15	2.10942e-15
NMR metabolomics	NMR Lipoprotein subclasses (including composition)	Lipoprotein subclasses composition	-	Cholesteryl Esters to Cholesterol in Small HDL percentage	S_HDL_CE_pct_C	LPL	8	19901717	19967259	Disruptive Missense	151	846	2.33909e-09	2.34612e-09	1.34998e-09	1.23038e-09	6.02684e-09	5.96374e-09	2.18909e-09	2.18909e-09
NMR metabolomics	NMR Lipoprotein subclasses (including composition)	Lipoprotein subclasses composition	-	Free Cholesterol to Cholesterol in Small HDL percentage	S_HDL_FC_pct_C	LPL	8	19901717	19967259	Disruptive Missense	151	846	2.33909e-09	2.34612e-09	1.34998e-09	1.23038e-09	6.02684e-09	5.96374e-09	2.18909e-09	2.18909e-09
NMR metabolomics	NMR Lipoprotein subclasses (including composition)	Lipoprotein subclasses composition	-	Cholesteryl Esters to Cholesterol in Large HDL percentage	L_HDL_CE_pct_C	LPL	8	19901717	19967259	Disruptive Missense	152	854	2.03547e-09	2.04617e-09	6.95931e-08	6.33303e-08	5.74409e-09	5.68393e-09	4.41115e-09	4.41115e-09
NMR metabolomics	NMR Lipoprotein subclasses (including composition)	Lipoprotein subclasses composition	-	Free Cholesterol to Cholesterol in Large HDL percentage	L_HDL_FC_pct_C	LPL	8	19901717	19967259	Disruptive Missense	152	854	2.03547e-09	2.04617e-09	6.95931e-08	6.33303e-08	5.74409e-09	5.68393e-09	4.41115e-09	4.41115e-09
NMR metabolomics	NMR Lipoprotein subclasses (including composition)	Lipoprotein subclasses composition	-	Free Cholesterol to Cholesteryl Esters in Large HDL ratio	L_HDL_FC_by_CE	LPL	8	19901717	19967259	Disruptive Missense	152	854	4.80882e-09	4.81733e-09	1.25453e-06	1.14686e-06	1.11818e-08	1.10647e-08	1.005e-08	1.005e-08
NMR metabolomics	NMR Lipoprotein subclasses (including composition)	Lipoprotein subclasses composition	-	Cholesteryl Esters to Cholesterol in Very Large HDL percentage	XL_HDL_CE_pct_C	ABCA1	9	104781002	104928237	Disruptive Missense	667	6135	1.88291e-09	7.30954e-09	3.07785e-35	2.20439e-34	3.65271e-16	3.7531e-16	1.62046e-34	1.62046e-34
NMR metabolomics	NMR Lipoprotein subclasses (including composition)	Lipoprotein subclasses composition	-	Free Cholesterol to Cholesterol in Very Large HDL percentage	XL_HDL_FC_pct_C	ABCA1	9	104781002	104928237	Disruptive Missense	667	6135	1.88291e-09	7.30954e-09	3.07785e-35	2.20439e-34	3.65271e-16	3.7531e-16	1.62046e-34	1.62046e-34
NMR metabolomics	NMR Lipoprotein subclasses (including composition)	Lipoprotein subclasses composition	-	Cholesteryl Esters to Cholesterol in Small VLDL percentage	S_VLDL_CE_pct_C	JAK2	9	4984390	5128183	Disruptive Missense	205	1316	7.94001e-26	7.85738e-26	9.00579e-07	7.95524e-07	1.79922e-25	1.78353e-25	1.64446e-25	1.64446e-25
NMR metabolomics	NMR Lipoprotein subclasses (including composition)	Lipoprotein subclasses composition	-	Free Cholesterol to Cholesterol in Small VLDL percentage	S_VLDL_FC_pct_C	JAK2	9	4984390	5128183	Disruptive Missense	205	1316	7.94001e-26	7.85738e-26	9.00579e-07	7.95524e-07	1.79922e-25	1.78353e-25	1.64446e-25	1.64446e-25
NMR metabolomics	NMR Lipoprotein subclasses (including composition)	Lipoprotein subclasses composition	-	Free Cholesterol to Cholesteryl Esters in Small VLDL ratio	S_VLDL_FC_by_CE	JAK2	9	4984390	5128183	Disruptive Missense	205	1316	1.36417e-25	1.35044e-25	9.44197e-07	8.35081e-07	3.16437e-25	3.13678e-25	2.84582e-25	2.84582e-25
NMR metabolomics	NMR Lipoprotein subclasses (including composition)	Lipoprotein subclasses composition	-	Free Cholesterol to Cholesteryl Esters in Medium HDL ratio	M_HDL_FC_by_CE	ABCA1	9	104781002	104928237	Disruptive Missense	666	6093	2.4981e-07	6.51873e-07	4.18712e-22	7.62043e-22	9.11664e-11	9.3593e-11	1.62139e-21	1.62139e-21
NMR metabolomics	NMR Lipoprotein subclasses (including composition)	Lipoprotein subclasses composition	-	Cholesteryl Esters to Cholesterol in Medium HDL percentage	M_HDL_CE_pct_C	ABCA1	9	104781002	104928237	Disruptive Missense	666	6093	2.60571e-07	6.77388e-07	5.56066e-22	1.0079e-21	1.12354e-10	1.15345e-10	2.15015e-21	2.15015e-21
NMR metabolomics	NMR Lipoprotein subclasses (including composition)	Lipoprotein subclasses composition	-	Free Cholesterol to Cholesterol in Medium HDL percentage	M_HDL_FC_pct_C	ABCA1	9	104781002	104928237	Disruptive Missense	666	6093	2.60571e-07	6.77388e-07	5.56066e-22	1.0079e-21	1.12354e-10	1.15345e-10	2.15015e-21	2.15015e-21
NMR metabolomics	NMR Lipoprotein subclasses (including composition)	Lipoprotein subclasses composition	-	Free Cholesterol to Cholesteryl Esters in Small VLDL ratio	S_VLDL_FC_by_CE	ABCA1	9	104781002	104928237	Disruptive Missense	666	6094	2.55548e-06	5.99443e-06	8.25018e-17	1.78798e-16	2.91709e-09	2.99479e-09	3.33067e-16	3.33067e-16
NMR metabolomics	NMR Lipoprotein subclasses (including composition)	Lipoprotein subclasses composition	-	Cholesteryl Esters to Cholesterol in Small VLDL percentage	S_VLDL_CE_pct_C	ABCA1	9	104781002	104928237	Disruptive Missense	666	6094	2.90389e-06	6.73311e-06	1.05058e-16	2.29306e-16	3.51409e-09	3.60769e-09	5.55112e-16	5.55112e-16
NMR metabolomics	NMR Lipoprotein subclasses (including composition)	Lipoprotein subclasses composition	-	Free Cholesterol to Cholesterol in Small VLDL percentage	S_VLDL_FC_pct_C	ABCA1	9	104781002	104928237	Disruptive Missense	666	6094	2.90389e-06	6.73311e-06	1.05058e-16	2.29306e-16	3.51409e-09	3.60769e-09	5.55112e-16	5.55112e-16
NMR metabolomics	NMR Lipoprotein subclasses (including composition)	Lipoprotein subclasses composition	-	Cholesteryl Esters to Cholesterol in Large HDL percentage	L_HDL_CE_pct_C	ABCA1	9	104781002	104928237	Disruptive Missense	667	6137	0.0213306	0.0276576	2.34881e-13	5.26504e-13	1.97842e-08	2.06556e-08	9.74554e-13	9.74554e-13
NMR metabolomics	NMR Lipoprotein subclasses (including composition)	Lipoprotein subclasses composition	-	Free Cholesterol to Cholesterol in Large HDL percentage	L_HDL_FC_pct_C	ABCA1	9	104781002	104928237	Disruptive Missense	667	6137	0.0213306	0.0276576	2.34881e-13	5.26504e-13	1.97842e-08	2.06556e-08	9.74554e-13	9.74554e-13
NMR metabolomics	NMR Lipoprotein subclasses (including composition)	Lipoprotein subclasses composition	-	Cholesteryl Esters to Cholesterol in Very Small VLDL percentage	XS_VLDL_CE_pct_C	JAK2	9	4984390	5128183	Disruptive Missense	206	1321	6.30792e-13	6.25205e-13	3.00873e-05	2.85929e-05	1.29214e-12	1.28095e-12	1.26599e-12	1.26599e-12
NMR metabolomics	NMR Lipoprotein subclasses (including composition)	Lipoprotein subclasses composition	-	Free Cholesterol to Cholesterol in Very Small VLDL percentage	XS_VLDL_FC_pct_C	JAK2	9	4984390	5128183	Disruptive Missense	206	1321	6.30792e-13	6.25205e-13	3.00873e-05	2.85929e-05	1.29214e-12	1.28095e-12	1.26599e-12	1.26599e-12
NMR metabolomics	NMR Lipoprotein subclasses (including composition)	Lipoprotein subclasses composition	-	Free Cholesterol to Cholesteryl Esters in Very Small VLDL ratio	XS_VLDL_FC_by_CE	JAK2	9	4984390	5128183	Disruptive Missense	206	1321	1.03029e-12	1.02187e-12	4.0016e-05	3.80906e-05	2.30495e-12	2.28499e-12	2.12719e-12	2.12719e-12
NMR metabolomics	NMR Lipoprotein subclasses (including composition)	Lipoprotein subclasses composition	-	Cholesteryl Esters to Cholesterol in Small HDL percentage	S_HDL_CE_pct_C	ABCA1	9	104781002	104928237	Disruptive Missense	664	6077	6.19567e-05	0.00010076	1.50478e-12	1.79063e-12	0.000141282	0.000144891	4.90608e-12	4.90608e-12
NMR metabolomics	NMR Lipoprotein subclasses (including composition)	Lipoprotein subclasses composition	-	Free Cholesterol to Cholesterol in Small HDL percentage	S_HDL_FC_pct_C	ABCA1	9	104781002	104928237	Disruptive Missense	664	6077	6.19567e-05	0.00010076	1.50478e-12	1.79063e-12	0.000141282	0.000144891	4.90608e-12	4.90608e-12
NMR metabolomics	NMR Lipoprotein subclasses (including composition)	Lipoprotein subclasses composition	-	Cholesteryl Esters to Cholesterol in Very Large HDL percentage	XL_HDL_CE_pct_C	JAK2	9	4984390	5128183	Disruptive Missense	207	1328	1.4031e-11	1.38356e-11	9.74077e-05	9.23559e-05	1.93003e-11	1.91326e-11	2.423e-11	2.423e-11
NMR metabolomics	NMR Lipoprotein subclasses (including composition)	Lipoprotein subclasses composition	-	Free Cholesterol to Cholesterol in Very Large HDL percentage	XL_HDL_FC_pct_C	JAK2	9	4984390	5128183	Disruptive Missense	207	1328	1.4031e-11	1.38356e-11	9.74077e-05	9.23559e-05	1.93003e-11	1.91326e-11	2.423e-11	2.423e-11
NMR metabolomics	NMR Lipoprotein subclasses (including composition)	Lipoprotein subclasses composition	-	Cholesteryl Esters to Cholesterol in Medium HDL percentage	M_HDL_CE_pct_C	JAK2	9	4984390	5128183	Disruptive Missense	204	1315	1.029e-08	1.02596e-08	0.000118279	0.000114011	2.65313e-08	2.6302e-08	2.2191e-08	2.2191e-08
NMR metabolomics	NMR Lipoprotein subclasses (including composition)	Lipoprotein subclasses composition	-	Free Cholesterol to Cholesterol in Medium HDL percentage	M_HDL_FC_pct_C	JAK2	9	4984390	5128183	Disruptive Missense	204	1315	1.029e-08	1.02596e-08	0.000118279	0.000114011	2.65313e-08	2.6302e-08	2.2191e-08	2.2191e-08
NMR metabolomics	NMR Lipoprotein subclasses (including composition)	Lipoprotein subclasses composition	-	Free Cholesterol to Cholesteryl Esters in Medium HDL ratio	M_HDL_FC_by_CE	JAK2	9	4984390	5128183	Disruptive Missense	204	1315	1.0398e-08	1.03686e-08	0.000122672	0.00011826	2.71203e-08	2.6886e-08	2.24972e-08	2.24972e-08
NMR metabolomics	NMR Lipoprotein subclasses (including composition)	Lipoprotein subclasses composition	-	Free Cholesterol to Cholesteryl Esters in Large HDL ratio	L_HDL_FC_by_CE	ASPN	9	92456205	92482506	Disruptive Missense	19	41	8.02661e-08	8.03132e-08	0.0252186	0.0252103	0.0252186	0.0252103	2.40867e-07	2.40867e-07
NMR metabolomics	NMR Lipoprotein subclasses (including composition)	Lipoprotein subclasses composition	-	Free Cholesterol to Cholesterol in IDL percentage	IDL_FC_pct_C	APOA1	11	116835751	116837950	Disruptive Missense	20	610	4.26215e-42	4.2632e-42	2.86582e-38	1.95383e-38	3.92392e-42	3.91599e-42	6.12566e-42	6.12566e-42
NMR metabolomics	NMR Lipoprotein subclasses (including composition)	Lipoprotein subclasses composition	-	Cholesteryl Esters to Cholesterol in IDL percentage	IDL_CE_pct_C	APOA1	11	116835751	116837950	Disruptive Missense	20	610	4.26215e-42	4.2632e-42	2.86582e-38	1.95383e-38	3.92392e-42	3.91599e-42	6.12566e-42	6.12566e-42
NMR metabolomics	NMR Lipoprotein subclasses (including composition)	Lipoprotein subclasses composition	-	Free Cholesterol to Cholesteryl Esters in IDL percentage	IDL_FC_by_CE	APOA1	11	116835751	116837950	Disruptive Missense	20	610	4.38759e-42	4.3886e-42	2.91639e-38	1.98886e-38	4.03861e-42	4.03045e-42	6.30527e-42	6.30527e-42
NMR metabolomics	NMR Lipoprotein subclasses (including composition)	Lipoprotein subclasses composition	-	Free Cholesterol to Cholesterol in Medium LDL percentage	M_LDL_FC_pct_C	APOC3	11	116829706	116833072	Disruptive Missense	16	221	6.66652e-34	6.73519e-34	2.96717e-39	2.915e-39	1.24331e-33	1.24188e-33	8.82251e-39	8.82251e-39
NMR metabolomics	NMR Lipoprotein subclasses (including composition)	Lipoprotein subclasses composition	-	Cholesteryl Esters to Cholesterol in Medium LDL percentage	M_LDL_CE_pct_C	APOC3	11	116829706	116833072	Disruptive Missense	16	221	6.66652e-34	6.73519e-34	2.96717e-39	2.915e-39	1.24331e-33	1.24188e-33	8.82251e-39	8.82251e-39
NMR metabolomics	NMR Lipoprotein subclasses (including composition)	Lipoprotein subclasses composition	-	Free Cholesterol to Cholesterol in Large LDL percentage	L_LDL_FC_pct_C	APOC3	11	116829706	116833072	Disruptive Missense	16	221	7.54308e-29	7.66703e-29	1.56297e-34	1.57002e-34	2.09358e-28	2.09116e-28	4.69945e-34	4.69945e-34
NMR metabolomics	NMR Lipoprotein subclasses (including composition)	Lipoprotein subclasses composition	-	Cholesteryl Esters to Cholesterol in Large LDL percentage	L_LDL_CE_pct_C	APOC3	11	116829706	116833072	Disruptive Missense	16	221	7.54308e-29	7.66703e-29	1.56297e-34	1.57002e-34	2.09358e-28	2.09116e-28	4.69945e-34	4.69945e-34
NMR metabolomics	NMR Lipoprotein subclasses (including composition)	Lipoprotein subclasses composition	-	Free Cholesterol to Cholesteryl Esters in Large LDL ratio	L_LDL_FC_by_CE	APOC3	11	116829706	116833072	Disruptive Missense	16	221	6.1338e-29	6.23312e-29	1.58305e-34	1.58728e-34	1.67627e-28	1.67433e-28	4.75548e-34	4.75548e-34
NMR metabolomics	NMR Lipoprotein subclasses (including composition)	Lipoprotein subclasses composition	-	Cholesteryl Esters to Cholesterol in Small VLDL percentage	S_VLDL_CE_pct_C	APOC3	11	116829706	116833072	Disruptive Missense	16	222	4.10915e-29	4.14971e-29	3.53058e-34	3.50556e-34	7.44361e-29	7.43502e-29	1.05539e-33	1.05539e-33
NMR metabolomics	NMR Lipoprotein subclasses (including composition)	Lipoprotein subclasses composition	-	Free Cholesterol to Cholesterol in Small VLDL percentage	S_VLDL_FC_pct_C	APOC3	11	116829706	116833072	Disruptive Missense	16	222	4.10915e-29	4.14971e-29	3.53058e-34	3.50556e-34	7.44361e-29	7.43502e-29	1.05539e-33	1.05539e-33
NMR metabolomics	NMR Lipoprotein subclasses (including composition)	Lipoprotein subclasses composition	-	Free Cholesterol to Cholesteryl Esters in Small VLDL ratio	S_VLDL_FC_by_CE	APOC3	11	116829706	116833072	Disruptive Missense	16	222	3.87083e-29	3.90788e-29	4.9675e-34	4.91843e-34	6.87717e-29	6.86923e-29	1.48282e-33	1.48282e-33
NMR metabolomics	NMR Lipoprotein subclasses (including composition)	Lipoprotein subclasses composition	-	Free Cholesterol to Cholesteryl Esters in Small LDL ratio	S_LDL_FC_by_CE	APOC3	11	116829706	116833072	Disruptive Missense	16	221	5.88517e-29	5.93763e-29	5.86993e-34	5.82298e-34	1.00599e-28	1.00483e-28	1.75388e-33	1.75388e-33
NMR metabolomics	NMR Lipoprotein subclasses (including composition)	Lipoprotein subclasses composition	-	Cholesteryl Esters to Cholesterol in Very Small VLDL percentage	XS_VLDL_CE_pct_C	APOC3	11	116829706	116833072	Disruptive Missense	16	222	3.34826e-29	3.3948e-29	1.14672e-33	1.12855e-33	7.9132e-29	7.9041e-29	3.41252e-33	3.41252e-33
NMR metabolomics	NMR Lipoprotein subclasses (including composition)	Lipoprotein subclasses composition	-	Free Cholesterol to Cholesterol in Very Small VLDL percentage	XS_VLDL_FC_pct_C	APOC3	11	116829706	116833072	Disruptive Missense	16	222	3.34826e-29	3.3948e-29	1.14672e-33	1.12855e-33	7.9132e-29	7.9041e-29	3.41252e-33	3.41252e-33
NMR metabolomics	NMR Lipoprotein subclasses (including composition)	Lipoprotein subclasses composition	-	Free Cholesterol to Cholesterol in Small LDL percentage	S_LDL_FC_pct_C	APOC3	11	116829706	116833072	Disruptive Missense	16	221	1.73423e-28	1.74987e-28	1.29526e-33	1.2893e-33	2.98513e-28	2.98168e-28	3.87677e-33	3.87677e-33
NMR metabolomics	NMR Lipoprotein subclasses (including composition)	Lipoprotein subclasses composition	-	Cholesteryl Esters to Cholesterol in Small LDL percentage	S_LDL_CE_pct_C	APOC3	11	116829706	116833072	Disruptive Missense	16	221	1.73423e-28	1.74987e-28	1.29526e-33	1.2893e-33	2.98513e-28	2.98168e-28	3.87677e-33	3.87677e-33
NMR metabolomics	NMR Lipoprotein subclasses (including composition)	Lipoprotein subclasses composition	-	Free Cholesterol to Cholesteryl Esters in Very Small VLDL ratio	XS_VLDL_FC_by_CE	APOC3	11	116829706	116833072	Disruptive Missense	16	222	2.19295e-28	2.22349e-28	6.82676e-33	6.73983e-33	5.19368e-28	5.1877e-28	2.03482e-32	2.03482e-32
NMR metabolomics	NMR Lipoprotein subclasses (including composition)	Lipoprotein subclasses composition	-	Free Cholesterol to Cholesterol in Very Large HDL percentage	XL_HDL_FC_pct_C	NR1H3	11	47248300	47269032	Disruptive Missense	176	1428	8.90479e-26	9.29926e-26	3.01716e-15	2.24825e-15	1.40195e-24	1.37809e-24	2.56165e-25	2.56165e-25
NMR metabolomics	NMR Lipoprotein subclasses (including composition)	Lipoprotein subclasses composition	-	Cholesteryl Esters to Cholesterol in Very Large HDL percentage	XL_HDL_CE_pct_C	NR1H3	11	47248300	47269032	Disruptive Missense	176	1428	8.90479e-26	9.29926e-26	3.01716e-15	2.24825e-15	1.40195e-24	1.37809e-24	2.56165e-25	2.56165e-25
NMR metabolomics	NMR Lipoprotein subclasses (including composition)	Lipoprotein subclasses composition	-	Free Cholesterol to Cholesterol in Medium VLDL percentage	M_VLDL_FC_pct_C	APOC3	11	116829706	116833072	Disruptive Missense	16	221	4.17641e-20	4.20515e-20	6.86421e-24	6.86416e-24	6.30453e-20	6.29726e-20	2.05869e-23	2.05869e-23
NMR metabolomics	NMR Lipoprotein subclasses (including composition)	Lipoprotein subclasses composition	-	Cholesteryl Esters to Cholesterol in Medium VLDL percentage	M_VLDL_CE_pct_C	APOC3	11	116829706	116833072	Disruptive Missense	16	221	4.17641e-20	4.20515e-20	6.86421e-24	6.86416e-24	6.30453e-20	6.29726e-20	2.05869e-23	2.05869e-23
NMR metabolomics	NMR Lipoprotein subclasses (including composition)	Lipoprotein subclasses composition	-	Free Cholesterol to Cholesterol in Very Large HDL percentage	XL_HDL_FC_pct_C	APOC3	11	116829706	116833072	Disruptive Missense	16	222	1.28138e-15	1.29787e-15	1.23959e-20	1.28601e-20	2.92611e-15	2.92275e-15	3.78706e-20	3.78706e-20
NMR metabolomics	NMR Lipoprotein subclasses (including composition)	Lipoprotein subclasses composition	-	Cholesteryl Esters to Cholesterol in Very Large HDL percentage	XL_HDL_CE_pct_C	APOC3	11	116829706	116833072	Disruptive Missense	16	222	1.28138e-15	1.29787e-15	1.23959e-20	1.28601e-20	2.92611e-15	2.92275e-15	3.78706e-20	3.78706e-20
NMR metabolomics	NMR Lipoprotein subclasses (including composition)	Lipoprotein subclasses composition	-	Cholesteryl Esters to Cholesterol in Large VLDL percentage	L_VLDL_CE_pct_C	APOC3	11	116829706	116833072	Disruptive Missense	16	222	3.33654e-16	3.35126e-16	3.0805e-19	3.08094e-19	4.03323e-16	4.02859e-16	9.22691e-19	9.22691e-19
NMR metabolomics	NMR Lipoprotein subclasses (including composition)	Lipoprotein subclasses composition	-	Free Cholesterol to Cholesterol in Large VLDL percentage	L_VLDL_FC_pct_C	APOC3	11	116829706	116833072	Disruptive Missense	16	222	3.33654e-16	3.35126e-16	3.0805e-19	3.08094e-19	4.03323e-16	4.02859e-16	9.22691e-19	9.22691e-19
NMR metabolomics	NMR Lipoprotein subclasses (including composition)	Lipoprotein subclasses composition	-	Free Cholesterol to Cholesteryl Esters in Large VLDL ratio	L_VLDL_FC_by_CE	APOC3	11	116829706	116833072	Disruptive Missense	16	222	1.26312e-15	1.26962e-15	5.12922e-19	5.16878e-19	1.77939e-15	1.77735e-15	1.54362e-18	1.54362e-18
NMR metabolomics	NMR Lipoprotein subclasses (including composition)	Lipoprotein subclasses composition	-	Free Cholesterol to Cholesteryl Esters in Large VLDL ratio	L_VLDL_FC_by_CE	PDE3B	11	14643723	14872044	Disruptive Missense	104	648	9.66353e-07	9.90068e-07	2.11548e-16	2.1046e-16	0.00236434	0.00236244	6.66134e-16	6.66134e-16
NMR metabolomics	NMR Lipoprotein subclasses (including composition)	Lipoprotein subclasses composition	-	Free Cholesterol to Cholesteryl Esters in Very Large VLDL ratio	XL_VLDL_FC_by_CE	APOC3	11	116829706	116833072	Disruptive Missense	16	222	4.09996e-13	4.11519e-13	2.39156e-16	2.42462e-16	5.07103e-13	5.06519e-13	6.66134e-16	6.66134e-16
NMR metabolomics	NMR Lipoprotein subclasses (including composition)	Lipoprotein subclasses composition	-	Cholesteryl Esters to Cholesterol in Large VLDL percentage	L_VLDL_CE_pct_C	PDE3B	11	14643723	14872044	Disruptive Missense	104	648	1.24133e-06	1.27277e-06	2.7976e-16	2.7864e-16	0.00269105	0.00269047	8.88178e-16	8.88178e-16
NMR metabolomics	NMR Lipoprotein subclasses (including composition)	Lipoprotein subclasses composition	-	Free Cholesterol to Cholesterol in Large VLDL percentage	L_VLDL_FC_pct_C	PDE3B	11	14643723	14872044	Disruptive Missense	104	648	1.24133e-06	1.27277e-06	2.7976e-16	2.7864e-16	0.00269105	0.00269047	8.88178e-16	8.88178e-16
NMR metabolomics	NMR Lipoprotein subclasses (including composition)	Lipoprotein subclasses composition	-	Cholesteryl Esters to Cholesterol in Very Large VLDL percentage	XL_VLDL_CE_pct_C	APOC3	11	116829706	116833072	Disruptive Missense	16	222	4.04382e-13	4.05792e-13	3.94153e-16	3.98166e-16	4.93113e-13	4.92545e-13	1.11022e-15	1.11022e-15
NMR metabolomics	NMR Lipoprotein subclasses (including composition)	Lipoprotein subclasses composition	-	Free Cholesterol to Cholesterol in Very Large VLDL percentage	XL_VLDL_FC_pct_C	APOC3	11	116829706	116833072	Disruptive Missense	16	222	4.04382e-13	4.05792e-13	3.94153e-16	3.98166e-16	4.93113e-13	4.92545e-13	1.11022e-15	1.11022e-15
NMR metabolomics	NMR Lipoprotein subclasses (including composition)	Lipoprotein subclasses composition	-	Cholesteryl Esters to Cholesterol in Small VLDL percentage	S_VLDL_CE_pct_C	NR1H3	11	47248300	47269032	Disruptive Missense	176	1424	6.66062e-16	6.862e-16	2.52513e-12	2.12114e-12	6.22504e-15	6.11824e-15	1.77636e-15	1.77636e-15
NMR metabolomics	NMR Lipoprotein subclasses (including composition)	Lipoprotein subclasses composition	-	Free Cholesterol to Cholesterol in Small VLDL percentage	S_VLDL_FC_pct_C	NR1H3	11	47248300	47269032	Disruptive Missense	176	1424	6.66062e-16	6.862e-16	2.52513e-12	2.12114e-12	6.22504e-15	6.11824e-15	1.77636e-15	1.77636e-15
NMR metabolomics	NMR Lipoprotein subclasses (including composition)	Lipoprotein subclasses composition	-	Free Cholesterol to Cholesteryl Esters in Small VLDL ratio	S_VLDL_FC_by_CE	NR1H3	11	47248300	47269032	Disruptive Missense	176	1424	1.00353e-15	1.03362e-15	2.30252e-12	1.93893e-12	9.30721e-15	9.14752e-15	2.88658e-15	2.88658e-15
NMR metabolomics	NMR Lipoprotein subclasses (including composition)	Lipoprotein subclasses composition	-	Cholesteryl Esters to Cholesterol in Very Large HDL percentage	XL_HDL_CE_pct_C	PDE3B	11	14643723	14872044	Disruptive Missense	104	647	2.56902e-09	2.60792e-09	1.00421e-14	9.81643e-15	2.3785e-05	2.36939e-05	2.9865e-14	2.9865e-14
NMR metabolomics	NMR Lipoprotein subclasses (including composition)	Lipoprotein subclasses composition	-	Free Cholesterol to Cholesterol in Very Large HDL percentage	XL_HDL_FC_pct_C	PDE3B	11	14643723	14872044	Disruptive Missense	104	647	2.56902e-09	2.60792e-09	1.00421e-14	9.81643e-15	2.3785e-05	2.36939e-05	2.9865e-14	2.9865e-14
NMR metabolomics	NMR Lipoprotein subclasses (including composition)	Lipoprotein subclasses composition	-	Cholesteryl Esters to Cholesterol in Medium LDL percentage	M_LDL_CE_pct_C	PDE3B	11	14643723	14872044	Disruptive Missense	104	648	4.22516e-07	4.28918e-07	2.84571e-13	2.80632e-13	0.000588703	0.000587101	8.47766e-13	8.47766e-13
NMR metabolomics	NMR Lipoprotein subclasses (including composition)	Lipoprotein subclasses composition	-	Free Cholesterol to Cholesterol in Medium LDL percentage	M_LDL_FC_pct_C	PDE3B	11	14643723	14872044	Disruptive Missense	104	648	4.22516e-07	4.28918e-07	2.84571e-13	2.80632e-13	0.000588703	0.000587101	8.47766e-13	8.47766e-13
NMR metabolomics	NMR Lipoprotein subclasses (including composition)	Lipoprotein subclasses composition	-	Cholesteryl Esters to Cholesterol in Small VLDL percentage	S_VLDL_CE_pct_C	PDE3B	11	14643723	14872044	Disruptive Missense	104	648	5.91492e-08	5.98644e-08	3.10735e-13	3.05525e-13	0.00026048	0.000259827	9.24483e-13	9.24483e-13
NMR metabolomics	NMR Lipoprotein subclasses (including composition)	Lipoprotein subclasses composition	-	Free Cholesterol to Cholesterol in Small VLDL percentage	S_VLDL_FC_pct_C	PDE3B	11	14643723	14872044	Disruptive Missense	104	648	5.91492e-08	5.98644e-08	3.10735e-13	3.05525e-13	0.00026048	0.000259827	9.24483e-13	9.24483e-13
NMR metabolomics	NMR Lipoprotein subclasses (including composition)	Lipoprotein subclasses composition	-	Free Cholesterol to Cholesteryl Esters in Small VLDL ratio	S_VLDL_FC_by_CE	PDE3B	11	14643723	14872044	Disruptive Missense	104	648	9.59529e-08	9.70724e-08	5.31578e-13	5.23072e-13	0.000317244	0.000316514	1.58196e-12	1.58196e-12
NMR metabolomics	NMR Lipoprotein subclasses (including composition)	Lipoprotein subclasses composition	-	Cholesteryl Esters to Cholesterol in Medium VLDL percentage	M_VLDL_CE_pct_C	PDE3B	11	14643723	14872044	Disruptive Missense	104	648	4.17939e-06	4.24235e-06	1.78107e-12	1.76377e-12	0.0011938	0.00119076	5.31719e-12	5.31719e-12
NMR metabolomics	NMR Lipoprotein subclasses (including composition)	Lipoprotein subclasses composition	-	Free Cholesterol to Cholesterol in Medium VLDL percentage	M_VLDL_FC_pct_C	PDE3B	11	14643723	14872044	Disruptive Missense	104	648	4.17939e-06	4.24235e-06	1.78107e-12	1.76377e-12	0.0011938	0.00119076	5.31719e-12	5.31719e-12
NMR metabolomics	NMR Lipoprotein subclasses (including composition)	Lipoprotein subclasses composition	-	Cholesteryl Esters to Cholesterol in Very Small VLDL percentage	XS_VLDL_CE_pct_C	PDE3B	11	14643723	14872044	Disruptive Missense	104	649	2.20179e-06	2.22973e-06	4.6415e-11	4.58509e-11	0.000389106	0.000387651	1.38391e-10	1.38391e-10
NMR metabolomics	NMR Lipoprotein subclasses (including composition)	Lipoprotein subclasses composition	-	Free Cholesterol to Cholesterol in Very Small VLDL percentage	XS_VLDL_FC_pct_C	PDE3B	11	14643723	14872044	Disruptive Missense	104	649	2.20179e-06	2.22973e-06	4.6415e-11	4.58509e-11	0.000389106	0.000387651	1.38391e-10	1.38391e-10
NMR metabolomics	NMR Lipoprotein subclasses (including composition)	Lipoprotein subclasses composition	-	Free Cholesterol to Cholesteryl Esters in Large LDL ratio	L_LDL_FC_by_CE	PDE3B	11	14643723	14872044	Disruptive Missense	104	647	1.55382e-06	1.57214e-06	5.65213e-11	5.60112e-11	8.9528e-05	8.92006e-05	1.68789e-10	1.68789e-10
NMR metabolomics	NMR Lipoprotein subclasses (including composition)	Lipoprotein subclasses composition	-	Cholesteryl Esters to Cholesterol in Large LDL percentage	L_LDL_CE_pct_C	PDE3B	11	14643723	14872044	Disruptive Missense	104	647	1.41401e-06	1.43046e-06	5.69549e-11	5.64272e-11	7.97219e-05	7.94286e-05	1.70063e-10	1.70063e-10
NMR metabolomics	NMR Lipoprotein subclasses (including composition)	Lipoprotein subclasses composition	-	Free Cholesterol to Cholesterol in Large LDL percentage	L_LDL_FC_pct_C	PDE3B	11	14643723	14872044	Disruptive Missense	104	647	1.41401e-06	1.43046e-06	5.69549e-11	5.64272e-11	7.97219e-05	7.94286e-05	1.70063e-10	1.70063e-10
NMR metabolomics	NMR Lipoprotein subclasses (including composition)	Lipoprotein subclasses composition	-	Free Cholesterol to Cholesteryl Esters in Very Small VLDL ratio	XS_VLDL_FC_by_CE	PDE3B	11	14643723	14872044	Disruptive Missense	104	649	3.00855e-06	3.04465e-06	7.36233e-11	7.27442e-11	0.000443162	0.000441506	2.19538e-10	2.19538e-10
NMR metabolomics	NMR Lipoprotein subclasses (including composition)	Lipoprotein subclasses composition	-	Cholesteryl Esters to Cholesterol in Small LDL percentage	S_LDL_CE_pct_C	PDE3B	11	14643723	14872044	Disruptive Missense	104	647	0.000352671	0.000357266	1.84722e-10	1.84475e-10	0.00927292	0.00928417	5.53795e-10	5.53795e-10
NMR metabolomics	NMR Lipoprotein subclasses (including composition)	Lipoprotein subclasses composition	-	Free Cholesterol to Cholesterol in Small LDL percentage	S_LDL_FC_pct_C	PDE3B	11	14643723	14872044	Disruptive Missense	104	647	0.000352671	0.000357266	1.84722e-10	1.84475e-10	0.00927292	0.00928417	5.53795e-10	5.53795e-10
NMR metabolomics	NMR Lipoprotein subclasses (including composition)	Lipoprotein subclasses composition	-	Free Cholesterol to Cholesteryl Esters in Small LDL ratio	S_LDL_FC_by_CE	PDE3B	11	14643723	14872044	Disruptive Missense	104	647	0.000439594	0.000445301	2.38718e-10	2.38526e-10	0.00928478	0.00929745	7.15865e-10	7.15865e-10
NMR metabolomics	NMR Lipoprotein subclasses (including composition)	Lipoprotein subclasses composition	-	Cholesteryl Esters to Cholesterol in Medium LDL percentage	M_LDL_CE_pct_C	NR1H3	11	47248300	47269032	Disruptive Missense	176	1422	2.57568e-07	2.6232e-07	5.89565e-10	5.54807e-10	1.46606e-06	1.4409e-06	1.71054e-09	1.71054e-09
NMR metabolomics	NMR Lipoprotein subclasses (including composition)	Lipoprotein subclasses composition	-	Free Cholesterol to Cholesterol in Medium LDL percentage	M_LDL_FC_pct_C	NR1H3	11	47248300	47269032	Disruptive Missense	176	1422	2.57568e-07	2.6232e-07	5.89565e-10	5.54807e-10	1.46606e-06	1.4409e-06	1.71054e-09	1.71054e-09
NMR metabolomics	NMR Lipoprotein subclasses (including composition)	Lipoprotein subclasses composition	-	Free Cholesterol to Cholesteryl Esters in Very Large VLDL ratio	XL_VLDL_FC_by_CE	PDE3B	11	14643723	14872044	Disruptive Missense	104	647	0.000646216	0.000654687	9.16478e-10	9.17621e-10	0.0130213	0.0130184	2.75114e-09	2.75114e-09
NMR metabolomics	NMR Lipoprotein subclasses (including composition)	Lipoprotein subclasses composition	-	Cholesteryl Esters to Cholesterol in Very Large VLDL percentage	XL_VLDL_CE_pct_C	PDE3B	11	14643723	14872044	Disruptive Missense	104	647	0.00102302	0.00103639	1.87531e-09	1.87956e-09	0.0157008	0.0157028	5.63228e-09	5.63228e-09
NMR metabolomics	NMR Lipoprotein subclasses (including composition)	Lipoprotein subclasses composition	-	Free Cholesterol to Cholesterol in Very Large VLDL percentage	XL_VLDL_FC_pct_C	PDE3B	11	14643723	14872044	Disruptive Missense	104	647	0.00102302	0.00103639	1.87531e-09	1.87956e-09	0.0157008	0.0157028	5.63228e-09	5.63228e-09
NMR metabolomics	NMR Lipoprotein subclasses (including composition)	Lipoprotein subclasses composition	-	Free Cholesterol to Cholesteryl Esters in Small LDL ratio	S_LDL_FC_by_CE	APOA1	11	116835751	116837950	Disruptive Missense	20	610	6.01972e-08	6.013e-08	5.62588e-08	5.43729e-08	5.5957e-08	5.5844e-08	5.70412e-08	5.70412e-08
NMR metabolomics	NMR Lipoprotein subclasses (including composition)	Lipoprotein subclasses composition	-	Cholesteryl Esters to Cholesterol in Small LDL percentage	S_LDL_CE_pct_C	APOA1	11	116835751	116837950	Disruptive Missense	20	610	8.57378e-08	8.56418e-08	7.81874e-08	7.56613e-08	7.97438e-08	7.95827e-08	8.05885e-08	8.05885e-08
NMR metabolomics	NMR Lipoprotein subclasses (including composition)	Lipoprotein subclasses composition	-	Free Cholesterol to Cholesterol in Small LDL percentage	S_LDL_FC_pct_C	APOA1	11	116835751	116837950	Disruptive Missense	20	610	8.57378e-08	8.56418e-08	7.81874e-08	7.56613e-08	7.97438e-08	7.95827e-08	8.05885e-08	8.05885e-08
NMR metabolomics	NMR Lipoprotein subclasses (including composition)	Lipoprotein subclasses composition	-	Cholesteryl Esters to Cholesterol in Large HDL percentage	L_HDL_CE_pct_C	NR1H3	11	47248300	47269032	Disruptive Missense	176	1428	2.4708e-05	2.53469e-05	2.78851e-08	2.67976e-08	0.000192768	0.000189502	8.18905e-08	8.18905e-08
NMR metabolomics	NMR Lipoprotein subclasses (including composition)	Lipoprotein subclasses composition	-	Free Cholesterol to Cholesterol in Large HDL percentage	L_HDL_FC_pct_C	NR1H3	11	47248300	47269032	Disruptive Missense	176	1428	2.4708e-05	2.53469e-05	2.78851e-08	2.67976e-08	0.000192768	0.000189502	8.18905e-08	8.18905e-08
NMR metabolomics	NMR Lipoprotein subclasses (including composition)	Lipoprotein subclasses composition	-	Cholesteryl Esters to Cholesterol in Medium HDL percentage	M_HDL_CE_pct_C	APOA1	11	116835751	116837950	Disruptive Missense	20	612	6.79089e-08	6.78632e-08	4.25988e-07	3.96337e-07	6.37253e-08	6.35967e-08	9.12573e-08	9.12573e-08
NMR metabolomics	NMR Lipoprotein subclasses (including composition)	Lipoprotein subclasses composition	-	Free Cholesterol to Cholesterol in Medium HDL percentage	M_HDL_FC_pct_C	APOA1	11	116835751	116837950	Disruptive Missense	20	612	6.79089e-08	6.78632e-08	4.25988e-07	3.96337e-07	6.37253e-08	6.35967e-08	9.12573e-08	9.12573e-08
NMR metabolomics	NMR Lipoprotein subclasses (including composition)	Lipoprotein subclasses composition	-	Free Cholesterol to Cholesteryl Esters in Medium HDL ratio	M_HDL_FC_by_CE	APOA1	11	116835751	116837950	Disruptive Missense	20	612	6.92177e-08	6.91734e-08	4.47373e-07	4.16017e-07	6.49993e-08	6.48681e-08	9.32498e-08	9.32498e-08
NMR metabolomics	NMR Lipoprotein subclasses (including composition)	Lipoprotein subclasses composition	-	Free Cholesterol to Cholesterol in Very Large HDL percentage	XL_HDL_FC_pct_C	SCARB1	12	124776856	124882668	Disruptive Missense	96	1525	3.30796e-72	6.23857e-72	1.18787e-97	7.57068e-98	7.69102e-40	7.61046e-40	2.77427e-97	2.77427e-97
NMR metabolomics	NMR Lipoprotein subclasses (including composition)	Lipoprotein subclasses composition	-	Cholesteryl Esters to Cholesterol in Very Large HDL percentage	XL_HDL_CE_pct_C	SCARB1	12	124776856	124882668	Disruptive Missense	96	1525	3.30796e-72	6.23857e-72	1.18787e-97	7.57068e-98	7.69102e-40	7.61046e-40	2.77427e-97	2.77427e-97
NMR metabolomics	NMR Lipoprotein subclasses (including composition)	Lipoprotein subclasses composition	-	Free Cholesterol to Cholesteryl Esters in Medium HDL ratio	M_HDL_FC_by_CE	SCARB1	12	124776856	124882668	Disruptive Missense	96	1510	1.38279e-44	2.11983e-44	1.36542e-54	1.0612e-54	2.66207e-26	2.6347e-26	3.58272e-54	3.58272e-54
NMR metabolomics	NMR Lipoprotein subclasses (including composition)	Lipoprotein subclasses composition	-	Free Cholesterol to Cholesterol in Medium HDL percentage	M_HDL_FC_pct_C	SCARB1	12	124776856	124882668	Disruptive Missense	96	1510	1.90167e-44	2.90863e-44	2.34008e-54	1.81959e-54	2.86475e-26	2.83529e-26	6.14181e-54	6.14181e-54
NMR metabolomics	NMR Lipoprotein subclasses (including composition)	Lipoprotein subclasses composition	-	Cholesteryl Esters to Cholesterol in Medium HDL percentage	M_HDL_CE_pct_C	SCARB1	12	124776856	124882668	Disruptive Missense	96	1510	1.90167e-44	2.90863e-44	2.34008e-54	1.81959e-54	2.86475e-26	2.83529e-26	6.14181e-54	6.14181e-54
NMR metabolomics	NMR Lipoprotein subclasses (including composition)	Lipoprotein subclasses composition	-	Free Cholesterol to Cholesterol in Small HDL percentage	S_HDL_FC_pct_C	SCARB1	12	124776856	124882668	Disruptive Missense	96	1507	1.45055e-45	2.36678e-45	1.56789e-51	1.24167e-51	6.92779e-27	6.85662e-27	4.15753e-51	4.15753e-51
NMR metabolomics	NMR Lipoprotein subclasses (including composition)	Lipoprotein subclasses composition	-	Cholesteryl Esters to Cholesterol in Small HDL percentage	S_HDL_CE_pct_C	SCARB1	12	124776856	124882668	Disruptive Missense	96	1507	1.45055e-45	2.36678e-45	1.56789e-51	1.24167e-51	6.92779e-27	6.85662e-27	4.15753e-51	4.15753e-51
NMR metabolomics	NMR Lipoprotein subclasses (including composition)	Lipoprotein subclasses composition	-	Free Cholesterol to Cholesterol in Small VLDL percentage	S_VLDL_FC_pct_C	SCARB1	12	124776856	124882668	Disruptive Missense	96	1517	1.90618e-22	2.21635e-22	1.63407e-30	1.42862e-30	4.24596e-13	4.20154e-13	4.57336e-30	4.57336e-30
NMR metabolomics	NMR Lipoprotein subclasses (including composition)	Lipoprotein subclasses composition	-	Cholesteryl Esters to Cholesterol in Small VLDL percentage	S_VLDL_CE_pct_C	SCARB1	12	124776856	124882668	Disruptive Missense	96	1517	1.90618e-22	2.21635e-22	1.63407e-30	1.42862e-30	4.24596e-13	4.20154e-13	4.57336e-30	4.57336e-30
NMR metabolomics	NMR Lipoprotein subclasses (including composition)	Lipoprotein subclasses composition	-	Free Cholesterol to Cholesteryl Esters in Small VLDL ratio	S_VLDL_FC_by_CE	SCARB1	12	124776856	124882668	Disruptive Missense	96	1517	2.5383e-22	2.95255e-22	1.65016e-30	1.4485e-30	4.43427e-13	4.38788e-13	4.62831e-30	4.62831e-30
NMR metabolomics	NMR Lipoprotein subclasses (including composition)	Lipoprotein subclasses composition	-	Cholesteryl Esters to Cholesterol in Large VLDL percentage	L_VLDL_CE_pct_C	SCARB1	12	124776856	124882668	Disruptive Missense	96	1522	5.09569e-23	5.90874e-23	3.61255e-30	3.19217e-30	8.67395e-15	8.58292e-15	1.01681e-29	1.01681e-29
NMR metabolomics	NMR Lipoprotein subclasses (including composition)	Lipoprotein subclasses composition	-	Free Cholesterol to Cholesterol in Large VLDL percentage	L_VLDL_FC_pct_C	SCARB1	12	124776856	124882668	Disruptive Missense	96	1522	5.09569e-23	5.90874e-23	3.61255e-30	3.19217e-30	8.67395e-15	8.58292e-15	1.01681e-29	1.01681e-29
NMR metabolomics	NMR Lipoprotein subclasses (including composition)	Lipoprotein subclasses composition	-	Free Cholesterol to Cholesteryl Esters in Large VLDL ratio	L_VLDL_FC_by_CE	SCARB1	12	124776856	124882668	Disruptive Missense	96	1522	1.73044e-22	1.99418e-22	3.27068e-29	2.87116e-29	3.79308e-14	3.75328e-14	9.17377e-29	9.17377e-29
NMR metabolomics	NMR Lipoprotein subclasses (including composition)	Lipoprotein subclasses composition	-	Free Cholesterol to Cholesteryl Esters in Very Small VLDL ratio	XS_VLDL_FC_by_CE	SCARB1	12	124776856	124882668	Disruptive Missense	96	1521	5.50068e-18	5.94085e-18	1.12241e-22	9.74228e-23	1.35143e-10	1.33738e-10	3.1292e-22	3.1292e-22
NMR metabolomics	NMR Lipoprotein subclasses (including composition)	Lipoprotein subclasses composition	-	Cholesteryl Esters to Cholesterol in Very Small VLDL percentage	XS_VLDL_CE_pct_C	SCARB1	12	124776856	124882668	Disruptive Missense	96	1521	7.28294e-18	7.85543e-18	1.2403e-22	1.07988e-22	1.22867e-10	1.21589e-10	3.46357e-22	3.46357e-22
NMR metabolomics	NMR Lipoprotein subclasses (including composition)	Lipoprotein subclasses composition	-	Free Cholesterol to Cholesterol in Very Small VLDL percentage	XS_VLDL_FC_pct_C	SCARB1	12	124776856	124882668	Disruptive Missense	96	1521	7.28294e-18	7.85543e-18	1.2403e-22	1.07988e-22	1.22867e-10	1.21589e-10	3.46357e-22	3.46357e-22
NMR metabolomics	NMR Lipoprotein subclasses (including composition)	Lipoprotein subclasses composition	-	Free Cholesterol to Cholesterol in Small HDL percentage	S_HDL_FC_pct_C	LIPC	15	58410569	58569843	Disruptive Missense	161	2262	5.82806e-206	3.43304e-205	1.90549e-279	9.78213e-282	1.1784e-189	1.13818e-189	5.8393e-281	5.8393e-281
NMR metabolomics	NMR Lipoprotein subclasses (including composition)	Lipoprotein subclasses composition	-	Cholesteryl Esters to Cholesterol in Small HDL percentage	S_HDL_CE_pct_C	LIPC	15	58410569	58569843	Disruptive Missense	161	2262	5.82806e-206	3.43304e-205	1.90549e-279	9.78213e-282	1.1784e-189	1.13818e-189	5.8393e-281	5.8393e-281
NMR metabolomics	NMR Lipoprotein subclasses (including composition)	Lipoprotein subclasses composition	-	Free Cholesterol to Cholesteryl Esters in Medium HDL ratio	M_HDL_FC_by_CE	LIPC	15	58410569	58569843	Disruptive Missense	163	2273	8.58617e-132	2.86908e-131	3.83456e-188	1.54798e-189	1.68438e-120	1.62688e-120	8.92749e-189	8.92749e-189
NMR metabolomics	NMR Lipoprotein subclasses (including composition)	Lipoprotein subclasses composition	-	Free Cholesterol to Cholesterol in Medium HDL percentage	M_HDL_FC_pct_C	LIPC	15	58410569	58569843	Disruptive Missense	163	2273	2.31828e-131	7.69609e-131	1.79651e-187	7.32639e-189	3.9617e-120	3.82645e-120	4.22359e-188	4.22359e-188
NMR metabolomics	NMR Lipoprotein subclasses (including composition)	Lipoprotein subclasses composition	-	Cholesteryl Esters to Cholesterol in Medium HDL percentage	M_HDL_CE_pct_C	LIPC	15	58410569	58569843	Disruptive Missense	163	2273	2.31828e-131	7.69609e-131	1.79651e-187	7.32639e-189	3.9617e-120	3.82645e-120	4.22359e-188	4.22359e-188
NMR metabolomics	NMR Lipoprotein subclasses (including composition)	Lipoprotein subclasses composition	-	Cholesteryl Esters to Cholesterol in Large HDL percentage	L_HDL_CE_pct_C	LIPC	15	58410569	58569843	Disruptive Missense	163	2288	7.63415e-36	1.00732e-35	5.61394e-50	2.3305e-50	7.32245e-33	7.07112e-33	9.8811e-50	9.8811e-50
NMR metabolomics	NMR Lipoprotein subclasses (including composition)	Lipoprotein subclasses composition	-	Free Cholesterol to Cholesterol in Large HDL percentage	L_HDL_FC_pct_C	LIPC	15	58410569	58569843	Disruptive Missense	163	2288	7.63415e-36	1.00732e-35	5.61394e-50	2.3305e-50	7.32245e-33	7.07112e-33	9.8811e-50	9.8811e-50
NMR metabolomics	NMR Lipoprotein subclasses (including composition)	Lipoprotein subclasses composition	-	Cholesteryl Esters to Cholesterol in Large VLDL percentage	L_VLDL_CE_pct_C	LIPC	15	58410569	58569843	Disruptive Missense	163	2288	1.68741e-36	2.26952e-36	1.25289e-46	4.80189e-47	3.16997e-33	3.06111e-33	2.08285e-46	2.08285e-46
NMR metabolomics	NMR Lipoprotein subclasses (including composition)	Lipoprotein subclasses composition	-	Free Cholesterol to Cholesterol in Large VLDL percentage	L_VLDL_FC_pct_C	LIPC	15	58410569	58569843	Disruptive Missense	163	2288	1.68741e-36	2.26952e-36	1.25289e-46	4.80189e-47	3.16997e-33	3.06111e-33	2.08285e-46	2.08285e-46
NMR metabolomics	NMR Lipoprotein subclasses (including composition)	Lipoprotein subclasses composition	-	Free Cholesterol to Cholesteryl Esters in Large VLDL ratio	L_VLDL_FC_by_CE	LIPC	15	58410569	58569843	Disruptive Missense	163	2288	3.2899e-35	4.39376e-35	2.00367e-45	7.99234e-46	5.23482e-32	5.05506e-32	3.42802e-45	3.42802e-45
NMR metabolomics	NMR Lipoprotein subclasses (including composition)	Lipoprotein subclasses composition	-	Free Cholesterol to Cholesterol in Very Large HDL percentage	XL_HDL_FC_pct_C	LIPC	15	58410569	58569843	Disruptive Missense	163	2284	1.8119e-31	2.441e-31	7.87199e-41	3.51791e-41	3.2318e-28	3.12106e-28	1.45882e-40	1.45882e-40
NMR metabolomics	NMR Lipoprotein subclasses (including composition)	Lipoprotein subclasses composition	-	Cholesteryl Esters to Cholesterol in Very Large HDL percentage	XL_HDL_CE_pct_C	LIPC	15	58410569	58569843	Disruptive Missense	163	2284	1.8119e-31	2.441e-31	7.87199e-41	3.51791e-41	3.2318e-28	3.12106e-28	1.45882e-40	1.45882e-40
NMR metabolomics	NMR Lipoprotein subclasses (including composition)	Lipoprotein subclasses composition	-	Free Cholesterol to Cholesterol in Small VLDL percentage	S_VLDL_FC_pct_C	LIPC	15	58410569	58569843	Disruptive Missense	163	2273	1.11707e-28	1.35811e-28	4.28122e-35	2.07108e-35	1.08556e-26	1.04857e-26	8.375e-35	8.375e-35
NMR metabolomics	NMR Lipoprotein subclasses (including composition)	Lipoprotein subclasses composition	-	Cholesteryl Esters to Cholesterol in Small VLDL percentage	S_VLDL_CE_pct_C	LIPC	15	58410569	58569843	Disruptive Missense	163	2273	1.11707e-28	1.35811e-28	4.28122e-35	2.07108e-35	1.08556e-26	1.04857e-26	8.375e-35	8.375e-35
NMR metabolomics	NMR Lipoprotein subclasses (including composition)	Lipoprotein subclasses composition	-	Free Cholesterol to Cholesteryl Esters in Small VLDL ratio	S_VLDL_FC_by_CE	LIPC	15	58410569	58569843	Disruptive Missense	163	2273	8.04917e-28	9.77997e-28	2.4756e-34	1.23187e-34	7.68192e-26	7.42015e-26	4.93535e-34	4.93535e-34
NMR metabolomics	NMR Lipoprotein subclasses (including composition)	Lipoprotein subclasses composition	-	Cholesteryl Esters to Cholesterol in Small LDL percentage	S_LDL_CE_pct_C	LIPC	15	58410569	58569843	Disruptive Missense	162	2264	5.93221e-18	6.67999e-18	1.19244e-24	8.11523e-25	1.32949e-16	1.2842e-16	2.89734e-24	2.89734e-24
NMR metabolomics	NMR Lipoprotein subclasses (including composition)	Lipoprotein subclasses composition	-	Free Cholesterol to Cholesterol in Small LDL percentage	S_LDL_FC_pct_C	LIPC	15	58410569	58569843	Disruptive Missense	162	2264	5.93221e-18	6.67999e-18	1.19244e-24	8.11523e-25	1.32949e-16	1.2842e-16	2.89734e-24	2.89734e-24
NMR metabolomics	NMR Lipoprotein subclasses (including composition)	Lipoprotein subclasses composition	-	Free Cholesterol to Cholesteryl Esters in Small LDL ratio	S_LDL_FC_by_CE	LIPC	15	58410569	58569843	Disruptive Missense	162	2264	9.26442e-18	1.04385e-17	1.57135e-24	1.07717e-24	2.10182e-16	2.03022e-16	3.83447e-24	3.83447e-24
NMR metabolomics	NMR Lipoprotein subclasses (including composition)	Lipoprotein subclasses composition	-	Free Cholesterol to Cholesteryl Esters in Large HDL ratio	L_HDL_FC_by_CE	LIPC	15	58410569	58569843	Disruptive Missense	163	2288	4.43052e-13	4.66648e-13	6.82248e-16	4.86828e-16	3.56608e-12	3.44368e-12	1.77636e-15	1.77636e-15
NMR metabolomics	NMR Lipoprotein subclasses (including composition)	Lipoprotein subclasses composition	-	Cholesteryl Esters to Cholesterol in IDL percentage	IDL_CE_pct_C	LIPC	15	58410569	58569843	Disruptive Missense	163	2268	7.29512e-15	7.4787e-15	4.58416e-13	2.99778e-13	3.27347e-14	3.16173e-14	1.77636e-14	1.77636e-14
NMR metabolomics	NMR Lipoprotein subclasses (including composition)	Lipoprotein subclasses composition	-	Free Cholesterol to Cholesterol in IDL percentage	IDL_FC_pct_C	LIPC	15	58410569	58569843	Disruptive Missense	163	2268	7.29512e-15	7.4787e-15	4.58416e-13	2.99778e-13	3.27347e-14	3.16173e-14	1.77636e-14	1.77636e-14
NMR metabolomics	NMR Lipoprotein subclasses (including composition)	Lipoprotein subclasses composition	-	Free Cholesterol to Cholesteryl Esters in IDL percentage	IDL_FC_by_CE	LIPC	15	58410569	58569843	Disruptive Missense	163	2268	7.58235e-15	7.77354e-15	4.72789e-13	3.09349e-13	3.39159e-14	3.27582e-14	1.84297e-14	1.84297e-14
NMR metabolomics	NMR Lipoprotein subclasses (including composition)	Lipoprotein subclasses composition	-	Free Cholesterol to Cholesteryl Esters in IDL percentage	IDL_FC_by_CE	PCSK6	15	101297142	101525202	Disruptive Missense	207	2715	2.33362e-05	2.59174e-05	5.99555e-12	6.74177e-12	0.000160909	0.000153542	1.90405e-11	1.90405e-11
NMR metabolomics	NMR Lipoprotein subclasses (including composition)	Lipoprotein subclasses composition	-	Cholesteryl Esters to Cholesterol in IDL percentage	IDL_CE_pct_C	PCSK6	15	101297142	101525202	Disruptive Missense	207	2715	2.30752e-05	2.56237e-05	6.14823e-12	6.90361e-12	0.000158925	0.000151647	1.95122e-11	1.95122e-11
NMR metabolomics	NMR Lipoprotein subclasses (including composition)	Lipoprotein subclasses composition	-	Free Cholesterol to Cholesterol in IDL percentage	IDL_FC_pct_C	PCSK6	15	101297142	101525202	Disruptive Missense	207	2715	2.30752e-05	2.56237e-05	6.14823e-12	6.90361e-12	0.000158925	0.000151647	1.95122e-11	1.95122e-11
NMR metabolomics	NMR Lipoprotein subclasses (including composition)	Lipoprotein subclasses composition	-	Cholesteryl Esters to Cholesterol in Very Small VLDL percentage	XS_VLDL_CE_pct_C	LIPC	15	58410569	58569843	Disruptive Missense	163	2281	3.06288e-10	3.2457e-10	2.16834e-10	1.6754e-10	2.27144e-09	2.19357e-09	3.36652e-10	3.36652e-10
NMR metabolomics	NMR Lipoprotein subclasses (including composition)	Lipoprotein subclasses composition	-	Free Cholesterol to Cholesterol in Very Small VLDL percentage	XS_VLDL_FC_pct_C	LIPC	15	58410569	58569843	Disruptive Missense	163	2281	3.06288e-10	3.2457e-10	2.16834e-10	1.6754e-10	2.27144e-09	2.19357e-09	3.36652e-10	3.36652e-10
NMR metabolomics	NMR Lipoprotein subclasses (including composition)	Lipoprotein subclasses composition	-	Free Cholesterol to Cholesteryl Esters in Very Small VLDL ratio	XS_VLDL_FC_by_CE	LIPC	15	58410569	58569843	Disruptive Missense	163	2281	3.8409e-10	4.06293e-10	5.49748e-10	4.24539e-10	2.76068e-09	2.66603e-09	6.01403e-10	6.01403e-10
NMR metabolomics	NMR Lipoprotein subclasses (including composition)	Lipoprotein subclasses composition	-	Free Cholesterol to Cholesteryl Esters in Large LDL ratio	L_LDL_FC_by_CE	TP53BP1	15	43403061	43510728	Disruptive Missense	37	451	2.8222e-09	2.81652e-09	6.60273e-06	5.84519e-06	2.92497e-09	2.91008e-09	4.30039e-09	4.30039e-09
NMR metabolomics	NMR Lipoprotein subclasses (including composition)	Lipoprotein subclasses composition	-	Cholesteryl Esters to Cholesterol in Large LDL percentage	L_LDL_CE_pct_C	TP53BP1	15	43403061	43510728	Disruptive Missense	37	451	4.58497e-09	4.5758e-09	9.74916e-06	8.65286e-06	4.75777e-09	4.73354e-09	6.99053e-09	6.99053e-09
NMR metabolomics	NMR Lipoprotein subclasses (including composition)	Lipoprotein subclasses composition	-	Free Cholesterol to Cholesterol in Large LDL percentage	L_LDL_FC_pct_C	TP53BP1	15	43403061	43510728	Disruptive Missense	37	451	4.58497e-09	4.5758e-09	9.74916e-06	8.65286e-06	4.75777e-09	4.73354e-09	6.99053e-09	6.99053e-09
NMR metabolomics	NMR Lipoprotein subclasses (including composition)	Lipoprotein subclasses composition	-	Cholesteryl Esters to Cholesterol in Medium VLDL percentage	M_VLDL_CE_pct_C	PCSK6	15	101297142	101525202	Disruptive Missense	208	2727	0.00753475	0.00850664	1.18686e-08	1.59772e-08	0.0118928	0.0121377	4.08593e-08	4.08593e-08
NMR metabolomics	NMR Lipoprotein subclasses (including composition)	Lipoprotein subclasses composition	-	Free Cholesterol to Cholesterol in Medium VLDL percentage	M_VLDL_FC_pct_C	PCSK6	15	101297142	101525202	Disruptive Missense	208	2727	0.00753475	0.00850664	1.18686e-08	1.59772e-08	0.0118928	0.0121377	4.08593e-08	4.08593e-08
NMR metabolomics	NMR Lipoprotein subclasses (including composition)	Lipoprotein subclasses composition	-	Cholesteryl Esters to Cholesterol in Medium HDL percentage	M_HDL_CE_pct_C	PCSK6	15	101297142	101525202	Disruptive Missense	207	2720	0.00982281	0.0114248	3.17348e-08	4.38602e-08	6.82887e-06	7.24031e-06	1.09899e-07	1.09899e-07
NMR metabolomics	NMR Lipoprotein subclasses (including composition)	Lipoprotein subclasses composition	-	Free Cholesterol to Cholesterol in Medium HDL percentage	M_HDL_FC_pct_C	PCSK6	15	101297142	101525202	Disruptive Missense	207	2720	0.00982281	0.0114248	3.17348e-08	4.38602e-08	6.82887e-06	7.24031e-06	1.09899e-07	1.09899e-07
NMR metabolomics	NMR Lipoprotein subclasses (including composition)	Lipoprotein subclasses composition	-	Cholesteryl Esters to Cholesterol in Small LDL percentage	S_LDL_CE_pct_C	PCSK6	15	101297142	101525202	Disruptive Missense	207	2718	0.025103	0.028517	3.08172e-08	4.52837e-08	0.0049606	0.00516822	1.10025e-07	1.10025e-07
NMR metabolomics	NMR Lipoprotein subclasses (including composition)	Lipoprotein subclasses composition	-	Free Cholesterol to Cholesterol in Small LDL percentage	S_LDL_FC_pct_C	PCSK6	15	101297142	101525202	Disruptive Missense	207	2718	0.025103	0.028517	3.08172e-08	4.52837e-08	0.0049606	0.00516822	1.10025e-07	1.10025e-07
NMR metabolomics	NMR Lipoprotein subclasses (including composition)	Lipoprotein subclasses composition	-	Free Cholesterol to Cholesteryl Esters in Small LDL ratio	S_LDL_FC_by_CE	PCSK6	15	101297142	101525202	Disruptive Missense	207	2718	0.0247778	0.0281333	3.09567e-08	4.54084e-08	0.00464687	0.00484597	1.10444e-07	1.10444e-07
NMR metabolomics	NMR Lipoprotein subclasses (including composition)	Lipoprotein subclasses composition	-	Free Cholesterol to Cholesteryl Esters in Medium HDL ratio	M_HDL_FC_by_CE	PCSK6	15	101297142	101525202	Disruptive Missense	207	2720	0.00982539	0.0114187	3.37927e-08	4.65763e-08	7.57304e-06	8.02918e-06	1.16916e-07	1.16916e-07
NMR metabolomics	NMR Lipoprotein subclasses (including composition)	Lipoprotein subclasses composition	-	Cholesteryl Esters to Cholesterol in Large HDL percentage	L_HDL_CE_pct_C	LCAT	16	67939750	67944131	Disruptive Missense	175	760	7.31883e-36	8.19412e-36	1.39277e-90	1.3891e-90	4.91622e-51	4.90732e-51	4.1728e-90	4.1728e-90
NMR metabolomics	NMR Lipoprotein subclasses (including composition)	Lipoprotein subclasses composition	-	Free Cholesterol to Cholesterol in Large HDL percentage	L_HDL_FC_pct_C	LCAT	16	67939750	67944131	Disruptive Missense	175	760	7.31883e-36	8.19412e-36	1.39277e-90	1.3891e-90	4.91622e-51	4.90732e-51	4.1728e-90	4.1728e-90
NMR metabolomics	NMR Lipoprotein subclasses (including composition)	Lipoprotein subclasses composition	-	Free Cholesterol to Cholesteryl Esters in Large HDL ratio	L_HDL_FC_by_CE	LCAT	16	67939750	67944131	Disruptive Missense	175	760	1.64993e-47	1.89609e-47	1.86701e-87	1.82946e-87	1.68786e-45	1.68274e-45	5.54413e-87	5.54413e-87
NMR metabolomics	NMR Lipoprotein subclasses (including composition)	Lipoprotein subclasses composition	-	Cholesteryl Esters to Cholesterol in Very Large HDL percentage	XL_HDL_CE_pct_C	LCAT	16	67939750	67944131	Disruptive Missense	175	760	5.40431e-24	5.70727e-24	2.3686e-52	2.33591e-52	3.98234e-23	3.98605e-23	7.05643e-52	7.05643e-52
NMR metabolomics	NMR Lipoprotein subclasses (including composition)	Lipoprotein subclasses composition	-	Free Cholesterol to Cholesterol in Very Large HDL percentage	XL_HDL_FC_pct_C	LCAT	16	67939750	67944131	Disruptive Missense	175	760	5.40431e-24	5.70727e-24	2.3686e-52	2.33591e-52	3.98234e-23	3.98605e-23	7.05643e-52	7.05643e-52
NMR metabolomics	NMR Lipoprotein subclasses (including composition)	Lipoprotein subclasses composition	-	Cholesteryl Esters to Cholesterol in Small VLDL percentage	S_VLDL_CE_pct_C	LCAT	16	67939750	67944131	Disruptive Missense	175	752	8.55265e-19	8.99682e-19	4.5855e-46	4.56406e-46	1.17136e-24	1.17084e-24	1.37243e-45	1.37243e-45
NMR metabolomics	NMR Lipoprotein subclasses (including composition)	Lipoprotein subclasses composition	-	Free Cholesterol to Cholesterol in Small VLDL percentage	S_VLDL_FC_pct_C	LCAT	16	67939750	67944131	Disruptive Missense	175	752	8.55265e-19	8.99682e-19	4.5855e-46	4.56406e-46	1.17136e-24	1.17084e-24	1.37243e-45	1.37243e-45
NMR metabolomics	NMR Lipoprotein subclasses (including composition)	Lipoprotein subclasses composition	-	Free Cholesterol to Cholesteryl Esters in Small VLDL ratio	S_VLDL_FC_by_CE	LCAT	16	67939750	67944131	Disruptive Missense	175	752	1.01051e-18	1.06236e-18	7.0342e-46	7.00166e-46	1.11993e-24	1.1195e-24	2.10537e-45	2.10537e-45
NMR metabolomics	NMR Lipoprotein subclasses (including composition)	Lipoprotein subclasses composition	-	Free Cholesterol to Cholesterol in Small HDL percentage	S_HDL_FC_pct_C	LCAT	16	67939750	67944131	Disruptive Missense	174	748	2.95236e-07	3.02908e-07	3.48474e-22	3.50113e-22	4.63809e-13	4.64629e-13	1.04787e-21	1.04787e-21
NMR metabolomics	NMR Lipoprotein subclasses (including composition)	Lipoprotein subclasses composition	-	Cholesteryl Esters to Cholesterol in Small HDL percentage	S_HDL_CE_pct_C	LCAT	16	67939750	67944131	Disruptive Missense	174	748	2.95236e-07	3.02908e-07	3.48474e-22	3.50113e-22	4.63809e-13	4.64629e-13	1.04787e-21	1.04787e-21
NMR metabolomics	NMR Lipoprotein subclasses (including composition)	Lipoprotein subclasses composition	-	Free Cholesterol to Cholesteryl Esters in Large HDL ratio	L_HDL_FC_by_CE	PSMD7	16	74296775	74306288	Disruptive Missense	30	45	3.85662e-10	3.85692e-10	0.0354482	0.0354458	0.0354482	0.0354458	1.15703e-09	1.15703e-09
NMR metabolomics	NMR Lipoprotein subclasses (including composition)	Lipoprotein subclasses composition	-	Cholesteryl Esters to Cholesterol in Large LDL percentage	L_LDL_CE_pct_C	G6PC	17	42900797	42913369	Disruptive Missense	74	527	0.00465294	0.00471906	1.03446e-07	1.04707e-07	0.0368013	0.0368578	3.12211e-07	3.12211e-07
NMR metabolomics	NMR Lipoprotein subclasses (including composition)	Lipoprotein subclasses composition	-	Free Cholesterol to Cholesterol in Large LDL percentage	L_LDL_FC_pct_C	G6PC	17	42900797	42913369	Disruptive Missense	74	527	0.00465294	0.00471906	1.03446e-07	1.04707e-07	0.0368013	0.0368578	3.12211e-07	3.12211e-07
NMR metabolomics	NMR Lipoprotein subclasses (including composition)	Lipoprotein subclasses composition	-	Free Cholesterol to Cholesteryl Esters in Large LDL ratio	L_LDL_FC_by_CE	G6PC	17	42900797	42913369	Disruptive Missense	74	527	0.00442954	0.00449204	1.04923e-07	1.06156e-07	0.0369422	0.0369922	3.16599e-07	3.16599e-07
NMR metabolomics	NMR Lipoprotein subclasses (including composition)	Lipoprotein subclasses composition	-	Cholesteryl Esters to Cholesterol in Medium HDL percentage	M_HDL_CE_pct_C	LIPG	18	49560699	49599182	Disruptive Missense	143	701	0.000311238	0.000322433	1.05021e-15	1.08585e-15	1.30377e-06	1.3147e-06	3.33067e-15	3.33067e-15
NMR metabolomics	NMR Lipoprotein subclasses (including composition)	Lipoprotein subclasses composition	-	Free Cholesterol to Cholesterol in Medium HDL percentage	M_HDL_FC_pct_C	LIPG	18	49560699	49599182	Disruptive Missense	143	701	0.000311238	0.000322433	1.05021e-15	1.08585e-15	1.30377e-06	1.3147e-06	3.33067e-15	3.33067e-15
NMR metabolomics	NMR Lipoprotein subclasses (including composition)	Lipoprotein subclasses composition	-	Free Cholesterol to Cholesteryl Esters in Medium HDL ratio	M_HDL_FC_by_CE	LIPG	18	49560699	49599182	Disruptive Missense	143	701	0.000320674	0.00033217	1.13017e-15	1.16859e-15	1.29985e-06	1.31074e-06	3.44169e-15	3.44169e-15
NMR metabolomics	NMR Lipoprotein subclasses (including composition)	Lipoprotein subclasses composition	-	Free Cholesterol to Cholesteryl Esters in IDL percentage	IDL_FC_by_CE	LIPG	18	49560699	49599182	Disruptive Missense	141	699	0.00190614	0.00201137	1.45514e-10	1.50617e-10	0.000328	0.000329394	4.44064e-10	4.44064e-10
NMR metabolomics	NMR Lipoprotein subclasses (including composition)	Lipoprotein subclasses composition	-	Cholesteryl Esters to Cholesterol in IDL percentage	IDL_CE_pct_C	LIPG	18	49560699	49599182	Disruptive Missense	141	699	0.00191484	0.00202047	1.47504e-10	1.52675e-10	0.000334233	0.000335655	4.50134e-10	4.50134e-10
NMR metabolomics	NMR Lipoprotein subclasses (including composition)	Lipoprotein subclasses composition	-	Free Cholesterol to Cholesterol in IDL percentage	IDL_FC_pct_C	LIPG	18	49560699	49599182	Disruptive Missense	141	699	0.00191484	0.00202047	1.47504e-10	1.52675e-10	0.000334233	0.000335655	4.50134e-10	4.50134e-10
NMR metabolomics	NMR Lipoprotein subclasses (including composition)	Lipoprotein subclasses composition	-	Cholesteryl Esters to Cholesterol in Very Large HDL percentage	XL_HDL_CE_pct_C	LIPG	18	49560699	49599182	Disruptive Missense	144	705	0.00176451	0.00180781	1.79149e-08	1.79683e-08	0.0133105	0.0133115	5.38241e-08	5.38241e-08
NMR metabolomics	NMR Lipoprotein subclasses (including composition)	Lipoprotein subclasses composition	-	Free Cholesterol to Cholesterol in Very Large HDL percentage	XL_HDL_FC_pct_C	LIPG	18	49560699	49599182	Disruptive Missense	144	705	0.00176451	0.00180781	1.79149e-08	1.79683e-08	0.0133105	0.0133115	5.38241e-08	5.38241e-08
NMR metabolomics	NMR Lipoprotein subclasses (including composition)	Lipoprotein subclasses composition	-	Free Cholesterol to Cholesteryl Esters in Small VLDL ratio	S_VLDL_FC_by_CE	APOE	19	44905754	44909393	Disruptive Missense	59	627.001	1.08756e-39	1.24678e-39	6.63429e-35	4.4156e-35	1.09662e-35	1.0862e-35	3.48477e-39	3.48477e-39
NMR metabolomics	NMR Lipoprotein subclasses (including composition)	Lipoprotein subclasses composition	-	Free Cholesterol to Cholesterol in Small VLDL percentage	S_VLDL_FC_pct_C	APOE	19	44905754	44909393	Disruptive Missense	59	627.001	1.28444e-39	1.47401e-39	4.43045e-35	2.95441e-35	1.38119e-35	1.36807e-35	4.11757e-39	4.11757e-39
NMR metabolomics	NMR Lipoprotein subclasses (including composition)	Lipoprotein subclasses composition	-	Cholesteryl Esters to Cholesterol in Small VLDL percentage	S_VLDL_CE_pct_C	APOE	19	44905754	44909393	Disruptive Missense	59	627.001	1.28444e-39	1.47401e-39	4.43045e-35	2.95441e-35	1.38119e-35	1.36807e-35	4.11757e-39	4.11757e-39
NMR metabolomics	NMR Lipoprotein subclasses (including composition)	Lipoprotein subclasses composition	-	Free Cholesterol to Cholesterol in Medium VLDL percentage	M_VLDL_FC_pct_C	LDLR	19	11089362	11133816	Disruptive Missense	318	2669	5.57032e-10	6.81523e-10	2.00464e-34	2.36026e-34	9.07614e-26	9.16088e-26	6.50389e-34	6.50389e-34
NMR metabolomics	NMR Lipoprotein subclasses (including composition)	Lipoprotein subclasses composition	-	Cholesteryl Esters to Cholesterol in Medium VLDL percentage	M_VLDL_CE_pct_C	LDLR	19	11089362	11133816	Disruptive Missense	318	2669	5.57032e-10	6.81523e-10	2.00464e-34	2.36026e-34	9.07614e-26	9.16088e-26	6.50389e-34	6.50389e-34
NMR metabolomics	NMR Lipoprotein subclasses (including composition)	Lipoprotein subclasses composition	-	Free Cholesterol to Cholesteryl Esters in Large VLDL ratio	L_VLDL_FC_by_CE	LDLR	19	11089362	11133816	Disruptive Missense	321	2688	1.0764e-07	1.2639e-07	2.34115e-34	2.80715e-34	6.45837e-22	6.51303e-22	7.65917e-34	7.65917e-34
NMR metabolomics	NMR Lipoprotein subclasses (including composition)	Lipoprotein subclasses composition	-	Cholesteryl Esters to Cholesterol in Very Small VLDL percentage	XS_VLDL_CE_pct_C	LDLR	19	11089362	11133816	Disruptive Missense	319	2679	6.02835e-08	7.00797e-08	1.32898e-33	1.59128e-33	1.6647e-27	1.67948e-27	4.34505e-33	4.34505e-33
NMR metabolomics	NMR Lipoprotein subclasses (including composition)	Lipoprotein subclasses composition	-	Free Cholesterol to Cholesterol in Very Small VLDL percentage	XS_VLDL_FC_pct_C	LDLR	19	11089362	11133816	Disruptive Missense	319	2679	6.02835e-08	7.00797e-08	1.32898e-33	1.59128e-33	1.6647e-27	1.67948e-27	4.34505e-33	4.34505e-33
NMR metabolomics	NMR Lipoprotein subclasses (including composition)	Lipoprotein subclasses composition	-	Free Cholesterol to Cholesteryl Esters in Very Small VLDL ratio	XS_VLDL_FC_by_CE	LDLR	19	11089362	11133816	Disruptive Missense	319	2679	5.87857e-08	6.839e-08	2.15406e-33	2.57727e-33	1.78691e-27	1.803e-27	7.04021e-33	7.04021e-33
NMR metabolomics	NMR Lipoprotein subclasses (including composition)	Lipoprotein subclasses composition	-	Cholesteryl Esters to Cholesterol in Large VLDL percentage	L_VLDL_CE_pct_C	LDLR	19	11089362	11133816	Disruptive Missense	321	2688	2.64355e-07	3.07277e-07	2.427e-33	2.89872e-33	4.52001e-21	4.55748e-21	7.92591e-33	7.92591e-33
NMR metabolomics	NMR Lipoprotein subclasses (including composition)	Lipoprotein subclasses composition	-	Free Cholesterol to Cholesterol in Large VLDL percentage	L_VLDL_FC_pct_C	LDLR	19	11089362	11133816	Disruptive Missense	321	2688	2.64355e-07	3.07277e-07	2.427e-33	2.89872e-33	4.52001e-21	4.55748e-21	7.92591e-33	7.92591e-33
NMR metabolomics	NMR Lipoprotein subclasses (including composition)	Lipoprotein subclasses composition	-	Cholesteryl Esters to Cholesterol in Very Small VLDL percentage	XS_VLDL_CE_pct_C	APOE	19	44905754	44909393	Disruptive Missense	59	628.001	4.42817e-31	4.88964e-31	4.3008e-27	3.12219e-27	4.55696e-28	4.51359e-28	1.39264e-30	1.39264e-30
NMR metabolomics	NMR Lipoprotein subclasses (including composition)	Lipoprotein subclasses composition	-	Free Cholesterol to Cholesterol in Very Small VLDL percentage	XS_VLDL_FC_pct_C	APOE	19	44905754	44909393	Disruptive Missense	59	628.001	4.42817e-31	4.88964e-31	4.3008e-27	3.12219e-27	4.55696e-28	4.51359e-28	1.39264e-30	1.39264e-30
NMR metabolomics	NMR Lipoprotein subclasses (including composition)	Lipoprotein subclasses composition	-	Free Cholesterol to Cholesteryl Esters in Very Small VLDL ratio	XS_VLDL_FC_by_CE	APOE	19	44905754	44909393	Disruptive Missense	59	628.001	7.48359e-30	8.2415e-30	3.36943e-26	2.48026e-26	6.48467e-27	6.42295e-27	2.34978e-29	2.34978e-29
NMR metabolomics	NMR Lipoprotein subclasses (including composition)	Lipoprotein subclasses composition	-	Free Cholesterol to Cholesterol in Chylomicrons and Extremely Large VLDL percentage	XXL_VLDL_FC_pct_C	LDLR	19	11089362	11133816	Disruptive Missense	321	2685	1.90381e-06	2.12749e-06	3.61334e-24	3.99567e-24	1.78051e-09	1.7935e-09	1.13847e-23	1.13847e-23
NMR metabolomics	NMR Lipoprotein subclasses (including composition)	Lipoprotein subclasses composition	-	Cholesteryl Esters to Cholesterol in Chylomicrons and Extremely Large VLDL percentage	XXL_VLDL_CE_pct_C	LDLR	19	11089362	11133816	Disruptive Missense	321	2685	1.90381e-06	2.12749e-06	3.61334e-24	3.99567e-24	1.78051e-09	1.7935e-09	1.13847e-23	1.13847e-23
NMR metabolomics	NMR Lipoprotein subclasses (including composition)	Lipoprotein subclasses composition	-	Free Cholesterol to Cholesteryl Esters in Small LDL ratio	S_LDL_FC_by_CE	APOE	19	44905754	44909393	Disruptive Missense	58	621.001	1.00203e-22	1.10057e-22	2.46741e-21	1.98142e-21	7.40606e-20	7.3377e-20	2.99954e-22	2.99954e-22
NMR metabolomics	NMR Lipoprotein subclasses (including composition)	Lipoprotein subclasses composition	-	Free Cholesterol to Cholesteryl Esters in IDL percentage	IDL_FC_by_CE	APOE	19	44905754	44909393	Disruptive Missense	58	622.001	5.08706e-22	5.36623e-22	3.71032e-19	2.96006e-19	2.99716e-20	2.96947e-20	1.53752e-21	1.53752e-21
NMR metabolomics	NMR Lipoprotein subclasses (including composition)	Lipoprotein subclasses composition	-	Free Cholesterol to Cholesterol in IDL percentage	IDL_FC_pct_C	APOE	19	44905754	44909393	Disruptive Missense	58	622.001	9.3941e-22	9.90904e-22	5.42841e-19	4.3446e-19	5.51066e-20	5.45976e-20	2.83784e-21	2.83784e-21
NMR metabolomics	NMR Lipoprotein subclasses (including composition)	Lipoprotein subclasses composition	-	Cholesteryl Esters to Cholesterol in IDL percentage	IDL_CE_pct_C	APOE	19	44905754	44909393	Disruptive Missense	58	622.001	9.3941e-22	9.90904e-22	5.42841e-19	4.3446e-19	5.51066e-20	5.45976e-20	2.83784e-21	2.83784e-21
NMR metabolomics	NMR Lipoprotein subclasses (including composition)	Lipoprotein subclasses composition	-	Cholesteryl Esters to Cholesterol in Small LDL percentage	S_LDL_CE_pct_C	APOE	19	44905754	44909393	Disruptive Missense	58	621.001	1.56642e-21	1.71727e-21	1.74228e-20	1.41927e-20	1.0273e-18	1.01781e-18	4.4427e-21	4.4427e-21
NMR metabolomics	NMR Lipoprotein subclasses (including composition)	Lipoprotein subclasses composition	-	Free Cholesterol to Cholesterol in Small LDL percentage	S_LDL_FC_pct_C	APOE	19	44905754	44909393	Disruptive Missense	58	621.001	1.56642e-21	1.71727e-21	1.74228e-20	1.41927e-20	1.0273e-18	1.01781e-18	4.4427e-21	4.4427e-21
NMR metabolomics	NMR Lipoprotein subclasses (including composition)	Lipoprotein subclasses composition	-	Free Cholesterol to Cholesteryl Esters in Chylomicrons and Extremely Large VLDL ratio	XXL_VLDL_FC_by_CE	LDLR	19	11089362	11133816	Disruptive Missense	321	2685	3.11458e-05	3.369e-05	7.68153e-19	8.28309e-19	3.82344e-07	3.855e-07	2.39129e-18	2.39129e-18
NMR metabolomics	NMR Lipoprotein subclasses (including composition)	Lipoprotein subclasses composition	-	Free Cholesterol to Cholesteryl Esters in Very Large VLDL ratio	XL_VLDL_FC_by_CE	LDLR	19	11089362	11133816	Disruptive Missense	320	2685	0.000372863	0.000398767	5.61528e-17	6.11853e-17	8.76557e-12	8.83378e-12	1.75682e-16	1.75682e-16
NMR metabolomics	NMR Lipoprotein subclasses (including composition)	Lipoprotein subclasses composition	-	Cholesteryl Esters to Cholesterol in Very Large VLDL percentage	XL_VLDL_CE_pct_C	LDLR	19	11089362	11133816	Disruptive Missense	320	2685	0.000469201	0.000500152	1.41064e-16	1.53095e-16	3.42449e-11	3.45113e-11	4.44089e-16	4.44089e-16
NMR metabolomics	NMR Lipoprotein subclasses (including composition)	Lipoprotein subclasses composition	-	Free Cholesterol to Cholesterol in Very Large VLDL percentage	XL_VLDL_FC_pct_C	LDLR	19	11089362	11133816	Disruptive Missense	320	2685	0.000469201	0.000500152	1.41064e-16	1.53095e-16	3.42449e-11	3.45113e-11	4.44089e-16	4.44089e-16
NMR metabolomics	NMR Lipoprotein subclasses (including composition)	Lipoprotein subclasses composition	-	Cholesteryl Esters to Cholesterol in Medium VLDL percentage	M_VLDL_CE_pct_C	INSR	19	7112255	7294034	Disruptive Missense	219	5081	8.76238e-10	9.04624e-10	5.68537e-16	1.2502e-15	1.1792e-09	1.09767e-09	2.44249e-15	2.44249e-15
NMR metabolomics	NMR Lipoprotein subclasses (including composition)	Lipoprotein subclasses composition	-	Free Cholesterol to Cholesterol in Medium VLDL percentage	M_VLDL_FC_pct_C	INSR	19	7112255	7294034	Disruptive Missense	219	5081	8.76238e-10	9.04624e-10	5.68537e-16	1.2502e-15	1.1792e-09	1.09767e-09	2.44249e-15	2.44249e-15
NMR metabolomics	NMR Lipoprotein subclasses (including composition)	Lipoprotein subclasses composition	-	Cholesteryl Esters to Cholesterol in Medium LDL percentage	M_LDL_CE_pct_C	ANGPTL4	19	8363289	8374373	Disruptive Missense	38	311	1.24659e-08	1.28068e-08	1.39749e-15	1.38859e-15	0.000243445	0.000242904	4.21885e-15	4.21885e-15
NMR metabolomics	NMR Lipoprotein subclasses (including composition)	Lipoprotein subclasses composition	-	Cholesteryl Esters to Cholesterol in Medium LDL percentage	M_LDL_CE_pct_C	APOE	19	44905754	44909393	Disruptive Missense	58	621.001	1.56494e-15	1.65999e-15	1.25859e-14	1.08643e-14	1.23752e-13	1.22608e-13	4.21885e-15	4.21885e-15
NMR metabolomics	NMR Lipoprotein subclasses (including composition)	Lipoprotein subclasses composition	-	Free Cholesterol to Cholesterol in Medium LDL percentage	M_LDL_FC_pct_C	ANGPTL4	19	8363289	8374373	Disruptive Missense	38	311	1.24659e-08	1.28068e-08	1.39749e-15	1.38859e-15	0.000243445	0.000242904	4.21885e-15	4.21885e-15
NMR metabolomics	NMR Lipoprotein subclasses (including composition)	Lipoprotein subclasses composition	-	Free Cholesterol to Cholesterol in Medium LDL percentage	M_LDL_FC_pct_C	APOE	19	44905754	44909393	Disruptive Missense	58	621.001	1.56494e-15	1.65999e-15	1.25859e-14	1.08643e-14	1.23752e-13	1.22608e-13	4.21885e-15	4.21885e-15
NMR metabolomics	NMR Lipoprotein subclasses (including composition)	Lipoprotein subclasses composition	-	Free Cholesterol to Cholesteryl Esters in Large LDL ratio	L_LDL_FC_by_CE	INSR	19	7112255	7294034	Disruptive Missense	220	5061	1.07108e-08	1.09228e-08	2.15042e-14	4.67687e-14	1.38088e-08	1.28557e-08	8.83738e-14	8.83738e-14
NMR metabolomics	NMR Lipoprotein subclasses (including composition)	Lipoprotein subclasses composition	-	Cholesteryl Esters to Cholesterol in Large LDL percentage	L_LDL_CE_pct_C	INSR	19	7112255	7294034	Disruptive Missense	220	5061	1.09934e-08	1.12198e-08	2.33849e-14	5.0546e-14	1.42157e-08	1.32345e-08	9.60343e-14	9.60343e-14
NMR metabolomics	NMR Lipoprotein subclasses (including composition)	Lipoprotein subclasses composition	-	Free Cholesterol to Cholesterol in Large LDL percentage	L_LDL_FC_pct_C	INSR	19	7112255	7294034	Disruptive Missense	220	5061	1.09934e-08	1.12198e-08	2.33849e-14	5.0546e-14	1.42157e-08	1.32345e-08	9.60343e-14	9.60343e-14
NMR metabolomics	NMR Lipoprotein subclasses (including composition)	Lipoprotein subclasses composition	-	Cholesteryl Esters to Cholesterol in Medium LDL percentage	M_LDL_CE_pct_C	INSR	19	7112255	7294034	Disruptive Missense	220	5060	8.7797e-10	8.80405e-10	4.68227e-14	5.99049e-14	1.06309e-09	9.89738e-10	1.57652e-13	1.57652e-13
NMR metabolomics	NMR Lipoprotein subclasses (including composition)	Lipoprotein subclasses composition	-	Free Cholesterol to Cholesterol in Medium LDL percentage	M_LDL_FC_pct_C	INSR	19	7112255	7294034	Disruptive Missense	220	5060	8.7797e-10	8.80405e-10	4.68227e-14	5.99049e-14	1.06309e-09	9.89738e-10	1.57652e-13	1.57652e-13
NMR metabolomics	NMR Lipoprotein subclasses (including composition)	Lipoprotein subclasses composition	-	Free Cholesterol to Cholesteryl Esters in Very Large VLDL ratio	XL_VLDL_FC_by_CE	INSR	19	7112255	7294034	Disruptive Missense	222	5092	7.33112e-11	7.31285e-11	3.80163e-13	2.60482e-13	8.67469e-11	8.07613e-11	9.20153e-13	9.20153e-13
NMR metabolomics	NMR Lipoprotein subclasses (including composition)	Lipoprotein subclasses composition	-	Free Cholesterol to Cholesteryl Esters in Medium HDL ratio	M_HDL_FC_by_CE	LDLR	19	11089362	11133816	Disruptive Missense	318	2671	0.0221908	0.0227227	3.47325e-13	3.73458e-13	0.00233802	0.00235795	1.0798e-12	1.0798e-12
NMR metabolomics	NMR Lipoprotein subclasses (including composition)	Lipoprotein subclasses composition	-	Cholesteryl Esters to Cholesterol in Medium HDL percentage	M_HDL_CE_pct_C	LDLR	19	11089362	11133816	Disruptive Missense	318	2671	0.021504	0.0220299	3.57666e-13	3.8461e-13	0.00244267	0.00246346	1.112e-12	1.112e-12
NMR metabolomics	NMR Lipoprotein subclasses (including composition)	Lipoprotein subclasses composition	-	Free Cholesterol to Cholesterol in Medium HDL percentage	M_HDL_FC_pct_C	LDLR	19	11089362	11133816	Disruptive Missense	318	2671	0.021504	0.0220299	3.57666e-13	3.8461e-13	0.00244267	0.00246346	1.112e-12	1.112e-12
NMR metabolomics	NMR Lipoprotein subclasses (including composition)	Lipoprotein subclasses composition	-	Free Cholesterol to Cholesteryl Esters in Large VLDL ratio	L_VLDL_FC_by_CE	INSR	19	7112255	7294034	Disruptive Missense	222	5098	8.36803e-09	8.56341e-09	3.18306e-13	4.75727e-13	1.09106e-08	1.01582e-08	1.1442e-12	1.1442e-12
NMR metabolomics	NMR Lipoprotein subclasses (including composition)	Lipoprotein subclasses composition	-	Cholesteryl Esters to Cholesterol in Very Large VLDL percentage	XL_VLDL_CE_pct_C	INSR	19	7112255	7294034	Disruptive Missense	222	5092	6.5185e-11	6.49187e-11	4.95012e-13	3.241e-13	7.66744e-11	7.13838e-11	1.16196e-12	1.16196e-12
NMR metabolomics	NMR Lipoprotein subclasses (including composition)	Lipoprotein subclasses composition	-	Free Cholesterol to Cholesterol in Very Large VLDL percentage	XL_VLDL_FC_pct_C	INSR	19	7112255	7294034	Disruptive Missense	222	5092	6.5185e-11	6.49187e-11	4.95012e-13	3.241e-13	7.66744e-11	7.13838e-11	1.16196e-12	1.16196e-12
NMR metabolomics	NMR Lipoprotein subclasses (including composition)	Lipoprotein subclasses composition	-	Cholesteryl Esters to Cholesterol in Large VLDL percentage	L_VLDL_CE_pct_C	INSR	19	7112255	7294034	Disruptive Missense	222	5098	6.66572e-09	6.7935e-09	4.87741e-13	6.66093e-13	8.56109e-09	7.9707e-09	1.6892e-12	1.6892e-12
NMR metabolomics	NMR Lipoprotein subclasses (including composition)	Lipoprotein subclasses composition	-	Free Cholesterol to Cholesterol in Large VLDL percentage	L_VLDL_FC_pct_C	INSR	19	7112255	7294034	Disruptive Missense	222	5098	6.66572e-09	6.7935e-09	4.87741e-13	6.66093e-13	8.56109e-09	7.9707e-09	1.6892e-12	1.6892e-12
NMR metabolomics	NMR Lipoprotein subclasses (including composition)	Lipoprotein subclasses composition	-	Free Cholesterol to Cholesteryl Esters in Small LDL ratio	S_LDL_FC_by_CE	ANGPTL4	19	8363289	8374373	Disruptive Missense	38	311	5.30828e-08	5.43175e-08	7.92344e-13	7.84683e-13	0.000360708	0.000359898	2.36555e-12	2.36555e-12
NMR metabolomics	NMR Lipoprotein subclasses (including composition)	Lipoprotein subclasses composition	-	Cholesteryl Esters to Cholesterol in Small LDL percentage	S_LDL_CE_pct_C	ANGPTL4	19	8363289	8374373	Disruptive Missense	38	311	5.33856e-08	5.46047e-08	8.98327e-13	8.89442e-13	0.000326815	0.000326068	2.68163e-12	2.68163e-12
NMR metabolomics	NMR Lipoprotein subclasses (including composition)	Lipoprotein subclasses composition	-	Free Cholesterol to Cholesterol in Small LDL percentage	S_LDL_FC_pct_C	ANGPTL4	19	8363289	8374373	Disruptive Missense	38	311	5.33856e-08	5.46047e-08	8.98327e-13	8.89442e-13	0.000326815	0.000326068	2.68163e-12	2.68163e-12
NMR metabolomics	NMR Lipoprotein subclasses (including composition)	Lipoprotein subclasses composition	-	Cholesteryl Esters to Cholesterol in Large LDL percentage	L_LDL_CE_pct_C	LDLR	19	11089362	11133816	Disruptive Missense	317	2662	0.0195295	0.0202728	1.54344e-12	1.66775e-12	8.32372e-10	8.39041e-10	4.80038e-12	4.80038e-12
NMR metabolomics	NMR Lipoprotein subclasses (including composition)	Lipoprotein subclasses composition	-	Free Cholesterol to Cholesterol in Large LDL percentage	L_LDL_FC_pct_C	LDLR	19	11089362	11133816	Disruptive Missense	317	2662	0.0195295	0.0202728	1.54344e-12	1.66775e-12	8.32372e-10	8.39041e-10	4.80038e-12	4.80038e-12
NMR metabolomics	NMR Lipoprotein subclasses (including composition)	Lipoprotein subclasses composition	-	Free Cholesterol to Cholesteryl Esters in Large LDL ratio	L_LDL_FC_by_CE	LDLR	19	11089362	11133816	Disruptive Missense	317	2662	0.0222397	0.0230549	2.40067e-12	2.59102e-12	1.41551e-09	1.42679e-09	7.46359e-12	7.46359e-12
NMR metabolomics	NMR Lipoprotein subclasses (including composition)	Lipoprotein subclasses composition	-	Free Cholesterol to Cholesteryl Esters in Small LDL ratio	S_LDL_FC_by_CE	INSR	19	7112255	7294034	Disruptive Missense	220	5062	5.9434e-09	6.04957e-09	3.31893e-12	3.51114e-12	7.62668e-09	7.10088e-09	1.02265e-11	1.02265e-11
NMR metabolomics	NMR Lipoprotein subclasses (including composition)	Lipoprotein subclasses composition	-	Cholesteryl Esters to Cholesterol in Small LDL percentage	S_LDL_CE_pct_C	INSR	19	7112255	7294034	Disruptive Missense	220	5062	6.49122e-09	6.60304e-09	3.99948e-12	4.19771e-12	8.31341e-09	7.74026e-09	1.22746e-11	1.22746e-11
NMR metabolomics	NMR Lipoprotein subclasses (including composition)	Lipoprotein subclasses composition	-	Free Cholesterol to Cholesterol in Small LDL percentage	S_LDL_FC_pct_C	INSR	19	7112255	7294034	Disruptive Missense	220	5062	6.49122e-09	6.60304e-09	3.99948e-12	4.19771e-12	8.31341e-09	7.74026e-09	1.22746e-11	1.22746e-11
NMR metabolomics	NMR Lipoprotein subclasses (including composition)	Lipoprotein subclasses composition	-	Free Cholesterol to Cholesteryl Esters in Very Small VLDL ratio	XS_VLDL_FC_by_CE	INSR	19	7112255	7294034	Disruptive Missense	222	5094	6.61064e-08	7.11983e-08	4.50271e-12	6.98276e-12	1.04857e-07	9.76166e-08	1.64229e-11	1.64229e-11
NMR metabolomics	NMR Lipoprotein subclasses (including composition)	Lipoprotein subclasses composition	-	Cholesteryl Esters to Cholesterol in Very Small VLDL percentage	XS_VLDL_CE_pct_C	INSR	19	7112255	7294034	Disruptive Missense	222	5094	7.04389e-08	7.59328e-08	4.76619e-12	7.42238e-12	1.12102e-07	1.04362e-07	1.74123e-11	1.74123e-11
NMR metabolomics	NMR Lipoprotein subclasses (including composition)	Lipoprotein subclasses composition	-	Free Cholesterol to Cholesterol in Very Small VLDL percentage	XS_VLDL_FC_pct_C	INSR	19	7112255	7294034	Disruptive Missense	222	5094	7.04389e-08	7.59328e-08	4.76619e-12	7.42238e-12	1.12102e-07	1.04362e-07	1.74123e-11	1.74123e-11
NMR metabolomics	NMR Lipoprotein subclasses (including composition)	Lipoprotein subclasses composition	-	Free Cholesterol to Cholesteryl Esters in Large LDL ratio	L_LDL_FC_by_CE	ANGPTL4	19	8363289	8374373	Disruptive Missense	38	311	5.36539e-07	5.44249e-07	7.76032e-12	7.68905e-12	0.000547038	0.000545861	2.31735e-11	2.31735e-11
NMR metabolomics	NMR Lipoprotein subclasses (including composition)	Lipoprotein subclasses composition	-	Cholesteryl Esters to Cholesterol in Large LDL percentage	L_LDL_CE_pct_C	ANGPTL4	19	8363289	8374373	Disruptive Missense	38	311	6.11624e-07	6.2026e-07	8.66559e-12	8.58716e-12	0.000575332	0.000574082	2.58784e-11	2.58784e-11
NMR metabolomics	NMR Lipoprotein subclasses (including composition)	Lipoprotein subclasses composition	-	Free Cholesterol to Cholesterol in Large LDL percentage	L_LDL_FC_pct_C	ANGPTL4	19	8363289	8374373	Disruptive Missense	38	311	6.11624e-07	6.2026e-07	8.66559e-12	8.58716e-12	0.000575332	0.000574082	2.58784e-11	2.58784e-11
NMR metabolomics	NMR Lipoprotein subclasses (including composition)	Lipoprotein subclasses composition	-	Cholesteryl Esters to Cholesterol in Large LDL percentage	L_LDL_CE_pct_C	AXL	19	41219203	41261766	Disruptive Missense	105	4481	5.06137e-11	4.99103e-11	1.30696e-08	4.00756e-09	4.72504e-11	4.61436e-11	7.23286e-11	7.23286e-11
NMR metabolomics	NMR Lipoprotein subclasses (including composition)	Lipoprotein subclasses composition	-	Free Cholesterol to Cholesterol in Large LDL percentage	L_LDL_FC_pct_C	AXL	19	41219203	41261766	Disruptive Missense	105	4481	5.06137e-11	4.99103e-11	1.30696e-08	4.00756e-09	4.72504e-11	4.61436e-11	7.23286e-11	7.23286e-11
NMR metabolomics	NMR Lipoprotein subclasses (including composition)	Lipoprotein subclasses composition	-	Free Cholesterol to Cholesteryl Esters in Large LDL ratio	L_LDL_FC_by_CE	AXL	19	41219203	41261766	Disruptive Missense	105	4481	5.77873e-11	5.6982e-11	1.41868e-08	4.38884e-09	5.39482e-11	5.26845e-11	8.25653e-11	8.25653e-11
NMR metabolomics	NMR Lipoprotein subclasses (including composition)	Lipoprotein subclasses composition	-	Cholesteryl Esters to Cholesterol in Medium LDL percentage	M_LDL_CE_pct_C	LDLR	19	11089362	11133816	Disruptive Missense	318	2666	0.0453454	0.0467963	1.45313e-09	1.54747e-09	6.75098e-11	6.8036e-11	1.9452e-10	1.9452e-10
NMR metabolomics	NMR Lipoprotein subclasses (including composition)	Lipoprotein subclasses composition	-	Free Cholesterol to Cholesterol in Medium LDL percentage	M_LDL_FC_pct_C	LDLR	19	11089362	11133816	Disruptive Missense	318	2666	0.0453454	0.0467963	1.45313e-09	1.54747e-09	6.75098e-11	6.8036e-11	1.9452e-10	1.9452e-10
NMR metabolomics	NMR Lipoprotein subclasses (including composition)	Lipoprotein subclasses composition	-	Free Cholesterol to Cholesteryl Esters in Small LDL ratio	S_LDL_FC_by_CE	LDLR	19	11089362	11133816	Disruptive Missense	318	2670	0.0501571	0.0519491	3.14636e-08	3.33039e-08	6.68179e-11	6.73393e-11	2.00816e-10	2.00816e-10
NMR metabolomics	NMR Lipoprotein subclasses (including composition)	Lipoprotein subclasses composition	-	Cholesteryl Esters to Cholesterol in Small LDL percentage	S_LDL_CE_pct_C	LDLR	19	11089362	11133816	Disruptive Missense	318	2670	0.051387	0.0532113	3.7126e-08	3.9271e-08	9.25244e-11	9.32464e-11	2.77976e-10	2.77976e-10
NMR metabolomics	NMR Lipoprotein subclasses (including composition)	Lipoprotein subclasses composition	-	Free Cholesterol to Cholesterol in Small LDL percentage	S_LDL_FC_pct_C	LDLR	19	11089362	11133816	Disruptive Missense	318	2670	0.051387	0.0532113	3.7126e-08	3.9271e-08	9.25244e-11	9.32464e-11	2.77976e-10	2.77976e-10
NMR metabolomics	NMR Lipoprotein subclasses (including composition)	Lipoprotein subclasses composition	-	Cholesteryl Esters to Cholesterol in Very Small VLDL percentage	XS_VLDL_CE_pct_C	ANGPTL4	19	8363289	8374373	Disruptive Missense	38	311	4.46562e-06	4.51881e-06	1.00458e-10	9.98793e-11	0.00140763	0.00140516	3.00497e-10	3.00497e-10
NMR metabolomics	NMR Lipoprotein subclasses (including composition)	Lipoprotein subclasses composition	-	Free Cholesterol to Cholesterol in Very Small VLDL percentage	XS_VLDL_FC_pct_C	ANGPTL4	19	8363289	8374373	Disruptive Missense	38	311	4.46562e-06	4.51881e-06	1.00458e-10	9.98793e-11	0.00140763	0.00140516	3.00497e-10	3.00497e-10
NMR metabolomics	NMR Lipoprotein subclasses (including composition)	Lipoprotein subclasses composition	-	Free Cholesterol to Cholesteryl Esters in Very Small VLDL ratio	XS_VLDL_FC_by_CE	ANGPTL4	19	8363289	8374373	Disruptive Missense	38	311	6.00613e-06	6.07295e-06	1.60622e-10	1.59707e-10	0.00155213	0.00154932	4.80476e-10	4.80476e-10
NMR metabolomics	NMR Lipoprotein subclasses (including composition)	Lipoprotein subclasses composition	-	Cholesteryl Esters to Cholesterol in Medium VLDL percentage	M_VLDL_CE_pct_C	ANGPTL4	19	8363289	8374373	Disruptive Missense	38	311	4.53259e-06	4.59466e-06	2.06422e-10	2.05322e-10	0.00101344	0.00101247	6.17584e-10	6.17584e-10
NMR metabolomics	NMR Lipoprotein subclasses (including composition)	Lipoprotein subclasses composition	-	Free Cholesterol to Cholesterol in Medium VLDL percentage	M_VLDL_FC_pct_C	ANGPTL4	19	8363289	8374373	Disruptive Missense	38	311	4.53259e-06	4.59466e-06	2.06422e-10	2.05322e-10	0.00101344	0.00101247	6.17584e-10	6.17584e-10
NMR metabolomics	NMR Lipoprotein subclasses (including composition)	Lipoprotein subclasses composition	-	Cholesteryl Esters to Cholesterol in Medium VLDL percentage	M_VLDL_CE_pct_C	APOE	19	44905754	44909393	Disruptive Missense	58	625.001	7.97939e-09	8.31747e-09	2.65069e-09	2.46885e-09	2.48611e-07	2.46257e-07	5.79182e-09	5.79182e-09
NMR metabolomics	NMR Lipoprotein subclasses (including composition)	Lipoprotein subclasses composition	-	Free Cholesterol to Cholesterol in Medium VLDL percentage	M_VLDL_FC_pct_C	APOE	19	44905754	44909393	Disruptive Missense	58	625.001	7.97939e-09	8.31747e-09	2.65069e-09	2.46885e-09	2.48611e-07	2.46257e-07	5.79182e-09	5.79182e-09
NMR metabolomics	NMR Lipoprotein subclasses (including composition)	Lipoprotein subclasses composition	-	Free Cholesterol to Cholesteryl Esters in Small VLDL ratio	S_VLDL_FC_by_CE	ANGPTL4	19	8363289	8374373	Disruptive Missense	38	311	1.93659e-06	1.9617e-06	4.54042e-09	4.50001e-09	0.000585638	0.000584247	1.35289e-08	1.35289e-08
NMR metabolomics	NMR Lipoprotein subclasses (including composition)	Lipoprotein subclasses composition	-	Cholesteryl Esters to Cholesterol in Small VLDL percentage	S_VLDL_CE_pct_C	ANGPTL4	19	8363289	8374373	Disruptive Missense	38	311	2.07699e-06	2.10395e-06	4.77542e-09	4.73301e-09	0.000628541	0.000627055	1.42299e-08	1.42299e-08
NMR metabolomics	NMR Lipoprotein subclasses (including composition)	Lipoprotein subclasses composition	-	Free Cholesterol to Cholesterol in Small VLDL percentage	S_VLDL_FC_pct_C	ANGPTL4	19	8363289	8374373	Disruptive Missense	38	311	2.07699e-06	2.10395e-06	4.77542e-09	4.73301e-09	0.000628541	0.000627055	1.42299e-08	1.42299e-08
NMR metabolomics	NMR Lipoprotein subclasses (including composition)	Lipoprotein subclasses composition	-	Free Cholesterol to Cholesteryl Esters in Very Small VLDL ratio	XS_VLDL_FC_by_CE	NECTIN2	19	44846175	44889228	Disruptive Missense	75	401	9.26334e-09	9.26211e-09	0.003359	0.00323212	1.72939e-08	1.72254e-08	1.80833e-08	1.80833e-08
NMR metabolomics	NMR Lipoprotein subclasses (including composition)	Lipoprotein subclasses composition	-	Cholesteryl Esters to Cholesterol in Very Large HDL percentage	XL_HDL_CE_pct_C	INSR	19	7112255	7294034	Disruptive Missense	222	5103	1.16969e-05	1.17932e-05	5.82207e-09	8.86644e-09	1.47437e-05	1.37282e-05	2.10633e-08	2.10633e-08
NMR metabolomics	NMR Lipoprotein subclasses (including composition)	Lipoprotein subclasses composition	-	Free Cholesterol to Cholesterol in Very Large HDL percentage	XL_HDL_FC_pct_C	INSR	19	7112255	7294034	Disruptive Missense	222	5103	1.16969e-05	1.17932e-05	5.82207e-09	8.86644e-09	1.47437e-05	1.37282e-05	2.10633e-08	2.10633e-08
NMR metabolomics	NMR Lipoprotein subclasses (including composition)	Lipoprotein subclasses composition	-	Cholesteryl Esters to Cholesterol in Very Small VLDL percentage	XS_VLDL_CE_pct_C	NECTIN2	19	44846175	44889228	Disruptive Missense	75	401	1.07622e-08	1.0762e-08	0.00365405	0.00351716	2.02924e-08	2.02121e-08	2.10828e-08	2.10828e-08
NMR metabolomics	NMR Lipoprotein subclasses (including composition)	Lipoprotein subclasses composition	-	Free Cholesterol to Cholesterol in Very Small VLDL percentage	XS_VLDL_FC_pct_C	NECTIN2	19	44846175	44889228	Disruptive Missense	75	401	1.07622e-08	1.0762e-08	0.00365405	0.00351716	2.02924e-08	2.02121e-08	2.10828e-08	2.10828e-08
NMR metabolomics	NMR Lipoprotein subclasses (including composition)	Lipoprotein subclasses composition	-	Cholesteryl Esters to Cholesterol in Small LDL percentage	S_LDL_CE_pct_C	AXL	19	41219203	41261766	Disruptive Missense	105	4484	2.09067e-08	2.06903e-08	2.35202e-06	9.14545e-07	1.99137e-08	1.94478e-08	3.01026e-08	3.01026e-08
NMR metabolomics	NMR Lipoprotein subclasses (including composition)	Lipoprotein subclasses composition	-	Free Cholesterol to Cholesterol in Small LDL percentage	S_LDL_FC_pct_C	AXL	19	41219203	41261766	Disruptive Missense	105	4484	2.09067e-08	2.06903e-08	2.35202e-06	9.14545e-07	1.99137e-08	1.94478e-08	3.01026e-08	3.01026e-08
NMR metabolomics	NMR Lipoprotein subclasses (including composition)	Lipoprotein subclasses composition	-	Free Cholesterol to Cholesteryl Esters in Small LDL ratio	S_LDL_FC_by_CE	AXL	19	41219203	41261766	Disruptive Missense	105	4484	2.52614e-08	2.4998e-08	2.64002e-06	1.03969e-06	2.40629e-08	2.35e-08	3.63546e-08	3.63546e-08
NMR metabolomics	NMR Lipoprotein subclasses (including composition)	Lipoprotein subclasses composition	-	Cholesteryl Esters to Cholesterol in Small VLDL percentage	S_VLDL_CE_pct_C	LDLR	19	11089362	11133816	Disruptive Missense	318	2671	0.15582	0.158474	1.30777e-08	1.3821e-08	1.17233e-06	1.18205e-06	3.98622e-08	3.98622e-08
NMR metabolomics	NMR Lipoprotein subclasses (including composition)	Lipoprotein subclasses composition	-	Free Cholesterol to Cholesterol in Small VLDL percentage	S_VLDL_FC_pct_C	LDLR	19	11089362	11133816	Disruptive Missense	318	2671	0.15582	0.158474	1.30777e-08	1.3821e-08	1.17233e-06	1.18205e-06	3.98622e-08	3.98622e-08
NMR metabolomics	NMR Lipoprotein subclasses (including composition)	Lipoprotein subclasses composition	-	Free Cholesterol to Cholesteryl Esters in Small VLDL ratio	S_VLDL_FC_by_CE	LDLR	19	11089362	11133816	Disruptive Missense	318	2671	0.172929	0.175625	1.38854e-08	1.46647e-08	1.28717e-06	1.29781e-06	4.23261e-08	4.23261e-08
NMR metabolomics	NMR Lipoprotein subclasses (including composition)	Lipoprotein subclasses composition	-	Cholesteryl Esters to Cholesterol in Large HDL percentage	L_HDL_CE_pct_C	INSR	19	7112255	7294034	Disruptive Missense	222	5108	6.11202e-06	6.04364e-06	2.72834e-08	3.11151e-08	7.15434e-06	6.66088e-06	8.64429e-08	8.64429e-08
NMR metabolomics	NMR Lipoprotein subclasses (including composition)	Lipoprotein subclasses composition	-	Free Cholesterol to Cholesterol in Large HDL percentage	L_HDL_FC_pct_C	INSR	19	7112255	7294034	Disruptive Missense	222	5108	6.11202e-06	6.04364e-06	2.72834e-08	3.11151e-08	7.15434e-06	6.66088e-06	8.64429e-08	8.64429e-08
NMR metabolomics	NMR Lipoprotein subclasses (including composition)	Lipoprotein subclasses composition	-	Cholesteryl Esters to Cholesterol in Large HDL percentage	L_HDL_CE_pct_C	LDLR	19	11089362	11133816	Disruptive Missense	321	2692	0.0660211	0.0660082	3.43874e-08	3.56961e-08	0.134791	0.135903	1.05088e-07	1.05088e-07
NMR metabolomics	NMR Lipoprotein subclasses (including composition)	Lipoprotein subclasses composition	-	Free Cholesterol to Cholesterol in Large HDL percentage	L_HDL_FC_pct_C	LDLR	19	11089362	11133816	Disruptive Missense	321	2692	0.0660211	0.0660082	3.43874e-08	3.56961e-08	0.134791	0.135903	1.05088e-07	1.05088e-07
NMR metabolomics	NMR Lipoprotein subclasses (including composition)	Lipoprotein subclasses composition	-	Free Cholesterol to Cholesteryl Esters in Large HDL ratio	L_HDL_FC_by_CE	INSR	19	7112255	7294034	Disruptive Missense	222	5108	4.38348e-05	4.38979e-05	3.47911e-08	5.41316e-08	5.394e-05	5.02204e-05	1.26848e-07	1.26848e-07
NMR metabolomics	NMR Lipoprotein subclasses (including composition)	Lipoprotein subclasses composition	-	Cholesteryl Esters to Cholesterol in Medium LDL percentage	M_LDL_CE_pct_C	AXL	19	41219203	41261766	Disruptive Missense	106	4481	9.17338e-08	9.09234e-08	1.93762e-05	7.29191e-06	8.80623e-08	8.60003e-08	1.33122e-07	1.33122e-07
NMR metabolomics	NMR Lipoprotein subclasses (including composition)	Lipoprotein subclasses composition	-	Free Cholesterol to Cholesterol in Medium LDL percentage	M_LDL_FC_pct_C	AXL	19	41219203	41261766	Disruptive Missense	106	4481	9.17338e-08	9.09234e-08	1.93762e-05	7.29191e-06	8.80623e-08	8.60003e-08	1.33122e-07	1.33122e-07
NMR metabolomics	NMR Lipoprotein subclasses (including composition)	Lipoprotein subclasses composition	-	Cholesteryl Esters to Cholesterol in Small HDL percentage	S_HDL_CE_pct_C	AXL	19	41219203	41261766	Disruptive Missense	106	4479	1.75202e-07	1.74715e-07	7.65391e-06	3.49573e-06	1.71919e-07	1.6789e-07	2.54011e-07	2.54011e-07
NMR metabolomics	NMR Lipoprotein subclasses (including composition)	Lipoprotein subclasses composition	-	Free Cholesterol to Cholesterol in Small HDL percentage	S_HDL_FC_pct_C	AXL	19	41219203	41261766	Disruptive Missense	106	4479	1.75202e-07	1.74715e-07	7.65391e-06	3.49573e-06	1.71919e-07	1.6789e-07	2.54011e-07	2.54011e-07
NMR metabolomics	NMR Lipoprotein subclasses (including composition)	Lipoprotein subclasses composition	-	Cholesteryl Esters to Cholesterol in Small HDL percentage	S_HDL_CE_pct_C	LDLR	19	11089362	11133816	Disruptive Missense	317	2664	0.166797	0.166895	9.25788e-08	9.56919e-08	0.148157	0.148342	2.82328e-07	2.82328e-07
NMR metabolomics	NMR Lipoprotein subclasses (including composition)	Lipoprotein subclasses composition	-	Free Cholesterol to Cholesterol in Small HDL percentage	S_HDL_FC_pct_C	LDLR	19	11089362	11133816	Disruptive Missense	317	2664	0.166797	0.166895	9.25788e-08	9.56919e-08	0.148157	0.148342	2.82328e-07	2.82328e-07
NMR metabolomics	NMR Lipoprotein subclasses (including composition)	Lipoprotein subclasses composition	-	Cholesteryl Esters to Cholesterol in Chylomicrons and Extremely Large VLDL percentage	XXL_VLDL_CE_pct_C	PCSK9	1	55039548	55064852	pLoF	33	458	2.20478e-22	2.45468e-22	1.94844e-31	1.83489e-31	7.20949e-17	7.1692e-17	5.66988e-31	5.66988e-31
NMR metabolomics	NMR Lipoprotein subclasses (including composition)	Lipoprotein subclasses composition	-	Free Cholesterol to Cholesterol in Chylomicrons and Extremely Large VLDL percentage	XXL_VLDL_FC_pct_C	PCSK9	1	55039548	55064852	pLoF	33	458	2.20478e-22	2.45468e-22	1.94844e-31	1.83489e-31	7.20949e-17	7.1692e-17	5.66988e-31	5.66988e-31
NMR metabolomics	NMR Lipoprotein subclasses (including composition)	Lipoprotein subclasses composition	-	Cholesteryl Esters to Cholesterol in Large VLDL percentage	L_VLDL_CE_pct_C	PCSK9	1	55039548	55064852	pLoF	33	458	2.40502e-17	2.9432e-17	2.26934e-31	2.42745e-31	6.46998e-14	6.48566e-14	7.0372e-31	7.0372e-31
NMR metabolomics	NMR Lipoprotein subclasses (including composition)	Lipoprotein subclasses composition	-	Free Cholesterol to Cholesterol in Large VLDL percentage	L_VLDL_FC_pct_C	PCSK9	1	55039548	55064852	pLoF	33	458	2.40502e-17	2.9432e-17	2.26934e-31	2.42745e-31	6.46998e-14	6.48566e-14	7.0372e-31	7.0372e-31
NMR metabolomics	NMR Lipoprotein subclasses (including composition)	Lipoprotein subclasses composition	-	Free Cholesterol to Cholesteryl Esters in Large VLDL ratio	L_VLDL_FC_by_CE	PCSK9	1	55039548	55064852	pLoF	33	458	5.67156e-17	6.88726e-17	1.06663e-30	1.13653e-30	5.70638e-13	5.7202e-13	3.30142e-30	3.30142e-30
NMR metabolomics	NMR Lipoprotein subclasses (including composition)	Lipoprotein subclasses composition	-	Free Cholesterol to Cholesteryl Esters in Chylomicrons and Extremely Large VLDL ratio	XXL_VLDL_FC_by_CE	PCSK9	1	55039548	55064852	pLoF	33	458	1.09997e-22	1.19976e-22	4.08708e-29	3.76083e-29	3.39006e-18	3.37112e-18	1.17515e-28	1.17515e-28
NMR metabolomics	NMR Lipoprotein subclasses (including composition)	Lipoprotein subclasses composition	-	Cholesteryl Esters to Cholesterol in Medium VLDL percentage	M_VLDL_CE_pct_C	PCSK9	1	55039548	55064852	pLoF	33	454	2.55919e-14	2.78576e-14	1.80589e-25	1.85603e-25	1.94196e-10	1.93107e-10	5.49184e-25	5.49184e-25
NMR metabolomics	NMR Lipoprotein subclasses (including composition)	Lipoprotein subclasses composition	-	Free Cholesterol to Cholesterol in Medium VLDL percentage	M_VLDL_FC_pct_C	PCSK9	1	55039548	55064852	pLoF	33	454	2.55919e-14	2.78576e-14	1.80589e-25	1.85603e-25	1.94196e-10	1.93107e-10	5.49184e-25	5.49184e-25
NMR metabolomics	NMR Lipoprotein subclasses (including composition)	Lipoprotein subclasses composition	-	Cholesteryl Esters to Cholesterol in Very Small VLDL percentage	XS_VLDL_CE_pct_C	PCSK9	1	55039548	55064852	pLoF	33	456	4.0877e-11	4.25122e-11	1.43857e-17	1.43026e-17	5.11278e-09	5.0841e-09	4.3032e-17	4.3032e-17
NMR metabolomics	NMR Lipoprotein subclasses (including composition)	Lipoprotein subclasses composition	-	Free Cholesterol to Cholesterol in Very Small VLDL percentage	XS_VLDL_FC_pct_C	PCSK9	1	55039548	55064852	pLoF	33	456	4.0877e-11	4.25122e-11	1.43857e-17	1.43026e-17	5.11278e-09	5.0841e-09	4.3032e-17	4.3032e-17
NMR metabolomics	NMR Lipoprotein subclasses (including composition)	Lipoprotein subclasses composition	-	Cholesteryl Esters to Cholesterol in Small HDL percentage	S_HDL_CE_pct_C	PCSK9	1	55039548	55064852	pLoF	33	451	1.09535e-09	1.18502e-09	1.75095e-17	1.7984e-17	1.31568e-06	1.31818e-06	5.32307e-17	5.32307e-17
NMR metabolomics	NMR Lipoprotein subclasses (including composition)	Lipoprotein subclasses composition	-	Free Cholesterol to Cholesterol in Small HDL percentage	S_HDL_FC_pct_C	PCSK9	1	55039548	55064852	pLoF	33	451	1.09535e-09	1.18502e-09	1.75095e-17	1.7984e-17	1.31568e-06	1.31818e-06	5.32307e-17	5.32307e-17
NMR metabolomics	NMR Lipoprotein subclasses (including composition)	Lipoprotein subclasses composition	-	Free Cholesterol to Cholesteryl Esters in Very Small VLDL ratio	XS_VLDL_FC_by_CE	PCSK9	1	55039548	55064852	pLoF	33	456	7.27165e-11	7.55473e-11	2.9128e-17	2.89961e-17	8.08847e-09	8.0431e-09	8.71857e-17	8.71857e-17
NMR metabolomics	NMR Lipoprotein subclasses (including composition)	Lipoprotein subclasses composition	-	Cholesteryl Esters to Cholesterol in Medium HDL percentage	M_HDL_CE_pct_C	PCSK9	1	55039548	55064852	pLoF	33	452	5.44762e-10	5.74113e-10	1.06755e-16	1.07386e-16	5.63793e-07	5.60721e-07	4.44089e-16	4.44089e-16
NMR metabolomics	NMR Lipoprotein subclasses (including composition)	Lipoprotein subclasses composition	-	Free Cholesterol to Cholesterol in Medium HDL percentage	M_HDL_FC_pct_C	PCSK9	1	55039548	55064852	pLoF	33	452	5.44762e-10	5.74113e-10	1.06755e-16	1.07386e-16	5.63793e-07	5.60721e-07	4.44089e-16	4.44089e-16
NMR metabolomics	NMR Lipoprotein subclasses (including composition)	Lipoprotein subclasses composition	-	Free Cholesterol to Cholesteryl Esters in Medium HDL ratio	M_HDL_FC_by_CE	PCSK9	1	55039548	55064852	pLoF	33	452	5.65657e-10	5.95517e-10	1.16949e-16	1.17605e-16	5.17874e-07	5.15031e-07	4.44089e-16	4.44089e-16
NMR metabolomics	NMR Lipoprotein subclasses (including composition)	Lipoprotein subclasses composition	-	Cholesteryl Esters to Cholesterol in Large HDL percentage	L_HDL_CE_pct_C	PCSK9	1	55039548	55064852	pLoF	33	458	9.90961e-10	1.05138e-09	4.15568e-16	4.16907e-16	1.82281e-06	1.8142e-06	1.22125e-15	1.22125e-15
NMR metabolomics	NMR Lipoprotein subclasses (including composition)	Lipoprotein subclasses composition	-	Free Cholesterol to Cholesterol in Large HDL percentage	L_HDL_FC_pct_C	PCSK9	1	55039548	55064852	pLoF	33	458	9.90961e-10	1.05138e-09	4.15568e-16	4.16907e-16	1.82281e-06	1.8142e-06	1.22125e-15	1.22125e-15
NMR metabolomics	NMR Lipoprotein subclasses (including composition)	Lipoprotein subclasses composition	-	Free Cholesterol to Cholesteryl Esters in Small LDL ratio	S_LDL_FC_by_CE	ANGPTL3	1	62597487	62606159	pLoF	24	62	4.39339e-05	4.41453e-05	1.11166e-11	1.11345e-11	3.01113e-09	3.01485e-09	3.32538e-11	3.32538e-11
NMR metabolomics	NMR Lipoprotein subclasses (including composition)	Lipoprotein subclasses composition	-	Cholesteryl Esters to Cholesterol in Small LDL percentage	S_LDL_CE_pct_C	ANGPTL3	1	62597487	62606159	pLoF	24	62	4.57564e-05	4.59686e-05	1.31865e-11	1.3206e-11	4.22466e-09	4.22979e-09	3.94655e-11	3.94655e-11
NMR metabolomics	NMR Lipoprotein subclasses (including composition)	Lipoprotein subclasses composition	-	Free Cholesterol to Cholesterol in Small LDL percentage	S_LDL_FC_pct_C	ANGPTL3	1	62597487	62606159	pLoF	24	62	4.57564e-05	4.59686e-05	1.31865e-11	1.3206e-11	4.22466e-09	4.22979e-09	3.94655e-11	3.94655e-11
NMR metabolomics	NMR Lipoprotein subclasses (including composition)	Lipoprotein subclasses composition	-	Free Cholesterol to Cholesteryl Esters in Large HDL ratio	L_HDL_FC_by_CE	PCSK9	1	55039548	55064852	pLoF	33	458	8.53181e-07	8.93837e-07	1.92664e-11	1.94487e-11	4.65692e-05	4.66519e-05	5.80702e-11	5.80702e-11
NMR metabolomics	NMR Lipoprotein subclasses (including composition)	Lipoprotein subclasses composition	-	Cholesteryl Esters to Cholesterol in Medium HDL percentage	M_HDL_CE_pct_C	ANGPTL3	1	62597487	62606159	pLoF	24	62	5.75927e-05	5.78098e-05	8.65717e-10	8.65675e-10	6.07024e-07	6.07404e-07	2.59335e-09	2.59335e-09
NMR metabolomics	NMR Lipoprotein subclasses (including composition)	Lipoprotein subclasses composition	-	Free Cholesterol to Cholesterol in Medium HDL percentage	M_HDL_FC_pct_C	ANGPTL3	1	62597487	62606159	pLoF	24	62	5.75927e-05	5.78098e-05	8.65717e-10	8.65675e-10	6.07024e-07	6.07404e-07	2.59335e-09	2.59335e-09
NMR metabolomics	NMR Lipoprotein subclasses (including composition)	Lipoprotein subclasses composition	-	Free Cholesterol to Cholesteryl Esters in Medium HDL ratio	M_HDL_FC_by_CE	ANGPTL3	1	62597487	62606159	pLoF	24	62	5.87881e-05	5.9009e-05	9.35623e-10	9.35566e-10	6.45585e-07	6.45982e-07	2.80268e-09	2.80268e-09
NMR metabolomics	NMR Lipoprotein subclasses (including composition)	Lipoprotein subclasses composition	-	Free Cholesterol to Cholesteryl Esters in Very Large VLDL ratio	XL_VLDL_FC_by_CE	PCSK9	1	55039548	55064852	pLoF	33	458	3.37382e-05	3.41617e-05	6.60972e-08	6.62059e-08	0.000231494	0.000230225	1.98012e-07	1.98012e-07
NMR metabolomics	NMR Lipoprotein subclasses (including composition)	Lipoprotein subclasses composition	-	Cholesteryl Esters to Cholesterol in Medium LDL percentage	M_LDL_CE_pct_C	ANGPTL3	1	62597487	62606159	pLoF	24	62	0.00159979	0.00160412	9.43194e-08	9.44363e-08	7.11276e-06	7.12267e-06	2.79412e-07	2.79412e-07
NMR metabolomics	NMR Lipoprotein subclasses (including composition)	Lipoprotein subclasses composition	-	Free Cholesterol to Cholesterol in Medium LDL percentage	M_LDL_FC_pct_C	ANGPTL3	1	62597487	62606159	pLoF	24	62	0.00159979	0.00160412	9.43194e-08	9.44363e-08	7.11276e-06	7.12267e-06	2.79412e-07	2.79412e-07
NMR metabolomics	NMR Lipoprotein subclasses (including composition)	Lipoprotein subclasses composition	-	Free Cholesterol to Cholesterol in Medium LDL percentage	M_LDL_FC_pct_C	APOB	2	21001429	21044073	pLoF	81	325	4.73532e-13	5.56393e-13	1.65536e-53	2.023e-53	1.92307e-29	1.9414e-29	5.46243e-53	5.46243e-53
NMR metabolomics	NMR Lipoprotein subclasses (including composition)	Lipoprotein subclasses composition	-	Cholesteryl Esters to Cholesterol in Medium LDL percentage	M_LDL_CE_pct_C	APOB	2	21001429	21044073	pLoF	81	325	4.73532e-13	5.56393e-13	1.65536e-53	2.023e-53	1.92307e-29	1.9414e-29	5.46243e-53	5.46243e-53
NMR metabolomics	NMR Lipoprotein subclasses (including composition)	Lipoprotein subclasses composition	-	Cholesteryl Esters to Cholesterol in Small HDL percentage	S_HDL_CE_pct_C	APOB	2	21001429	21044073	pLoF	81	325	1.14925e-11	1.33684e-11	1.09277e-50	1.33951e-50	4.09559e-36	4.11268e-36	3.61088e-50	3.61088e-50
NMR metabolomics	NMR Lipoprotein subclasses (including composition)	Lipoprotein subclasses composition	-	Free Cholesterol to Cholesterol in Small HDL percentage	S_HDL_FC_pct_C	APOB	2	21001429	21044073	pLoF	81	325	1.14925e-11	1.33684e-11	1.09277e-50	1.33951e-50	4.09559e-36	4.11268e-36	3.61088e-50	3.61088e-50
NMR metabolomics	NMR Lipoprotein subclasses (including composition)	Lipoprotein subclasses composition	-	Free Cholesterol to Cholesteryl Esters in Chylomicrons and Extremely Large VLDL ratio	XXL_VLDL_FC_by_CE	APOB	2	21001429	21044073	pLoF	81	326	1.13141e-12	1.33117e-12	2.25941e-49	2.90342e-49	3.43079e-42	3.44442e-42	7.62374e-49	7.62374e-49
NMR metabolomics	NMR Lipoprotein subclasses (including composition)	Lipoprotein subclasses composition	-	Cholesteryl Esters to Cholesterol in Chylomicrons and Extremely Large VLDL percentage	XXL_VLDL_CE_pct_C	APOB	2	21001429	21044073	pLoF	81	326	8.26536e-11	9.47392e-11	2.01914e-43	2.49051e-43	7.33603e-36	7.36677e-36	6.69057e-43	6.69057e-43
NMR metabolomics	NMR Lipoprotein subclasses (including composition)	Lipoprotein subclasses composition	-	Free Cholesterol to Cholesterol in Chylomicrons and Extremely Large VLDL percentage	XXL_VLDL_FC_pct_C	APOB	2	21001429	21044073	pLoF	81	326	8.26536e-11	9.47392e-11	2.01914e-43	2.49051e-43	7.33603e-36	7.36677e-36	6.69057e-43	6.69057e-43
NMR metabolomics	NMR Lipoprotein subclasses (including composition)	Lipoprotein subclasses composition	-	Free Cholesterol to Cholesteryl Esters in Large LDL ratio	L_LDL_FC_by_CE	APOB	2	21001429	21044073	pLoF	81	325	1.24717e-11	1.43594e-11	2.65098e-42	3.10581e-42	2.10561e-22	2.12445e-22	8.58127e-42	8.58127e-42
NMR metabolomics	NMR Lipoprotein subclasses (including composition)	Lipoprotein subclasses composition	-	Free Cholesterol to Cholesterol in Large LDL percentage	L_LDL_FC_pct_C	APOB	2	21001429	21044073	pLoF	81	325	1.98317e-11	2.27749e-11	1.6438e-41	1.92214e-41	4.74675e-22	4.78897e-22	5.31632e-41	5.31632e-41
NMR metabolomics	NMR Lipoprotein subclasses (including composition)	Lipoprotein subclasses composition	-	Cholesteryl Esters to Cholesterol in Large LDL percentage	L_LDL_CE_pct_C	APOB	2	21001429	21044073	pLoF	81	325	1.98317e-11	2.27749e-11	1.6438e-41	1.92214e-41	4.74675e-22	4.78897e-22	5.31632e-41	5.31632e-41
NMR metabolomics	NMR Lipoprotein subclasses (including composition)	Lipoprotein subclasses composition	-	Cholesteryl Esters to Cholesterol in Large VLDL percentage	L_VLDL_CE_pct_C	APOB	2	21001429	21044073	pLoF	81	327	1.49187e-07	1.6336e-07	1.05324e-35	1.25809e-35	5.52174e-39	5.54157e-39	1.65869e-38	1.65869e-38
NMR metabolomics	NMR Lipoprotein subclasses (including composition)	Lipoprotein subclasses composition	-	Free Cholesterol to Cholesterol in Large VLDL percentage	L_VLDL_FC_pct_C	APOB	2	21001429	21044073	pLoF	81	327	1.49187e-07	1.6336e-07	1.05324e-35	1.25809e-35	5.52174e-39	5.54157e-39	1.65869e-38	1.65869e-38
NMR metabolomics	NMR Lipoprotein subclasses (including composition)	Lipoprotein subclasses composition	-	Free Cholesterol to Cholesteryl Esters in Large VLDL ratio	L_VLDL_FC_by_CE	APOB	2	21001429	21044073	pLoF	81	327	1.37469e-07	1.50543e-07	3.65231e-35	4.35435e-35	2.40423e-38	2.41256e-38	7.22078e-38	7.22078e-38
NMR metabolomics	NMR Lipoprotein subclasses (including composition)	Lipoprotein subclasses composition	-	Free Cholesterol to Cholesteryl Esters in Medium HDL ratio	M_HDL_FC_by_CE	APOB	2	21001429	21044073	pLoF	81	325	2.93507e-09	3.27974e-09	3.32651e-38	3.83279e-38	8.61253e-25	8.65486e-25	1.06852e-37	1.06852e-37
NMR metabolomics	NMR Lipoprotein subclasses (including composition)	Lipoprotein subclasses composition	-	Cholesteryl Esters to Cholesterol in Medium HDL percentage	M_HDL_CE_pct_C	APOB	2	21001429	21044073	pLoF	81	325	3.34484e-09	3.73501e-09	6.16803e-38	7.10134e-38	1.18955e-24	1.19536e-24	1.98056e-37	1.98056e-37
NMR metabolomics	NMR Lipoprotein subclasses (including composition)	Lipoprotein subclasses composition	-	Free Cholesterol to Cholesterol in Medium HDL percentage	M_HDL_FC_pct_C	APOB	2	21001429	21044073	pLoF	81	325	3.34484e-09	3.73501e-09	6.16803e-38	7.10134e-38	1.18955e-24	1.19536e-24	1.98056e-37	1.98056e-37
NMR metabolomics	NMR Lipoprotein subclasses (including composition)	Lipoprotein subclasses composition	-	Cholesteryl Esters to Cholesterol in Large HDL percentage	L_HDL_CE_pct_C	APOB	2	21001429	21044073	pLoF	81	326	1.92733e-06	2.06781e-06	1.047e-28	1.15898e-28	2.0191e-17	2.02906e-17	3.30044e-28	3.30044e-28
NMR metabolomics	NMR Lipoprotein subclasses (including composition)	Lipoprotein subclasses composition	-	Free Cholesterol to Cholesterol in Large HDL percentage	L_HDL_FC_pct_C	APOB	2	21001429	21044073	pLoF	81	326	1.92733e-06	2.06781e-06	1.047e-28	1.15898e-28	2.0191e-17	2.02906e-17	3.30044e-28	3.30044e-28
NMR metabolomics	NMR Lipoprotein subclasses (including composition)	Lipoprotein subclasses composition	-	Free Cholesterol to Cholesteryl Esters in Large HDL ratio	L_HDL_FC_by_CE	APOB	2	21001429	21044073	pLoF	81	326	0.000571628	0.00059311	3.28672e-19	3.50755e-19	1.38913e-11	1.39577e-11	1.01806e-18	1.01806e-18
NMR metabolomics	NMR Lipoprotein subclasses (including composition)	Lipoprotein subclasses composition	-	Free Cholesterol to Cholesterol in Very Large VLDL percentage	XL_VLDL_FC_pct_C	APOB	2	21001429	21044073	pLoF	81	327	3.12141e-07	3.34226e-07	4.16207e-15	4.5588e-15	9.90253e-17	9.95581e-17	2.91239e-16	2.91239e-16
NMR metabolomics	NMR Lipoprotein subclasses (including composition)	Lipoprotein subclasses composition	-	Cholesteryl Esters to Cholesterol in Very Large VLDL percentage	XL_VLDL_CE_pct_C	APOB	2	21001429	21044073	pLoF	81	327	3.12141e-07	3.34226e-07	4.16207e-15	4.5588e-15	9.90253e-17	9.95581e-17	2.91239e-16	2.91239e-16
NMR metabolomics	NMR Lipoprotein subclasses (including composition)	Lipoprotein subclasses composition	-	Free Cholesterol to Cholesteryl Esters in Very Large VLDL ratio	XL_VLDL_FC_by_CE	APOB	2	21001429	21044073	pLoF	81	327	6.04783e-07	6.46548e-07	3.61918e-15	3.95443e-15	1.23623e-16	1.24279e-16	4.44089e-16	4.44089e-16
NMR metabolomics	NMR Lipoprotein subclasses (including composition)	Lipoprotein subclasses composition	-	Free Cholesterol to Cholesteryl Esters in Small LDL ratio	S_LDL_FC_by_CE	APOB	2	21001429	21044073	pLoF	81	325	8.44069e-05	8.87626e-05	2.67276e-16	2.81669e-16	4.60612e-07	4.62613e-07	8.88178e-16	8.88178e-16
NMR metabolomics	NMR Lipoprotein subclasses (including composition)	Lipoprotein subclasses composition	-	Cholesteryl Esters to Cholesterol in Small LDL percentage	S_LDL_CE_pct_C	APOB	2	21001429	21044073	pLoF	81	325	0.000123133	0.000129224	1.13939e-15	1.19863e-15	5.01071e-07	5.03179e-07	3.55271e-15	3.55271e-15
NMR metabolomics	NMR Lipoprotein subclasses (including composition)	Lipoprotein subclasses composition	-	Free Cholesterol to Cholesterol in Small LDL percentage	S_LDL_FC_pct_C	APOB	2	21001429	21044073	pLoF	81	325	0.000123133	0.000129224	1.13939e-15	1.19863e-15	5.01071e-07	5.03179e-07	3.55271e-15	3.55271e-15
NMR metabolomics	NMR Lipoprotein subclasses (including composition)	Lipoprotein subclasses composition	-	Free Cholesterol to Cholesteryl Esters in Large HDL ratio	L_HDL_FC_by_CE	LONRF2	2	100273291	100322733	pLoF	17	24	7.70918e-09	7.71636e-09	1.00223e-05	1.00174e-05	1.00223e-05	1.00174e-05	2.31027e-08	2.31027e-08
NMR metabolomics	NMR Lipoprotein subclasses (including composition)	Lipoprotein subclasses composition	-	Free Cholesterol to Cholesteryl Esters in Chylomicrons and Extremely Large VLDL ratio	XXL_VLDL_FC_by_CE	RAB6D	2	131361111	131364142	pLoF	11	27	1.80934e-07	1.80953e-07	3.97964e-06	3.9661e-06	2.13383e-07	2.13362e-07	2.86672e-07	2.86672e-07
NMR metabolomics	NMR Lipoprotein subclasses (including composition)	Lipoprotein subclasses composition	-	Free Cholesterol to Cholesteryl Esters in Large HDL ratio	L_HDL_FC_by_CE	PPARG	3	12287368	12434356	pLoF	22	60	0.00353349	0.00355975	2.80063e-08	2.8238e-08	3.41638e-09	3.42928e-09	9.15424e-09	9.15424e-09
NMR metabolomics	NMR Lipoprotein subclasses (including composition)	Lipoprotein subclasses composition	-	Free Cholesterol to Cholesteryl Esters in Large VLDL ratio	L_VLDL_FC_by_CE	LPA	6	160531483	160664259	pLoF	112	2186.42	5.39103e-06	5.43302e-06	7.55516e-09	7.0648e-09	9.0495e-06	8.69524e-06	2.18578e-08	2.18578e-08
NMR metabolomics	NMR Lipoprotein subclasses (including composition)	Lipoprotein subclasses composition	-	Cholesteryl Esters to Cholesterol in Large VLDL percentage	L_VLDL_CE_pct_C	LPA	6	160531483	160664259	pLoF	112	2186.42	5.68914e-06	5.73755e-06	8.45288e-09	7.89652e-09	9.62287e-06	9.24616e-06	2.44396e-08	2.44396e-08
NMR metabolomics	NMR Lipoprotein subclasses (including composition)	Lipoprotein subclasses composition	-	Free Cholesterol to Cholesterol in Large VLDL percentage	L_VLDL_FC_pct_C	LPA	6	160531483	160664259	pLoF	112	2186.42	5.68914e-06	5.73755e-06	8.45288e-09	7.89652e-09	9.62287e-06	9.24616e-06	2.44396e-08	2.44396e-08
NMR metabolomics	NMR Lipoprotein subclasses (including composition)	Lipoprotein subclasses composition	-	Cholesteryl Esters to Cholesterol in Very Large VLDL percentage	XL_VLDL_CE_pct_C	LPA	6	160531483	160664259	pLoF	112	2183.42	3.40627e-07	3.50551e-07	1.09669e-08	9.00338e-09	7.11643e-07	6.8378e-07	2.84483e-08	2.84483e-08
NMR metabolomics	NMR Lipoprotein subclasses (including composition)	Lipoprotein subclasses composition	-	Free Cholesterol to Cholesterol in Very Large VLDL percentage	XL_VLDL_FC_pct_C	LPA	6	160531483	160664259	pLoF	112	2183.42	3.40627e-07	3.50551e-07	1.09669e-08	9.00338e-09	7.11643e-07	6.8378e-07	2.84483e-08	2.84483e-08
NMR metabolomics	NMR Lipoprotein subclasses (including composition)	Lipoprotein subclasses composition	-	Free Cholesterol to Cholesteryl Esters in Very Large VLDL ratio	XL_VLDL_FC_by_CE	LPA	6	160531483	160664259	pLoF	112	2183.42	4.9323e-07	5.04611e-07	1.29655e-08	1.07597e-08	9.67695e-07	9.29806e-07	3.40551e-08	3.40551e-08
NMR metabolomics	NMR Lipoprotein subclasses (including composition)	Lipoprotein subclasses composition	-	Cholesteryl Esters to Cholesterol in Large HDL percentage	L_HDL_CE_pct_C	ABCA1	9	104781002	104928237	pLoF	56	273	0.000464224	0.000474849	2.06703e-09	2.20671e-09	3.11036e-15	3.1297e-15	9.32587e-15	9.32587e-15
NMR metabolomics	NMR Lipoprotein subclasses (including composition)	Lipoprotein subclasses composition	-	Free Cholesterol to Cholesterol in Large HDL percentage	L_HDL_FC_pct_C	ABCA1	9	104781002	104928237	pLoF	56	273	0.000464224	0.000474849	2.06703e-09	2.20671e-09	3.11036e-15	3.1297e-15	9.32587e-15	9.32587e-15
NMR metabolomics	NMR Lipoprotein subclasses (including composition)	Lipoprotein subclasses composition	-	Cholesteryl Esters to Cholesterol in Very Large HDL percentage	XL_HDL_CE_pct_C	ABCA1	9	104781002	104928237	pLoF	55	272	1.03449e-05	1.03898e-05	4.75307e-13	4.98846e-13	2.83257e-14	2.84937e-14	8.06022e-14	8.06022e-14
NMR metabolomics	NMR Lipoprotein subclasses (including composition)	Lipoprotein subclasses composition	-	Free Cholesterol to Cholesterol in Very Large HDL percentage	XL_HDL_FC_pct_C	ABCA1	9	104781002	104928237	pLoF	55	272	1.03449e-05	1.03898e-05	4.75307e-13	4.98846e-13	2.83257e-14	2.84937e-14	8.06022e-14	8.06022e-14
NMR metabolomics	NMR Lipoprotein subclasses (including composition)	Lipoprotein subclasses composition	-	Free Cholesterol to Cholesteryl Esters in Large HDL ratio	L_HDL_FC_by_CE	ABCA1	9	104781002	104928237	pLoF	56	273	0.00298064	0.00303672	1.31384e-06	1.38632e-06	1.20795e-13	1.21511e-13	3.63487e-13	3.63487e-13
NMR metabolomics	NMR Lipoprotein subclasses (including composition)	Lipoprotein subclasses composition	-	Cholesteryl Esters to Cholesterol in Small VLDL percentage	S_VLDL_CE_pct_C	ABCA1	9	104781002	104928237	pLoF	56	268	0.000133546	0.00013436	6.66915e-08	6.92188e-08	3.90983e-11	3.93358e-11	1.17582e-10	1.17582e-10
NMR metabolomics	NMR Lipoprotein subclasses (including composition)	Lipoprotein subclasses composition	-	Free Cholesterol to Cholesterol in Small VLDL percentage	S_VLDL_FC_pct_C	ABCA1	9	104781002	104928237	pLoF	56	268	0.000133546	0.00013436	6.66915e-08	6.92188e-08	3.90983e-11	3.93358e-11	1.17582e-10	1.17582e-10
NMR metabolomics	NMR Lipoprotein subclasses (including composition)	Lipoprotein subclasses composition	-	Free Cholesterol to Cholesteryl Esters in Small VLDL ratio	S_VLDL_FC_by_CE	ABCA1	9	104781002	104928237	pLoF	56	268	0.000148883	0.000149775	7.053e-08	7.3186e-08	4.70191e-11	4.73025e-11	1.41388e-10	1.41388e-10
NMR metabolomics	NMR Lipoprotein subclasses (including composition)	Lipoprotein subclasses composition	-	Cholesteryl Esters to Cholesterol in Large LDL percentage	L_LDL_CE_pct_C	APOC3	11	116829706	116833072	pLoF	8	1283	1.14548e-284	2.74844e-284	0	0	3.10077e-280	3.06691e-280	0	0
NMR metabolomics	NMR Lipoprotein subclasses (including composition)	Lipoprotein subclasses composition	-	Cholesteryl Esters to Cholesterol in Medium LDL percentage	M_LDL_CE_pct_C	APOC3	11	116829706	116833072	pLoF	8	1284	0	0	0	0	0	0	0	0
NMR metabolomics	NMR Lipoprotein subclasses (including composition)	Lipoprotein subclasses composition	-	Cholesteryl Esters to Cholesterol in Small LDL percentage	S_LDL_CE_pct_C	APOC3	11	116829706	116833072	pLoF	8	1283	4.13837e-295	9.9611e-295	0	0	1.18166e-290	1.16869e-290	0	0
NMR metabolomics	NMR Lipoprotein subclasses (including composition)	Lipoprotein subclasses composition	-	Cholesteryl Esters to Cholesterol in Small VLDL percentage	S_VLDL_CE_pct_C	APOC3	11	116829706	116833072	pLoF	8	1287	3.94708e-307	8.61075e-307	0	0	3.4821e-303	3.44391e-303	0	0
NMR metabolomics	NMR Lipoprotein subclasses (including composition)	Lipoprotein subclasses composition	-	Cholesteryl Esters to Cholesterol in Very Small VLDL percentage	XS_VLDL_CE_pct_C	APOC3	11	116829706	116833072	pLoF	8	1287	0	0	0	0	0	0	0	0
NMR metabolomics	NMR Lipoprotein subclasses (including composition)	Lipoprotein subclasses composition	-	Free Cholesterol to Cholesterol in Large LDL percentage	L_LDL_FC_pct_C	APOC3	11	116829706	116833072	pLoF	8	1283	1.14548e-284	2.74844e-284	0	0	3.10077e-280	3.06691e-280	0	0
NMR metabolomics	NMR Lipoprotein subclasses (including composition)	Lipoprotein subclasses composition	-	Free Cholesterol to Cholesterol in Medium LDL percentage	M_LDL_FC_pct_C	APOC3	11	116829706	116833072	pLoF	8	1284	0	0	0	0	0	0	0	0
NMR metabolomics	NMR Lipoprotein subclasses (including composition)	Lipoprotein subclasses composition	-	Free Cholesterol to Cholesterol in Small LDL percentage	S_LDL_FC_pct_C	APOC3	11	116829706	116833072	pLoF	8	1283	4.13837e-295	9.9611e-295	0	0	1.18166e-290	1.16869e-290	0	0
NMR metabolomics	NMR Lipoprotein subclasses (including composition)	Lipoprotein subclasses composition	-	Free Cholesterol to Cholesterol in Small VLDL percentage	S_VLDL_FC_pct_C	APOC3	11	116829706	116833072	pLoF	8	1287	3.94708e-307	8.61075e-307	0	0	3.4821e-303	3.44391e-303	0	0
NMR metabolomics	NMR Lipoprotein subclasses (including composition)	Lipoprotein subclasses composition	-	Free Cholesterol to Cholesterol in Very Small VLDL percentage	XS_VLDL_FC_pct_C	APOC3	11	116829706	116833072	pLoF	8	1287	0	0	0	0	0	0	0	0
NMR metabolomics	NMR Lipoprotein subclasses (including composition)	Lipoprotein subclasses composition	-	Free Cholesterol to Cholesteryl Esters in Large LDL ratio	L_LDL_FC_by_CE	APOC3	11	116829706	116833072	pLoF	8	1283	3.4307e-285	8.25024e-285	0	0	9.53514e-281	9.431e-281	0	0
NMR metabolomics	NMR Lipoprotein subclasses (including composition)	Lipoprotein subclasses composition	-	Free Cholesterol to Cholesteryl Esters in Small LDL ratio	S_LDL_FC_by_CE	APOC3	11	116829706	116833072	pLoF	8	1283	1.34549e-297	3.28782e-297	0	0	4.58377e-293	4.53346e-293	0	0
NMR metabolomics	NMR Lipoprotein subclasses (including composition)	Lipoprotein subclasses composition	-	Free Cholesterol to Cholesteryl Esters in Small VLDL ratio	S_VLDL_FC_by_CE	APOC3	11	116829706	116833072	pLoF	8	1287	2.24627e-306	4.91295e-306	0	0	2.0425e-302	2.02009e-302	0	0
NMR metabolomics	NMR Lipoprotein subclasses (including composition)	Lipoprotein subclasses composition	-	Free Cholesterol to Cholesteryl Esters in Very Small VLDL ratio	XS_VLDL_FC_by_CE	APOC3	11	116829706	116833072	pLoF	8	1287	0	0	0	0	0	0	0	0
NMR metabolomics	NMR Lipoprotein subclasses (including composition)	Lipoprotein subclasses composition	-	Free Cholesterol to Cholesteryl Esters in Very Large VLDL ratio	XL_VLDL_FC_by_CE	APOC3	11	116829706	116833072	pLoF	8	1287	2.11936e-249	4.31541e-249	1.30697e-281	1.2146e-281	8.55897e-246	8.46541e-246	3.77728e-281	3.77728e-281
NMR metabolomics	NMR Lipoprotein subclasses (including composition)	Lipoprotein subclasses composition	-	Free Cholesterol to Cholesterol in Very Large VLDL percentage	XL_VLDL_FC_pct_C	APOC3	11	116829706	116833072	pLoF	8	1287	1.41206e-246	2.90917e-246	1.36058e-279	1.42409e-279	6.53313e-243	6.46172e-243	4.17483e-279	4.17483e-279
NMR metabolomics	NMR Lipoprotein subclasses (including composition)	Lipoprotein subclasses composition	-	Cholesteryl Esters to Cholesterol in Very Large VLDL percentage	XL_VLDL_CE_pct_C	APOC3	11	116829706	116833072	pLoF	8	1287	1.41206e-246	2.90917e-246	1.36058e-279	1.42409e-279	6.53313e-243	6.46172e-243	4.17483e-279	4.17483e-279
NMR metabolomics	NMR Lipoprotein subclasses (including composition)	Lipoprotein subclasses composition	-	Free Cholesterol to Cholesterol in Medium VLDL percentage	M_VLDL_FC_pct_C	APOC3	11	116829706	116833072	pLoF	8	1283	7.03379e-243	1.38035e-242	4.18013e-269	2.31673e-269	1.87744e-239	1.85687e-239	8.94362e-269	8.94362e-269
NMR metabolomics	NMR Lipoprotein subclasses (including composition)	Lipoprotein subclasses composition	-	Cholesteryl Esters to Cholesterol in Medium VLDL percentage	M_VLDL_CE_pct_C	APOC3	11	116829706	116833072	pLoF	8	1283	7.03379e-243	1.38035e-242	4.18013e-269	2.31673e-269	1.87744e-239	1.85687e-239	8.94362e-269	8.94362e-269
NMR metabolomics	NMR Lipoprotein subclasses (including composition)	Lipoprotein subclasses composition	-	Cholesteryl Esters to Cholesterol in Large VLDL percentage	L_VLDL_CE_pct_C	APOC3	11	116829706	116833072	pLoF	8	1289	5.42035e-202	7.32835e-202	1.68946e-212	3.46803e-213	1.83748e-200	1.81731e-200	1.72643e-212	1.72643e-212
NMR metabolomics	NMR Lipoprotein subclasses (including composition)	Lipoprotein subclasses composition	-	Free Cholesterol to Cholesterol in Large VLDL percentage	L_VLDL_FC_pct_C	APOC3	11	116829706	116833072	pLoF	8	1289	5.42035e-202	7.32835e-202	1.68946e-212	3.46803e-213	1.83748e-200	1.81731e-200	1.72643e-212	1.72643e-212
NMR metabolomics	NMR Lipoprotein subclasses (including composition)	Lipoprotein subclasses composition	-	Free Cholesterol to Cholesteryl Esters in Large VLDL ratio	L_VLDL_FC_by_CE	APOC3	11	116829706	116833072	pLoF	8	1289	4.48524e-200	6.00817e-200	1.112e-209	2.14795e-210	1.3654e-198	1.35041e-198	1.08013e-209	1.08013e-209
NMR metabolomics	NMR Lipoprotein subclasses (including composition)	Lipoprotein subclasses composition	-	Free Cholesterol to Cholesterol in Very Large HDL percentage	XL_HDL_FC_pct_C	APOC3	11	116829706	116833072	pLoF	8	1291	1.69389e-181	2.54291e-181	1.78706e-198	8.80645e-199	1.96916e-179	1.94747e-179	3.53959e-198	3.53959e-198
NMR metabolomics	NMR Lipoprotein subclasses (including composition)	Lipoprotein subclasses composition	-	Cholesteryl Esters to Cholesterol in Very Large HDL percentage	XL_HDL_CE_pct_C	APOC3	11	116829706	116833072	pLoF	8	1291	1.69389e-181	2.54291e-181	1.78706e-198	8.80645e-199	1.96916e-179	1.94747e-179	3.53959e-198	3.53959e-198
NMR metabolomics	NMR Lipoprotein subclasses (including composition)	Lipoprotein subclasses composition	-	Cholesteryl Esters to Cholesterol in Small LDL percentage	S_LDL_CE_pct_C	APOA5	11	116789367	116792420	pLoF	13	254	6.6427e-37	7.03703e-37	8.01533e-44	7.32245e-44	3.45196e-34	3.4414e-34	2.29597e-43	2.29597e-43
NMR metabolomics	NMR Lipoprotein subclasses (including composition)	Lipoprotein subclasses composition	-	Free Cholesterol to Cholesterol in Small LDL percentage	S_LDL_FC_pct_C	APOA5	11	116789367	116792420	pLoF	13	254	6.6427e-37	7.03703e-37	8.01533e-44	7.32245e-44	3.45196e-34	3.4414e-34	2.29597e-43	2.29597e-43
NMR metabolomics	NMR Lipoprotein subclasses (including composition)	Lipoprotein subclasses composition	-	Free Cholesterol to Cholesteryl Esters in Small LDL ratio	S_LDL_FC_by_CE	APOA5	11	116789367	116792420	pLoF	13	254	6.62608e-37	7.01918e-37	8.27868e-44	7.56127e-44	3.43947e-34	3.42895e-34	2.37112e-43	2.37112e-43
NMR metabolomics	NMR Lipoprotein subclasses (including composition)	Lipoprotein subclasses composition	-	Free Cholesterol to Cholesterol in Medium LDL percentage	M_LDL_FC_pct_C	APOA5	11	116789367	116792420	pLoF	13	254	2.12395e-35	2.25695e-35	8.83902e-43	8.16885e-43	1.46582e-32	1.46133e-32	2.54722e-42	2.54722e-42
NMR metabolomics	NMR Lipoprotein subclasses (including composition)	Lipoprotein subclasses composition	-	Cholesteryl Esters to Cholesterol in Medium LDL percentage	M_LDL_CE_pct_C	APOA5	11	116789367	116792420	pLoF	13	254	2.12395e-35	2.25695e-35	8.83902e-43	8.16885e-43	1.46582e-32	1.46133e-32	2.54722e-42	2.54722e-42
NMR metabolomics	NMR Lipoprotein subclasses (including composition)	Lipoprotein subclasses composition	-	Free Cholesterol to Cholesterol in Medium LDL percentage	M_LDL_FC_pct_C	PDE3B	11	14643723	14872044	pLoF	38	650	1.77896e-32	1.80349e-32	6.33524e-38	5.96221e-38	2.36371e-32	2.35258e-32	1.84291e-37	1.84291e-37
NMR metabolomics	NMR Lipoprotein subclasses (including composition)	Lipoprotein subclasses composition	-	Cholesteryl Esters to Cholesterol in Medium LDL percentage	M_LDL_CE_pct_C	PDE3B	11	14643723	14872044	pLoF	38	650	1.77896e-32	1.80349e-32	6.33524e-38	5.96221e-38	2.36371e-32	2.35258e-32	1.84291e-37	1.84291e-37
NMR metabolomics	NMR Lipoprotein subclasses (including composition)	Lipoprotein subclasses composition	-	Free Cholesterol to Cholesteryl Esters in Large LDL ratio	L_LDL_FC_by_CE	APOA5	11	116789367	116792420	pLoF	13	254	1.79597e-30	1.89462e-30	3.49499e-37	3.27891e-37	5.77788e-28	5.76019e-28	1.01505e-36	1.01505e-36
NMR metabolomics	NMR Lipoprotein subclasses (including composition)	Lipoprotein subclasses composition	-	Cholesteryl Esters to Cholesterol in Large LDL percentage	L_LDL_CE_pct_C	APOA5	11	116789367	116792420	pLoF	13	254	3.12456e-30	3.29754e-30	6.34208e-37	5.95522e-37	1.05314e-27	1.04992e-27	1.84277e-36	1.84277e-36
NMR metabolomics	NMR Lipoprotein subclasses (including composition)	Lipoprotein subclasses composition	-	Free Cholesterol to Cholesterol in Large LDL percentage	L_LDL_FC_pct_C	APOA5	11	116789367	116792420	pLoF	13	254	3.12456e-30	3.29754e-30	6.34208e-37	5.95522e-37	1.05314e-27	1.04992e-27	1.84277e-36	1.84277e-36
NMR metabolomics	NMR Lipoprotein subclasses (including composition)	Lipoprotein subclasses composition	-	Free Cholesterol to Cholesterol in Large HDL percentage	L_HDL_FC_pct_C	APOC3	11	116829706	116833072	pLoF	8	1294	7.21794e-31	7.88746e-31	1.03649e-34	1.02092e-34	2.06706e-30	2.04427e-30	3.08537e-34	3.08537e-34
NMR metabolomics	NMR Lipoprotein subclasses (including composition)	Lipoprotein subclasses composition	-	Cholesteryl Esters to Cholesterol in Large HDL percentage	L_HDL_CE_pct_C	APOC3	11	116829706	116833072	pLoF	8	1294	7.21794e-31	7.88746e-31	1.03649e-34	1.02092e-34	2.06706e-30	2.04427e-30	3.08537e-34	3.08537e-34
NMR metabolomics	NMR Lipoprotein subclasses (including composition)	Lipoprotein subclasses composition	-	Cholesteryl Esters to Cholesterol in Very Small VLDL percentage	XS_VLDL_CE_pct_C	APOA5	11	116789367	116792420	pLoF	13	256	1.63475e-28	1.71567e-28	5.50389e-34	5.15987e-34	2.54241e-26	2.53463e-26	1.59789e-33	1.59789e-33
NMR metabolomics	NMR Lipoprotein subclasses (including composition)	Lipoprotein subclasses composition	-	Free Cholesterol to Cholesterol in Very Small VLDL percentage	XS_VLDL_FC_pct_C	APOA5	11	116789367	116792420	pLoF	13	256	1.63475e-28	1.71567e-28	5.50389e-34	5.15987e-34	2.54241e-26	2.53463e-26	1.59789e-33	1.59789e-33
NMR metabolomics	NMR Lipoprotein subclasses (including composition)	Lipoprotein subclasses composition	-	Free Cholesterol to Cholesteryl Esters in Very Small VLDL ratio	XS_VLDL_FC_by_CE	APOA5	11	116789367	116792420	pLoF	13	256	1.46424e-28	1.53511e-28	7.13123e-34	6.67482e-34	2.03458e-26	2.02835e-26	2.06863e-33	2.06863e-33
NMR metabolomics	NMR Lipoprotein subclasses (including composition)	Lipoprotein subclasses composition	-	Free Cholesterol to Cholesterol in Small VLDL percentage	S_VLDL_FC_pct_C	PDE3B	11	14643723	14872044	pLoF	38	649	2.22193e-26	2.25037e-26	9.35027e-31	8.90646e-31	2.90273e-26	2.8891e-26	2.73669e-30	2.73669e-30
NMR metabolomics	NMR Lipoprotein subclasses (including composition)	Lipoprotein subclasses composition	-	Cholesteryl Esters to Cholesterol in Small VLDL percentage	S_VLDL_CE_pct_C	PDE3B	11	14643723	14872044	pLoF	38	649	2.22193e-26	2.25037e-26	9.35027e-31	8.90646e-31	2.90273e-26	2.8891e-26	2.73669e-30	2.73669e-30
NMR metabolomics	NMR Lipoprotein subclasses (including composition)	Lipoprotein subclasses composition	-	Free Cholesterol to Cholesteryl Esters in Small VLDL ratio	S_VLDL_FC_by_CE	PDE3B	11	14643723	14872044	pLoF	38	649	2.55572e-26	2.58908e-26	1.0076e-30	9.61532e-31	3.35765e-26	3.34189e-26	2.95188e-30	2.95188e-30
NMR metabolomics	NMR Lipoprotein subclasses (including composition)	Lipoprotein subclasses composition	-	Cholesteryl Esters to Cholesterol in Large VLDL percentage	L_VLDL_CE_pct_C	PDE3B	11	14643723	14872044	pLoF	38	653	1.75002e-27	1.7589e-27	1.00916e-29	8.67456e-30	1.92526e-27	1.91625e-27	2.77068e-29	2.77068e-29
NMR metabolomics	NMR Lipoprotein subclasses (including composition)	Lipoprotein subclasses composition	-	Free Cholesterol to Cholesterol in Large VLDL percentage	L_VLDL_FC_pct_C	PDE3B	11	14643723	14872044	pLoF	38	653	1.75002e-27	1.7589e-27	1.00916e-29	8.67456e-30	1.92526e-27	1.91625e-27	2.77068e-29	2.77068e-29
NMR metabolomics	NMR Lipoprotein subclasses (including composition)	Lipoprotein subclasses composition	-	Free Cholesterol to Cholesteryl Esters in Small LDL ratio	S_LDL_FC_by_CE	PDE3B	11	14643723	14872044	pLoF	38	650	5.80015e-25	5.85704e-25	2.06514e-29	1.99928e-29	7.09711e-25	7.06372e-25	6.09464e-29	6.09464e-29
NMR metabolomics	NMR Lipoprotein subclasses (including composition)	Lipoprotein subclasses composition	-	Free Cholesterol to Cholesterol in Small LDL percentage	S_LDL_FC_pct_C	PDE3B	11	14643723	14872044	pLoF	38	650	1.33945e-24	1.35194e-24	5.878e-29	5.68726e-29	1.62219e-24	1.61455e-24	1.73418e-28	1.73418e-28
NMR metabolomics	NMR Lipoprotein subclasses (including composition)	Lipoprotein subclasses composition	-	Cholesteryl Esters to Cholesterol in Small LDL percentage	S_LDL_CE_pct_C	PDE3B	11	14643723	14872044	pLoF	38	650	1.33945e-24	1.35194e-24	5.878e-29	5.68726e-29	1.62219e-24	1.61455e-24	1.73418e-28	1.73418e-28
NMR metabolomics	NMR Lipoprotein subclasses (including composition)	Lipoprotein subclasses composition	-	Free Cholesterol to Cholesteryl Esters in Large VLDL ratio	L_VLDL_FC_by_CE	PDE3B	11	14643723	14872044	pLoF	38	653	1.20537e-26	1.21059e-26	9.11624e-29	7.8578e-29	1.30556e-26	1.29945e-26	2.49846e-28	2.49846e-28
NMR metabolomics	NMR Lipoprotein subclasses (including composition)	Lipoprotein subclasses composition	-	Free Cholesterol to Cholesterol in Medium VLDL percentage	M_VLDL_FC_pct_C	PDE3B	11	14643723	14872044	pLoF	38	652	7.34359e-25	7.39382e-25	1.88488e-28	1.75753e-28	8.41794e-25	8.37838e-25	5.45441e-28	5.45441e-28
NMR metabolomics	NMR Lipoprotein subclasses (including composition)	Lipoprotein subclasses composition	-	Cholesteryl Esters to Cholesterol in Medium VLDL percentage	M_VLDL_CE_pct_C	PDE3B	11	14643723	14872044	pLoF	38	652	7.34359e-25	7.39382e-25	1.88488e-28	1.75753e-28	8.41794e-25	8.37838e-25	5.45441e-28	5.45441e-28
NMR metabolomics	NMR Lipoprotein subclasses (including composition)	Lipoprotein subclasses composition	-	Free Cholesterol to Cholesteryl Esters in Large LDL ratio	L_LDL_FC_by_CE	PDE3B	11	14643723	14872044	pLoF	38	650	8.04692e-25	8.09347e-25	1.49963e-27	1.34714e-27	9.02308e-25	8.98058e-25	4.24376e-27	4.24376e-27
NMR metabolomics	NMR Lipoprotein subclasses (including composition)	Lipoprotein subclasses composition	-	Free Cholesterol to Cholesterol in Large LDL percentage	L_LDL_FC_pct_C	PDE3B	11	14643723	14872044	pLoF	38	650	1.7392e-24	1.74903e-24	3.19684e-27	2.88153e-27	1.94485e-24	1.93569e-24	9.0631e-27	9.0631e-27
NMR metabolomics	NMR Lipoprotein subclasses (including composition)	Lipoprotein subclasses composition	-	Cholesteryl Esters to Cholesterol in Large LDL percentage	L_LDL_CE_pct_C	PDE3B	11	14643723	14872044	pLoF	38	650	1.7392e-24	1.74903e-24	3.19684e-27	2.88153e-27	1.94485e-24	1.93569e-24	9.0631e-27	9.0631e-27
NMR metabolomics	NMR Lipoprotein subclasses (including composition)	Lipoprotein subclasses composition	-	Free Cholesterol to Cholesterol in Very Large VLDL percentage	XL_VLDL_FC_pct_C	PDE3B	11	14643723	14872044	pLoF	38	652	9.47709e-24	9.52848e-24	1.53701e-26	1.40047e-26	1.05396e-23	1.04902e-23	4.38382e-26	4.38382e-26
NMR metabolomics	NMR Lipoprotein subclasses (including composition)	Lipoprotein subclasses composition	-	Cholesteryl Esters to Cholesterol in Very Large VLDL percentage	XL_VLDL_CE_pct_C	PDE3B	11	14643723	14872044	pLoF	38	652	9.47709e-24	9.52848e-24	1.53701e-26	1.40047e-26	1.05396e-23	1.04902e-23	4.38382e-26	4.38382e-26
NMR metabolomics	NMR Lipoprotein subclasses (including composition)	Lipoprotein subclasses composition	-	Free Cholesterol to Cholesteryl Esters in Very Large VLDL ratio	XL_VLDL_FC_by_CE	PDE3B	11	14643723	14872044	pLoF	38	652	1.62825e-23	1.63667e-23	2.0022e-26	1.8377e-26	1.80117e-23	1.79274e-23	5.73642e-26	5.73642e-26
NMR metabolomics	NMR Lipoprotein subclasses (including composition)	Lipoprotein subclasses composition	-	Cholesteryl Esters to Cholesterol in Medium VLDL percentage	M_VLDL_CE_pct_C	APOA5	11	116789367	116792420	pLoF	13	255	3.93172e-21	4.07177e-21	3.54807e-25	3.38257e-25	1.79874e-19	1.79324e-19	1.03891e-24	1.03891e-24
NMR metabolomics	NMR Lipoprotein subclasses (including composition)	Lipoprotein subclasses composition	-	Free Cholesterol to Cholesterol in Medium VLDL percentage	M_VLDL_FC_pct_C	APOA5	11	116789367	116792420	pLoF	13	255	3.93172e-21	4.07177e-21	3.54807e-25	3.38257e-25	1.79874e-19	1.79324e-19	1.03891e-24	1.03891e-24
NMR metabolomics	NMR Lipoprotein subclasses (including composition)	Lipoprotein subclasses composition	-	Free Cholesterol to Cholesteryl Esters in Small VLDL ratio	S_VLDL_FC_by_CE	APOA5	11	116789367	116792420	pLoF	13	255	2.11121e-18	2.17563e-18	7.64255e-24	7.47025e-24	5.96612e-17	5.94788e-17	2.26662e-23	2.26662e-23
NMR metabolomics	NMR Lipoprotein subclasses (including composition)	Lipoprotein subclasses composition	-	Cholesteryl Esters to Cholesterol in Small VLDL percentage	S_VLDL_CE_pct_C	APOA5	11	116789367	116792420	pLoF	13	255	2.02121e-18	2.08245e-18	8.0178e-24	7.83396e-24	5.57355e-17	5.55651e-17	2.37744e-23	2.37744e-23
NMR metabolomics	NMR Lipoprotein subclasses (including composition)	Lipoprotein subclasses composition	-	Free Cholesterol to Cholesterol in Small VLDL percentage	S_VLDL_FC_pct_C	APOA5	11	116789367	116792420	pLoF	13	255	2.02121e-18	2.08245e-18	8.0178e-24	7.83396e-24	5.57355e-17	5.55651e-17	2.37744e-23	2.37744e-23
NMR metabolomics	NMR Lipoprotein subclasses (including composition)	Lipoprotein subclasses composition	-	Cholesteryl Esters to Cholesterol in Very Small VLDL percentage	XS_VLDL_CE_pct_C	PDE3B	11	14643723	14872044	pLoF	38	652	6.1187e-20	6.14331e-20	8.76537e-23	8.29251e-23	6.6223e-20	6.59127e-20	2.54988e-22	2.54988e-22
NMR metabolomics	NMR Lipoprotein subclasses (including composition)	Lipoprotein subclasses composition	-	Free Cholesterol to Cholesterol in Very Small VLDL percentage	XS_VLDL_FC_pct_C	PDE3B	11	14643723	14872044	pLoF	38	652	6.1187e-20	6.14331e-20	8.76537e-23	8.29251e-23	6.6223e-20	6.59127e-20	2.54988e-22	2.54988e-22
NMR metabolomics	NMR Lipoprotein subclasses (including composition)	Lipoprotein subclasses composition	-	Free Cholesterol to Cholesteryl Esters in Large HDL ratio	L_HDL_FC_by_CE	APOC3	11	116829706	116833072	pLoF	8	1294	9.59307e-21	1.00231e-20	2.18787e-22	1.97884e-22	1.6401e-20	1.62202e-20	6.02969e-22	6.02969e-22
NMR metabolomics	NMR Lipoprotein subclasses (including composition)	Lipoprotein subclasses composition	-	Free Cholesterol to Cholesteryl Esters in Very Small VLDL ratio	XS_VLDL_FC_by_CE	PDE3B	11	14643723	14872044	pLoF	38	652	2.02027e-19	2.0277e-19	3.29608e-22	3.12591e-22	2.17127e-19	2.1611e-19	9.59679e-22	9.59679e-22
NMR metabolomics	NMR Lipoprotein subclasses (including composition)	Lipoprotein subclasses composition	-	Free Cholesterol to Cholesterol in Very Large HDL percentage	XL_HDL_FC_pct_C	PDE3B	11	14643723	14872044	pLoF	38	654	9.24851e-20	9.26822e-20	5.69715e-21	5.04183e-21	9.60077e-20	9.5559e-20	1.4411e-20	1.4411e-20
NMR metabolomics	NMR Lipoprotein subclasses (including composition)	Lipoprotein subclasses composition	-	Cholesteryl Esters to Cholesterol in Very Large HDL percentage	XL_HDL_CE_pct_C	PDE3B	11	14643723	14872044	pLoF	38	654	9.24851e-20	9.26822e-20	5.69715e-21	5.04183e-21	9.60077e-20	9.5559e-20	1.4411e-20	1.4411e-20
NMR metabolomics	NMR Lipoprotein subclasses (including composition)	Lipoprotein subclasses composition	-	Cholesteryl Esters to Cholesterol in Small HDL percentage	S_HDL_CE_pct_C	APOA5	11	116789367	116792420	pLoF	13	252	2.02071e-16	2.05084e-16	7.05512e-20	6.83306e-20	1.24023e-15	1.23646e-15	2.08195e-19	2.08195e-19
NMR metabolomics	NMR Lipoprotein subclasses (including composition)	Lipoprotein subclasses composition	-	Free Cholesterol to Cholesterol in Small HDL percentage	S_HDL_FC_pct_C	APOA5	11	116789367	116792420	pLoF	13	252	2.02071e-16	2.05084e-16	7.05512e-20	6.83306e-20	1.24023e-15	1.23646e-15	2.08195e-19	2.08195e-19
NMR metabolomics	NMR Lipoprotein subclasses (including composition)	Lipoprotein subclasses composition	-	Cholesteryl Esters to Cholesterol in Large HDL percentage	L_HDL_CE_pct_C	APOA5	11	116789367	116792420	pLoF	13	257	2.83041e-13	2.89877e-13	1.71881e-18	1.72037e-18	3.54069e-12	3.52983e-12	5.15873e-18	5.15873e-18
NMR metabolomics	NMR Lipoprotein subclasses (including composition)	Lipoprotein subclasses composition	-	Free Cholesterol to Cholesterol in Large HDL percentage	L_HDL_FC_pct_C	APOA5	11	116789367	116792420	pLoF	13	257	2.83041e-13	2.89877e-13	1.71881e-18	1.72037e-18	3.54069e-12	3.52983e-12	5.15873e-18	5.15873e-18
NMR metabolomics	NMR Lipoprotein subclasses (including composition)	Lipoprotein subclasses composition	-	Free Cholesterol to Cholesteryl Esters in Large HDL ratio	L_HDL_FC_by_CE	APOA5	11	116789367	116792420	pLoF	13	257	2.49069e-11	2.59705e-11	2.12412e-18	2.21502e-18	1.12213e-09	1.11885e-09	6.50584e-18	6.50584e-18
NMR metabolomics	NMR Lipoprotein subclasses (including composition)	Lipoprotein subclasses composition	-	Cholesteryl Esters to Cholesterol in Very Large VLDL percentage	XL_VLDL_CE_pct_C	APOA5	11	116789367	116792420	pLoF	13	256	4.97256e-14	5.05918e-14	1.87623e-16	1.81429e-16	3.83872e-13	3.82698e-13	4.44089e-16	4.44089e-16
NMR metabolomics	NMR Lipoprotein subclasses (including composition)	Lipoprotein subclasses composition	-	Free Cholesterol to Cholesterol in Very Large VLDL percentage	XL_VLDL_FC_pct_C	APOA5	11	116789367	116792420	pLoF	13	256	4.97256e-14	5.05918e-14	1.87623e-16	1.81429e-16	3.83872e-13	3.82698e-13	4.44089e-16	4.44089e-16
NMR metabolomics	NMR Lipoprotein subclasses (including composition)	Lipoprotein subclasses composition	-	Free Cholesterol to Cholesteryl Esters in Very Large VLDL ratio	XL_VLDL_FC_by_CE	APOA5	11	116789367	116792420	pLoF	13	256	5.99246e-14	6.09398e-14	2.50862e-16	2.42609e-16	4.37544e-13	4.36205e-13	7.77156e-16	7.77156e-16
NMR metabolomics	NMR Lipoprotein subclasses (including composition)	Lipoprotein subclasses composition	-	Cholesteryl Esters to Cholesterol in Large VLDL percentage	L_VLDL_CE_pct_C	APOA5	11	116789367	116792420	pLoF	13	256	8.6632e-12	8.8394e-12	2.46307e-14	2.40845e-14	9.12011e-11	9.09223e-11	7.30527e-14	7.30527e-14
NMR metabolomics	NMR Lipoprotein subclasses (including composition)	Lipoprotein subclasses composition	-	Free Cholesterol to Cholesterol in Large VLDL percentage	L_VLDL_FC_pct_C	APOA5	11	116789367	116792420	pLoF	13	256	8.6632e-12	8.8394e-12	2.46307e-14	2.40845e-14	9.12011e-11	9.09223e-11	7.30527e-14	7.30527e-14
NMR metabolomics	NMR Lipoprotein subclasses (including composition)	Lipoprotein subclasses composition	-	Free Cholesterol to Cholesteryl Esters in Large VLDL ratio	L_VLDL_FC_by_CE	APOA5	11	116789367	116792420	pLoF	13	256	1.50167e-11	1.53027e-11	6.33827e-14	6.19443e-14	1.37661e-10	1.3724e-10	1.87184e-13	1.87184e-13
NMR metabolomics	NMR Lipoprotein subclasses (including composition)	Lipoprotein subclasses composition	-	Free Cholesterol to Cholesteryl Esters in Medium HDL ratio	M_HDL_FC_by_CE	APOA5	11	116789367	116792420	pLoF	13	254	2.94534e-10	2.99028e-10	1.0515e-13	1.04508e-13	1.81774e-09	1.81219e-09	3.14415e-13	3.14415e-13
NMR metabolomics	NMR Lipoprotein subclasses (including composition)	Lipoprotein subclasses composition	-	Cholesteryl Esters to Cholesterol in Medium HDL percentage	M_HDL_CE_pct_C	APOA5	11	116789367	116792420	pLoF	13	254	2.9472e-10	2.99197e-10	1.10405e-13	1.09707e-13	1.80535e-09	1.79984e-09	3.30069e-13	3.30069e-13
NMR metabolomics	NMR Lipoprotein subclasses (including composition)	Lipoprotein subclasses composition	-	Free Cholesterol to Cholesterol in Medium HDL percentage	M_HDL_FC_pct_C	APOA5	11	116789367	116792420	pLoF	13	254	2.9472e-10	2.99197e-10	1.10405e-13	1.09707e-13	1.80535e-09	1.79984e-09	3.30069e-13	3.30069e-13
NMR metabolomics	NMR Lipoprotein subclasses (including composition)	Lipoprotein subclasses composition	-	Cholesteryl Esters to Cholesterol in Large HDL percentage	L_HDL_CE_pct_C	PDE3B	11	14643723	14872044	pLoF	38	654	2.66507e-10	2.67249e-10	2.21849e-12	2.22519e-12	2.85452e-10	2.84118e-10	6.55975e-12	6.55975e-12
NMR metabolomics	NMR Lipoprotein subclasses (including composition)	Lipoprotein subclasses composition	-	Free Cholesterol to Cholesterol in Large HDL percentage	L_HDL_FC_pct_C	PDE3B	11	14643723	14872044	pLoF	38	654	2.66507e-10	2.67249e-10	2.21849e-12	2.22519e-12	2.85452e-10	2.84118e-10	6.55975e-12	6.55975e-12
NMR metabolomics	NMR Lipoprotein subclasses (including composition)	Lipoprotein subclasses composition	-	Free Cholesterol to Cholesteryl Esters in Chylomicrons and Extremely Large VLDL ratio	XXL_VLDL_FC_by_CE	APOC3	11	116829706	116833072	pLoF	8	1292	1.74344e-08	1.85135e-08	2.31011e-10	2.55249e-10	3.65775e-08	3.6176e-08	7.1319e-10	7.1319e-10
NMR metabolomics	NMR Lipoprotein subclasses (including composition)	Lipoprotein subclasses composition	-	Free Cholesterol to Cholesteryl Esters in Large HDL ratio	L_HDL_FC_by_CE	PDE3B	11	14643723	14872044	pLoF	38	654	3.01132e-08	3.01099e-08	2.81631e-09	2.74917e-09	3.0474e-08	3.03315e-08	7.05033e-09	7.05033e-09
NMR metabolomics	NMR Lipoprotein subclasses (including composition)	Lipoprotein subclasses composition	-	Cholesteryl Esters to Cholesterol in Small HDL percentage	S_HDL_CE_pct_C	LIPC	15	58410569	58569843	pLoF	26	130	2.31071e-12	2.35294e-12	3.9242e-20	3.91514e-20	2.43276e-13	2.43645e-13	1.1759e-19	1.1759e-19
NMR metabolomics	NMR Lipoprotein subclasses (including composition)	Lipoprotein subclasses composition	-	Free Cholesterol to Cholesterol in Small HDL percentage	S_HDL_FC_pct_C	LIPC	15	58410569	58569843	pLoF	26	130	2.31071e-12	2.35294e-12	3.9242e-20	3.91514e-20	2.43276e-13	2.43645e-13	1.1759e-19	1.1759e-19
NMR metabolomics	NMR Lipoprotein subclasses (including composition)	Lipoprotein subclasses composition	-	Free Cholesterol to Cholesteryl Esters in Medium HDL ratio	M_HDL_FC_by_CE	LIPC	15	58410569	58569843	pLoF	26	130	3.38848e-07	3.42462e-07	2.83543e-12	2.83508e-12	2.64152e-08	2.64504e-08	8.50475e-12	8.50475e-12
NMR metabolomics	NMR Lipoprotein subclasses (including composition)	Lipoprotein subclasses composition	-	Cholesteryl Esters to Cholesterol in Medium HDL percentage	M_HDL_CE_pct_C	LIPC	15	58410569	58569843	pLoF	26	130	3.65733e-07	3.69627e-07	3.20311e-12	3.20281e-12	2.68424e-08	2.6878e-08	9.60765e-12	9.60765e-12
NMR metabolomics	NMR Lipoprotein subclasses (including composition)	Lipoprotein subclasses composition	-	Free Cholesterol to Cholesterol in Medium HDL percentage	M_HDL_FC_pct_C	LIPC	15	58410569	58569843	pLoF	26	130	3.65733e-07	3.69627e-07	3.20311e-12	3.20281e-12	2.68424e-08	2.6878e-08	9.60765e-12	9.60765e-12
NMR metabolomics	NMR Lipoprotein subclasses (including composition)	Lipoprotein subclasses composition	-	Cholesteryl Esters to Cholesterol in Very Large HDL percentage	XL_HDL_CE_pct_C	PLIN1	15	89664365	89679427	pLoF	20	302	5.88029e-06	6.13242e-06	2.65571e-11	2.72294e-11	8.43261e-06	8.44885e-06	8.06666e-11	8.06666e-11
NMR metabolomics	NMR Lipoprotein subclasses (including composition)	Lipoprotein subclasses composition	-	Free Cholesterol to Cholesterol in Very Large HDL percentage	XL_HDL_FC_pct_C	PLIN1	15	89664365	89679427	pLoF	20	302	5.88029e-06	6.13242e-06	2.65571e-11	2.72294e-11	8.43261e-06	8.44885e-06	8.06666e-11	8.06666e-11
NMR metabolomics	NMR Lipoprotein subclasses (including composition)	Lipoprotein subclasses composition	-	Free Cholesterol to Cholesteryl Esters in Small VLDL ratio	S_VLDL_FC_by_CE	PLIN1	15	89664365	89679427	pLoF	20	301	0.000132009	0.000134444	6.87483e-10	7.01948e-10	0.0014096	0.00141527	2.08391e-09	2.08391e-09
NMR metabolomics	NMR Lipoprotein subclasses (including composition)	Lipoprotein subclasses composition	-	Cholesteryl Esters to Cholesterol in Small VLDL percentage	S_VLDL_CE_pct_C	PLIN1	15	89664365	89679427	pLoF	20	301	0.000139609	0.000142205	7.16201e-10	7.31421e-10	0.00158503	0.00159126	2.17118e-09	2.17118e-09
NMR metabolomics	NMR Lipoprotein subclasses (including composition)	Lipoprotein subclasses composition	-	Free Cholesterol to Cholesterol in Small VLDL percentage	S_VLDL_FC_pct_C	PLIN1	15	89664365	89679427	pLoF	20	301	0.000139609	0.000142205	7.16201e-10	7.31421e-10	0.00158503	0.00159126	2.17118e-09	2.17118e-09
NMR metabolomics	NMR Lipoprotein subclasses (including composition)	Lipoprotein subclasses composition	-	Cholesteryl Esters to Cholesterol in Very Small VLDL percentage	XS_VLDL_CE_pct_C	PLIN1	15	89664365	89679427	pLoF	20	301	4.58783e-06	4.62167e-06	1.98643e-08	1.9788e-08	4.16884e-05	4.15568e-05	5.91951e-08	5.91951e-08
NMR metabolomics	NMR Lipoprotein subclasses (including composition)	Lipoprotein subclasses composition	-	Free Cholesterol to Cholesterol in Very Small VLDL percentage	XS_VLDL_FC_pct_C	PLIN1	15	89664365	89679427	pLoF	20	301	4.58783e-06	4.62167e-06	1.98643e-08	1.9788e-08	4.16884e-05	4.15568e-05	5.91951e-08	5.91951e-08
NMR metabolomics	NMR Lipoprotein subclasses (including composition)	Lipoprotein subclasses composition	-	Free Cholesterol to Cholesteryl Esters in Very Small VLDL ratio	XS_VLDL_FC_by_CE	PLIN1	15	89664365	89679427	pLoF	20	301	5.78193e-06	5.82549e-06	2.92585e-08	2.91511e-08	5.47238e-05	5.45512e-05	8.71292e-08	8.71292e-08
NMR metabolomics	NMR Lipoprotein subclasses (including composition)	Lipoprotein subclasses composition	-	Free Cholesterol to Cholesterol in Very Large HDL percentage	XL_HDL_FC_pct_C	CETP	16	56961850	56983845	pLoF	28	136	1.17751e-14	1.20258e-14	3.37689e-27	3.36362e-27	3.20606e-12	3.20585e-12	1.01107e-26	1.01107e-26
NMR metabolomics	NMR Lipoprotein subclasses (including composition)	Lipoprotein subclasses composition	-	Cholesteryl Esters to Cholesterol in Very Large HDL percentage	XL_HDL_CE_pct_C	CETP	16	56961850	56983845	pLoF	28	136	1.17751e-14	1.20258e-14	3.37689e-27	3.36362e-27	3.20606e-12	3.20585e-12	1.01107e-26	1.01107e-26
NMR metabolomics	NMR Lipoprotein subclasses (including composition)	Lipoprotein subclasses composition	-	Free Cholesterol to Cholesteryl Esters in Small VLDL ratio	S_VLDL_FC_by_CE	CETP	16	56961850	56983845	pLoF	28	136	1.4086e-08	1.42091e-08	4.25989e-15	4.25044e-15	3.50999e-07	3.51221e-07	1.27676e-14	1.27676e-14
NMR metabolomics	NMR Lipoprotein subclasses (including composition)	Lipoprotein subclasses composition	-	Cholesteryl Esters to Cholesterol in Small VLDL percentage	S_VLDL_CE_pct_C	CETP	16	56961850	56983845	pLoF	28	136	1.56722e-08	1.58075e-08	5.85765e-15	5.84399e-15	4.88454e-07	4.88753e-07	1.75415e-14	1.75415e-14
NMR metabolomics	NMR Lipoprotein subclasses (including composition)	Lipoprotein subclasses composition	-	Free Cholesterol to Cholesterol in Small VLDL percentage	S_VLDL_FC_pct_C	CETP	16	56961850	56983845	pLoF	28	136	1.56722e-08	1.58075e-08	5.85765e-15	5.84399e-15	4.88454e-07	4.88753e-07	1.75415e-14	1.75415e-14
NMR metabolomics	NMR Lipoprotein subclasses (including composition)	Lipoprotein subclasses composition	-	Cholesteryl Esters to Cholesterol in Large HDL percentage	L_HDL_CE_pct_C	LCAT	16	67939750	67944131	pLoF	13	47	1.51903e-13	1.51821e-13	7.08678e-09	7.00853e-09	1.11927e-13	1.11911e-13	1.9329e-13	1.9329e-13
NMR metabolomics	NMR Lipoprotein subclasses (including composition)	Lipoprotein subclasses composition	-	Free Cholesterol to Cholesterol in Large HDL percentage	L_HDL_FC_pct_C	LCAT	16	67939750	67944131	pLoF	13	47	1.51903e-13	1.51821e-13	7.08678e-09	7.00853e-09	1.11927e-13	1.11911e-13	1.9329e-13	1.9329e-13
NMR metabolomics	NMR Lipoprotein subclasses (including composition)	Lipoprotein subclasses composition	-	Cholesteryl Esters to Cholesterol in Small HDL percentage	S_HDL_CE_pct_C	CETP	16	56961850	56983845	pLoF	28	135	1.41423e-07	1.43031e-07	9.37052e-14	9.36917e-14	6.50692e-07	6.51205e-07	2.81219e-13	2.81219e-13
NMR metabolomics	NMR Lipoprotein subclasses (including composition)	Lipoprotein subclasses composition	-	Free Cholesterol to Cholesterol in Small HDL percentage	S_HDL_FC_pct_C	CETP	16	56961850	56983845	pLoF	28	135	1.41423e-07	1.43031e-07	9.37052e-14	9.36917e-14	6.50692e-07	6.51205e-07	2.81219e-13	2.81219e-13
NMR metabolomics	NMR Lipoprotein subclasses (including composition)	Lipoprotein subclasses composition	-	Free Cholesterol to Cholesteryl Esters in Large HDL ratio	L_HDL_FC_by_CE	LCAT	16	67939750	67944131	pLoF	13	47	4.71837e-13	4.7162e-13	2.97916e-07	2.94775e-07	3.58821e-13	3.58768e-13	6.114e-13	6.114e-13
NMR metabolomics	NMR Lipoprotein subclasses (including composition)	Lipoprotein subclasses composition	-	Free Cholesterol to Cholesteryl Esters in Medium HDL ratio	M_HDL_FC_by_CE	CETP	16	56961850	56983845	pLoF	28	136	2.24667e-06	2.2676e-06	4.83453e-13	4.8434e-13	4.22446e-07	4.2315e-07	1.45173e-12	1.45173e-12
NMR metabolomics	NMR Lipoprotein subclasses (including composition)	Lipoprotein subclasses composition	-	Cholesteryl Esters to Cholesterol in Medium HDL percentage	M_HDL_CE_pct_C	CETP	16	56961850	56983845	pLoF	28	136	2.37436e-06	2.39637e-06	4.98254e-13	4.99186e-13	4.15929e-07	4.16626e-07	1.49636e-12	1.49636e-12
NMR metabolomics	NMR Lipoprotein subclasses (including composition)	Lipoprotein subclasses composition	-	Free Cholesterol to Cholesterol in Medium HDL percentage	M_HDL_FC_pct_C	CETP	16	56961850	56983845	pLoF	28	136	2.37436e-06	2.39637e-06	4.98254e-13	4.99186e-13	4.15929e-07	4.16626e-07	1.49636e-12	1.49636e-12
NMR metabolomics	NMR Lipoprotein subclasses (including composition)	Lipoprotein subclasses composition	-	Cholesteryl Esters to Cholesterol in Large HDL percentage	L_HDL_CE_pct_C	CDH1	16	68737225	68835548	pLoF	30	331	2.10617e-08	2.10295e-08	6.53436e-07	6.14094e-07	1.94673e-08	1.94334e-08	2.98483e-08	2.98483e-08
NMR metabolomics	NMR Lipoprotein subclasses (including composition)	Lipoprotein subclasses composition	-	Free Cholesterol to Cholesterol in Large HDL percentage	L_HDL_FC_pct_C	CDH1	16	68737225	68835548	pLoF	30	331	2.10617e-08	2.10295e-08	6.53436e-07	6.14094e-07	1.94673e-08	1.94334e-08	2.98483e-08	2.98483e-08
NMR metabolomics	NMR Lipoprotein subclasses (including composition)	Lipoprotein subclasses composition	-	Cholesteryl Esters to Cholesterol in Small VLDL percentage	S_VLDL_CE_pct_C	SLC12A3	16	56865207	56915850	pLoF	53	660	7.83564e-08	7.79392e-08	0.000673226	0.000587407	8.17713e-08	8.11166e-08	1.19634e-07	1.19634e-07
NMR metabolomics	NMR Lipoprotein subclasses (including composition)	Lipoprotein subclasses composition	-	Free Cholesterol to Cholesterol in Small VLDL percentage	S_VLDL_FC_pct_C	SLC12A3	16	56865207	56915850	pLoF	53	660	7.83564e-08	7.79392e-08	0.000673226	0.000587407	8.17713e-08	8.11166e-08	1.19634e-07	1.19634e-07
NMR metabolomics	NMR Lipoprotein subclasses (including composition)	Lipoprotein subclasses composition	-	Free Cholesterol to Cholesteryl Esters in Small VLDL ratio	S_VLDL_FC_by_CE	SLC12A3	16	56865207	56915850	pLoF	53	660	8.3258e-08	8.2825e-08	0.000828453	0.000723142	8.72568e-08	8.65581e-08	1.27387e-07	1.27387e-07
NMR metabolomics	NMR Lipoprotein subclasses (including composition)	Lipoprotein subclasses composition	-	Cholesteryl Esters to Cholesterol in Medium LDL percentage	M_LDL_CE_pct_C	ANGPTL8	19	11237450	11241943	pLoF	24	543	2.5962e-09	2.58691e-09	5.6224e-10	5.47939e-10	3.79235e-09	3.7658e-09	1.22334e-09	1.22334e-09
NMR metabolomics	NMR Lipoprotein subclasses (including composition)	Lipoprotein subclasses composition	-	Free Cholesterol to Cholesterol in Medium LDL percentage	M_LDL_FC_pct_C	ANGPTL8	19	11237450	11241943	pLoF	24	543	2.5962e-09	2.58691e-09	5.6224e-10	5.47939e-10	3.79235e-09	3.7658e-09	1.22334e-09	1.22334e-09
NMR metabolomics	NMR Lipoprotein subclasses (including composition)	Lipoprotein subclasses composition	-	Free Cholesterol to Cholesteryl Esters in Large LDL ratio	L_LDL_FC_by_CE	DOCK6	19	11199295	11262481	pLoF	103	1191	1.424e-09	1.42814e-09	5.11845e-05	4.8829e-05	2.1611e-08	2.13945e-08	4.012e-09	4.012e-09
NMR metabolomics	NMR Lipoprotein subclasses (including composition)	Lipoprotein subclasses composition	-	Cholesteryl Esters to Cholesterol in Large LDL percentage	L_LDL_CE_pct_C	DOCK6	19	11199295	11262481	pLoF	103	1191	1.8421e-09	1.847e-09	5.66149e-05	5.4046e-05	2.6906e-08	2.66364e-08	5.17679e-09	5.17679e-09
NMR metabolomics	NMR Lipoprotein subclasses (including composition)	Lipoprotein subclasses composition	-	Free Cholesterol to Cholesterol in Large LDL percentage	L_LDL_FC_pct_C	DOCK6	19	11199295	11262481	pLoF	103	1191	1.8421e-09	1.847e-09	5.66149e-05	5.4046e-05	2.6906e-08	2.66364e-08	5.17679e-09	5.17679e-09
NMR metabolomics	NMR Lipoprotein subclasses (including composition)	Lipoprotein subclasses composition	-	Free Cholesterol to Cholesteryl Esters in Large LDL ratio	L_LDL_FC_by_CE	ANGPTL8	19	11237450	11241943	pLoF	24	543	2.2072e-09	2.22817e-09	2.42348e-06	2.35964e-06	1.09389e-08	1.08615e-08	5.52393e-09	5.52393e-09
NMR metabolomics	NMR Lipoprotein subclasses (including composition)	Lipoprotein subclasses composition	-	Cholesteryl Esters to Cholesterol in Medium LDL percentage	M_LDL_CE_pct_C	DOCK6	19	11199295	11262481	pLoF	103	1191	2.50032e-09	2.47108e-09	2.54935e-07	2.40358e-07	7.49181e-09	7.41768e-09	5.55039e-09	5.55039e-09
NMR metabolomics	NMR Lipoprotein subclasses (including composition)	Lipoprotein subclasses composition	-	Free Cholesterol to Cholesterol in Medium LDL percentage	M_LDL_FC_pct_C	DOCK6	19	11199295	11262481	pLoF	103	1191	2.50032e-09	2.47108e-09	2.54935e-07	2.40358e-07	7.49181e-09	7.41768e-09	5.55039e-09	5.55039e-09
NMR metabolomics	NMR Lipoprotein subclasses (including composition)	Lipoprotein subclasses composition	-	Cholesteryl Esters to Cholesterol in Large LDL percentage	L_LDL_CE_pct_C	ANGPTL8	19	11237450	11241943	pLoF	24	543	2.80587e-09	2.83197e-09	2.56709e-06	2.50118e-06	1.36191e-08	1.35228e-08	6.99569e-09	6.99569e-09
NMR metabolomics	NMR Lipoprotein subclasses (including composition)	Lipoprotein subclasses composition	-	Free Cholesterol to Cholesterol in Large LDL percentage	L_LDL_FC_pct_C	ANGPTL8	19	11237450	11241943	pLoF	24	543	2.80587e-09	2.83197e-09	2.56709e-06	2.50118e-06	1.36191e-08	1.35228e-08	6.99569e-09	6.99569e-09
NMR metabolomics	NMR Lipoprotein subclasses (including composition)	Lipoprotein subclasses composition	-	Cholesteryl Esters to Cholesterol in Medium VLDL percentage	M_VLDL_CE_pct_C	LDLR	19	11089362	11133816	pLoF	30	132	3.17338e-06	3.2144e-06	0.00145443	0.00147437	3.79728e-09	3.80495e-09	1.13898e-08	1.13898e-08
NMR metabolomics	NMR Lipoprotein subclasses (including composition)	Lipoprotein subclasses composition	-	Free Cholesterol to Cholesterol in Medium VLDL percentage	M_VLDL_FC_pct_C	LDLR	19	11089362	11133816	pLoF	30	132	3.17338e-06	3.2144e-06	0.00145443	0.00147437	3.79728e-09	3.80495e-09	1.13898e-08	1.13898e-08
NMR metabolomics	NMR Lipoprotein subclasses (including composition)	Lipoprotein subclasses composition	-	Free Cholesterol to Cholesteryl Esters in Small LDL ratio	S_LDL_FC_by_CE	ANGPTL8	19	11237450	11241943	pLoF	24	547	4.76603e-08	4.74391e-08	7.46071e-09	7.32386e-09	6.50492e-08	6.45858e-08	1.74676e-08	1.74676e-08
NMR metabolomics	NMR Lipoprotein subclasses (including composition)	Lipoprotein subclasses composition	-	Cholesteryl Esters to Cholesterol in Small LDL percentage	S_LDL_CE_pct_C	ANGPTL8	19	11237450	11241943	pLoF	24	547	6.49383e-08	6.46322e-08	1.02304e-08	1.0049e-08	8.82559e-08	8.76273e-08	2.39163e-08	2.39163e-08
NMR metabolomics	NMR Lipoprotein subclasses (including composition)	Lipoprotein subclasses composition	-	Free Cholesterol to Cholesterol in Small LDL percentage	S_LDL_FC_pct_C	ANGPTL8	19	11237450	11241943	pLoF	24	547	6.49383e-08	6.46322e-08	1.02304e-08	1.0049e-08	8.82559e-08	8.76273e-08	2.39163e-08	2.39163e-08
NMR metabolomics	NMR Lipoprotein subclasses (including composition)	Lipoprotein subclasses composition	-	Cholesteryl Esters to Cholesterol in Large VLDL percentage	L_VLDL_CE_pct_C	ANGPTL8	19	11237450	11241943	pLoF	23	552	2.8237e-08	2.8237e-08	3.15289e-06	3.05094e-06	5.58597e-08	5.54628e-08	5.58628e-08	5.58628e-08
NMR metabolomics	NMR Lipoprotein subclasses (including composition)	Lipoprotein subclasses composition	-	Free Cholesterol to Cholesterol in Large VLDL percentage	L_VLDL_FC_pct_C	ANGPTL8	19	11237450	11241943	pLoF	23	552	2.8237e-08	2.8237e-08	3.15289e-06	3.05094e-06	5.58597e-08	5.54628e-08	5.58628e-08	5.58628e-08
NMR metabolomics	NMR Lipoprotein subclasses (including composition)	Lipoprotein subclasses composition	-	Cholesteryl Esters to Cholesterol in Medium LDL percentage	M_LDL_CE_pct_C	ANGPTL4	19	8363289	8374373	pLoF	33	462	0.00843301	0.00896278	1.95042e-08	2.19475e-08	3.1248e-05	3.1454e-05	6.19206e-08	6.19206e-08
NMR metabolomics	NMR Lipoprotein subclasses (including composition)	Lipoprotein subclasses composition	-	Free Cholesterol to Cholesterol in Medium LDL percentage	M_LDL_FC_pct_C	ANGPTL4	19	8363289	8374373	pLoF	33	462	0.00843301	0.00896278	1.95042e-08	2.19475e-08	3.1248e-05	3.1454e-05	6.19206e-08	6.19206e-08
NMR metabolomics	NMR Lipoprotein subclasses (including composition)	Lipoprotein subclasses composition	-	Free Cholesterol to Cholesteryl Esters in Small LDL ratio	S_LDL_FC_by_CE	DOCK6	19	11199295	11262481	pLoF	103	1198	3.89656e-08	3.85903e-08	4.29597e-07	4.08685e-07	1.28275e-07	1.26981e-07	8.33073e-08	8.33073e-08
NMR metabolomics	NMR Lipoprotein subclasses (including composition)	Lipoprotein subclasses composition	-	Cholesteryl Esters to Cholesterol in Large VLDL percentage	L_VLDL_CE_pct_C	DOCK6	19	11199295	11262481	pLoF	102	1207	4.00871e-08	3.96459e-08	0.00027591	0.000263923	1.10129e-07	1.09019e-07	8.76816e-08	8.76816e-08
NMR metabolomics	NMR Lipoprotein subclasses (including composition)	Lipoprotein subclasses composition	-	Free Cholesterol to Cholesterol in Large VLDL percentage	L_VLDL_FC_pct_C	DOCK6	19	11199295	11262481	pLoF	102	1207	4.00871e-08	3.96459e-08	0.00027591	0.000263923	1.10129e-07	1.09019e-07	8.76816e-08	8.76816e-08
NMR metabolomics	NMR Lipoprotein subclasses (including composition)	Lipoprotein subclasses composition	-	Cholesteryl Esters to Cholesterol in Small LDL percentage	S_LDL_CE_pct_C	DOCK6	19	11199295	11262481	pLoF	103	1198	5.31294e-08	5.26185e-08	4.86541e-07	4.63407e-07	1.74038e-07	1.72283e-07	1.11961e-07	1.11961e-07
NMR metabolomics	NMR Lipoprotein subclasses (including composition)	Lipoprotein subclasses composition	-	Free Cholesterol to Cholesterol in Small LDL percentage	S_LDL_FC_pct_C	DOCK6	19	11199295	11262481	pLoF	103	1198	5.31294e-08	5.26185e-08	4.86541e-07	4.63407e-07	1.74038e-07	1.72283e-07	1.11961e-07	1.11961e-07
NMR metabolomics	NMR Lipoprotein subclasses (including composition)	Lipoprotein subclasses composition	-	Free Cholesterol to Cholesteryl Esters in Large VLDL ratio	L_VLDL_FC_by_CE	LDLR	19	11089362	11133816	pLoF	30	132	2.05808e-06	2.07836e-06	0.0107215	0.0108448	3.95479e-08	3.96164e-08	1.16516e-07	1.16516e-07
NMR metabolomics	NMR Lipoprotein subclasses (including composition)	Lipoprotein subclasses composition	-	Free Cholesterol to Cholesteryl Esters in Large VLDL ratio	L_VLDL_FC_by_CE	ANGPTL8	19	11237450	11241943	pLoF	23	552	9.89392e-08	9.88964e-08	4.85449e-06	4.71261e-06	1.84958e-07	1.83643e-07	1.90543e-07	1.90543e-07
NMR metabolomics	NMR Lipoprotein subclasses (including composition)	Lipoprotein subclasses composition	-	Cholesteryl Esters to Cholesterol in Very Small VLDL percentage	XS_VLDL_CE_pct_C	ANGPTL8	19	11237450	11241943	pLoF	24	553	4.95432e-07	4.94489e-07	1.18822e-07	1.16744e-07	7.81727e-07	7.76142e-07	2.54344e-07	2.54344e-07
NMR metabolomics	NMR Lipoprotein subclasses (including composition)	Lipoprotein subclasses composition	-	Free Cholesterol to Cholesterol in Very Small VLDL percentage	XS_VLDL_FC_pct_C	ANGPTL8	19	11237450	11241943	pLoF	24	553	4.95432e-07	4.94489e-07	1.18822e-07	1.16744e-07	7.81727e-07	7.76142e-07	2.54344e-07	2.54344e-07
NMR metabolomics	NMR Lipoprotein subclasses (including composition)	Lipoprotein subclasses composition	-	Free Cholesterol to Cholesteryl Esters in Large VLDL ratio	L_VLDL_FC_by_CE	DOCK6	19	11199295	11262481	pLoF	102	1207	1.44682e-07	1.43044e-07	0.000323291	0.000309975	3.64648e-07	3.60975e-07	3.08936e-07	3.08936e-07
NMR metabolomics	NMR Lipoprotein subclasses (including composition)	Lipoprotein subclasses composition	-	Cholesteryl Esters to Cholesterol in Very Large HDL percentage	XL_HDL_CE_pct_C	PLTP	20	45898621	45912155	pLoF	21	87	4.97278e-09	5.0177e-09	1.66891e-16	1.67477e-16	7.39039e-08	7.399e-08	4.44089e-16	4.44089e-16
NMR metabolomics	NMR Lipoprotein subclasses (including composition)	Lipoprotein subclasses composition	-	Free Cholesterol to Cholesterol in Very Large HDL percentage	XL_HDL_FC_pct_C	PLTP	20	45898621	45912155	pLoF	21	87	4.97278e-09	5.0177e-09	1.66891e-16	1.67477e-16	7.39039e-08	7.399e-08	4.44089e-16	4.44089e-16
NMR metabolomics	NMR Lipoprotein subclasses (including composition)	Lipoprotein subclasses composition	-	Cholesteryl Esters to Cholesterol in Medium VLDL percentage	M_VLDL_CE_pct_C	PCSK9	1	55039548	55064852	pLoF+D	134	1863	6.60106e-19	1.03345e-18	4.40827e-44	5.17828e-44	6.89408e-15	6.67608e-15	1.4287e-43	1.4287e-43
NMR metabolomics	NMR Lipoprotein subclasses (including composition)	Lipoprotein subclasses composition	-	Free Cholesterol to Cholesterol in Medium VLDL percentage	M_VLDL_FC_pct_C	PCSK9	1	55039548	55064852	pLoF+D	134	1863	6.60106e-19	1.03345e-18	4.40827e-44	5.17828e-44	6.89408e-15	6.67608e-15	1.4287e-43	1.4287e-43
NMR metabolomics	NMR Lipoprotein subclasses (including composition)	Lipoprotein subclasses composition	-	Cholesteryl Esters to Cholesterol in Chylomicrons and Extremely Large VLDL percentage	XXL_VLDL_CE_pct_C	PCSK9	1	55039548	55064852	pLoF+D	134	1878	1.94121e-16	3.95156e-16	6.35233e-43	9.88659e-43	2.77377e-16	2.82381e-16	2.32046e-42	2.32046e-42
NMR metabolomics	NMR Lipoprotein subclasses (including composition)	Lipoprotein subclasses composition	-	Free Cholesterol to Cholesterol in Chylomicrons and Extremely Large VLDL percentage	XXL_VLDL_FC_pct_C	PCSK9	1	55039548	55064852	pLoF+D	134	1878	1.94121e-16	3.95156e-16	6.35233e-43	9.88659e-43	2.77377e-16	2.82381e-16	2.32046e-42	2.32046e-42
NMR metabolomics	NMR Lipoprotein subclasses (including composition)	Lipoprotein subclasses composition	-	Free Cholesterol to Cholesteryl Esters in Large VLDL ratio	L_VLDL_FC_by_CE	PCSK9	1	55039548	55064852	pLoF+D	134	1873	3.10684e-16	5.40958e-16	1.12527e-40	1.55665e-40	1.93559e-12	1.97262e-12	3.91879e-40	3.91879e-40
NMR metabolomics	NMR Lipoprotein subclasses (including composition)	Lipoprotein subclasses composition	-	Cholesteryl Esters to Cholesterol in Large VLDL percentage	L_VLDL_CE_pct_C	PCSK9	1	55039548	55064852	pLoF+D	134	1873	3.5971e-16	6.35249e-16	2.45091e-40	3.39959e-40	2.45711e-13	2.51991e-13	8.54501e-40	8.54501e-40
NMR metabolomics	NMR Lipoprotein subclasses (including composition)	Lipoprotein subclasses composition	-	Free Cholesterol to Cholesterol in Large VLDL percentage	L_VLDL_FC_pct_C	PCSK9	1	55039548	55064852	pLoF+D	134	1873	3.5971e-16	6.35249e-16	2.45091e-40	3.39959e-40	2.45711e-13	2.51991e-13	8.54501e-40	8.54501e-40
NMR metabolomics	NMR Lipoprotein subclasses (including composition)	Lipoprotein subclasses composition	-	Free Cholesterol to Cholesteryl Esters in Chylomicrons and Extremely Large VLDL ratio	XXL_VLDL_FC_by_CE	PCSK9	1	55039548	55064852	pLoF+D	134	1878	1.23896e-16	2.49559e-16	1.06783e-37	1.35396e-37	1.30429e-17	1.32782e-17	3.58197e-37	3.58197e-37
NMR metabolomics	NMR Lipoprotein subclasses (including composition)	Lipoprotein subclasses composition	-	Free Cholesterol to Cholesterol in Very Small VLDL percentage	XS_VLDL_FC_pct_C	PCSK9	1	55039548	55064852	pLoF+D	134	1867	2.64732e-13	3.64981e-13	6.40463e-31	7.25724e-31	2.8868e-10	2.79758e-10	2.0413e-30	2.0413e-30
NMR metabolomics	NMR Lipoprotein subclasses (including composition)	Lipoprotein subclasses composition	-	Cholesteryl Esters to Cholesterol in Very Small VLDL percentage	XS_VLDL_CE_pct_C	PCSK9	1	55039548	55064852	pLoF+D	134	1867	2.64732e-13	3.64981e-13	6.40463e-31	7.25724e-31	2.8868e-10	2.79758e-10	2.0413e-30	2.0413e-30
NMR metabolomics	NMR Lipoprotein subclasses (including composition)	Lipoprotein subclasses composition	-	Free Cholesterol to Cholesteryl Esters in Very Small VLDL ratio	XS_VLDL_FC_by_CE	PCSK9	1	55039548	55064852	pLoF+D	134	1867	3.79789e-13	5.1955e-13	1.2343e-30	1.39916e-30	3.56282e-10	3.45215e-10	3.9347e-30	3.9347e-30
NMR metabolomics	NMR Lipoprotein subclasses (including composition)	Lipoprotein subclasses composition	-	Free Cholesterol to Cholesteryl Esters in Small LDL ratio	S_LDL_FC_by_CE	ANGPTL3	1	62597487	62606159	pLoF+D	41	143	2.07601e-09	2.1065e-09	7.44457e-24	7.47098e-24	6.11718e-14	6.12734e-14	2.23732e-23	2.23732e-23
NMR metabolomics	NMR Lipoprotein subclasses (including composition)	Lipoprotein subclasses composition	-	Cholesteryl Esters to Cholesterol in Small LDL percentage	S_LDL_CE_pct_C	ANGPTL3	1	62597487	62606159	pLoF+D	41	143	2.85913e-09	2.9003e-09	1.31079e-23	1.31541e-23	9.48126e-14	9.497e-14	3.93928e-23	3.93928e-23
NMR metabolomics	NMR Lipoprotein subclasses (including composition)	Lipoprotein subclasses composition	-	Free Cholesterol to Cholesterol in Small LDL percentage	S_LDL_FC_pct_C	ANGPTL3	1	62597487	62606159	pLoF+D	41	143	2.85913e-09	2.9003e-09	1.31079e-23	1.31541e-23	9.48126e-14	9.497e-14	3.93928e-23	3.93928e-23
NMR metabolomics	NMR Lipoprotein subclasses (including composition)	Lipoprotein subclasses composition	-	Cholesteryl Esters to Cholesterol in Medium HDL percentage	M_HDL_CE_pct_C	ANGPTL3	1	62597487	62606159	pLoF+D	41	143	2.6643e-09	2.69521e-09	6.60462e-21	6.60143e-21	8.93971e-11	8.95521e-11	1.98091e-20	1.98091e-20
NMR metabolomics	NMR Lipoprotein subclasses (including composition)	Lipoprotein subclasses composition	-	Free Cholesterol to Cholesterol in Medium HDL percentage	M_HDL_FC_pct_C	ANGPTL3	1	62597487	62606159	pLoF+D	41	143	2.6643e-09	2.69521e-09	6.60462e-21	6.60143e-21	8.93971e-11	8.95521e-11	1.98091e-20	1.98091e-20
NMR metabolomics	NMR Lipoprotein subclasses (including composition)	Lipoprotein subclasses composition	-	Free Cholesterol to Cholesteryl Esters in Medium HDL ratio	M_HDL_FC_by_CE	ANGPTL3	1	62597487	62606159	pLoF+D	41	143	2.53058e-09	2.55978e-09	6.76074e-21	6.75701e-21	9.11037e-11	9.12638e-11	2.02766e-20	2.02766e-20
NMR metabolomics	NMR Lipoprotein subclasses (including composition)	Lipoprotein subclasses composition	-	Free Cholesterol to Cholesteryl Esters in Very Large VLDL ratio	XL_VLDL_FC_by_CE	PCSK9	1	55039548	55064852	pLoF+D	134	1872	6.1043e-11	7.03978e-11	7.86272e-20	7.21113e-20	1.90858e-09	1.84817e-09	2.25685e-19	2.25685e-19
NMR metabolomics	NMR Lipoprotein subclasses (including composition)	Lipoprotein subclasses composition	-	Free Cholesterol to Cholesterol in Very Large VLDL percentage	XL_VLDL_FC_pct_C	PCSK9	1	55039548	55064852	pLoF+D	134	1872	6.68099e-11	7.65967e-11	3.02912e-19	2.73696e-19	1.87286e-09	1.81358e-09	8.62693e-19	8.62693e-19
NMR metabolomics	NMR Lipoprotein subclasses (including composition)	Lipoprotein subclasses composition	-	Cholesteryl Esters to Cholesterol in Very Large VLDL percentage	XL_VLDL_CE_pct_C	PCSK9	1	55039548	55064852	pLoF+D	134	1872	6.68099e-11	7.65967e-11	3.02912e-19	2.73696e-19	1.87286e-09	1.81358e-09	8.62693e-19	8.62693e-19
NMR metabolomics	NMR Lipoprotein subclasses (including composition)	Lipoprotein subclasses composition	-	Free Cholesterol to Cholesterol in Large HDL percentage	L_HDL_FC_pct_C	PCSK9	1	55039548	55064852	pLoF+D	134	1880	1.10807e-06	1.45313e-06	2.18742e-17	2.69463e-17	6.90919e-06	7.03385e-06	7.24402e-17	7.24402e-17
NMR metabolomics	NMR Lipoprotein subclasses (including composition)	Lipoprotein subclasses composition	-	Cholesteryl Esters to Cholesterol in Large HDL percentage	L_HDL_CE_pct_C	PCSK9	1	55039548	55064852	pLoF+D	134	1880	1.10807e-06	1.45313e-06	2.18742e-17	2.69463e-17	6.90919e-06	7.03385e-06	7.24402e-17	7.24402e-17
NMR metabolomics	NMR Lipoprotein subclasses (including composition)	Lipoprotein subclasses composition	-	Free Cholesterol to Cholesteryl Esters in Medium HDL ratio	M_HDL_FC_by_CE	PCSK9	1	55039548	55064852	pLoF+D	134	1862	2.22962e-07	2.92313e-07	9.31296e-16	1.01869e-15	1.95908e-06	1.99244e-06	2.88658e-15	2.88658e-15
NMR metabolomics	NMR Lipoprotein subclasses (including composition)	Lipoprotein subclasses composition	-	Cholesteryl Esters to Cholesterol in Medium HDL percentage	M_HDL_CE_pct_C	PCSK9	1	55039548	55064852	pLoF+D	134	1862	2.21672e-07	2.90863e-07	9.63608e-16	1.0537e-15	2.12911e-06	2.16525e-06	2.9976e-15	2.9976e-15
NMR metabolomics	NMR Lipoprotein subclasses (including composition)	Lipoprotein subclasses composition	-	Free Cholesterol to Cholesterol in Medium HDL percentage	M_HDL_FC_pct_C	PCSK9	1	55039548	55064852	pLoF+D	134	1862	2.21672e-07	2.90863e-07	9.63608e-16	1.0537e-15	2.12911e-06	2.16525e-06	2.9976e-15	2.9976e-15
NMR metabolomics	NMR Lipoprotein subclasses (including composition)	Lipoprotein subclasses composition	-	Cholesteryl Esters to Cholesterol in Small HDL percentage	S_HDL_CE_pct_C	PCSK9	1	55039548	55064852	pLoF+D	134	1855	2.30912e-06	3.0432e-06	7.39292e-15	8.64877e-15	5.05554e-06	5.18407e-06	2.39808e-14	2.39808e-14
NMR metabolomics	NMR Lipoprotein subclasses (including composition)	Lipoprotein subclasses composition	-	Free Cholesterol to Cholesterol in Small HDL percentage	S_HDL_FC_pct_C	PCSK9	1	55039548	55064852	pLoF+D	134	1855	2.30912e-06	3.0432e-06	7.39292e-15	8.64877e-15	5.05554e-06	5.18407e-06	2.39808e-14	2.39808e-14
NMR metabolomics	NMR Lipoprotein subclasses (including composition)	Lipoprotein subclasses composition	-	Cholesteryl Esters to Cholesterol in Medium LDL percentage	M_LDL_CE_pct_C	ANGPTL3	1	62597487	62606159	pLoF+D	41	143	9.12783e-06	9.2046e-06	1.01581e-14	1.01898e-14	2.65309e-08	2.65965e-08	3.06422e-14	3.06422e-14
NMR metabolomics	NMR Lipoprotein subclasses (including composition)	Lipoprotein subclasses composition	-	Free Cholesterol to Cholesterol in Medium LDL percentage	M_LDL_FC_pct_C	ANGPTL3	1	62597487	62606159	pLoF+D	41	143	9.12783e-06	9.2046e-06	1.01581e-14	1.01898e-14	2.65309e-08	2.65965e-08	3.06422e-14	3.06422e-14
NMR metabolomics	NMR Lipoprotein subclasses (including composition)	Lipoprotein subclasses composition	-	Cholesteryl Esters to Cholesterol in Large LDL percentage	L_LDL_CE_pct_C	PCSK9	1	55039548	55064852	pLoF+D	134	1857	6.7593e-07	7.19211e-07	2.59174e-13	2.54136e-13	4.76403e-06	4.61333e-06	7.70051e-13	7.70051e-13
NMR metabolomics	NMR Lipoprotein subclasses (including composition)	Lipoprotein subclasses composition	-	Free Cholesterol to Cholesterol in Large LDL percentage	L_LDL_FC_pct_C	PCSK9	1	55039548	55064852	pLoF+D	134	1857	6.7593e-07	7.19211e-07	2.59174e-13	2.54136e-13	4.76403e-06	4.61333e-06	7.70051e-13	7.70051e-13
NMR metabolomics	NMR Lipoprotein subclasses (including composition)	Lipoprotein subclasses composition	-	Free Cholesterol to Cholesteryl Esters in Large LDL ratio	L_LDL_FC_by_CE	PCSK9	1	55039548	55064852	pLoF+D	134	1857	6.66439e-07	7.08338e-07	3.16563e-13	3.09411e-13	4.60476e-06	4.45909e-06	9.38916e-13	9.38916e-13
NMR metabolomics	NMR Lipoprotein subclasses (including composition)	Lipoprotein subclasses composition	-	Free Cholesterol to Cholesteryl Esters in IDL percentage	IDL_FC_by_CE	ANGPTL3	1	62597487	62606159	pLoF+D	41	143	0.00098042	0.000988762	8.60434e-11	8.66037e-11	4.89872e-08	4.9018e-08	2.58513e-10	2.58513e-10
NMR metabolomics	NMR Lipoprotein subclasses (including composition)	Lipoprotein subclasses composition	-	Cholesteryl Esters to Cholesterol in IDL percentage	IDL_CE_pct_C	ANGPTL3	1	62597487	62606159	pLoF+D	41	143	0.000982265	0.000990612	8.92136e-11	8.97928e-11	5.15492e-08	5.15815e-08	2.68042e-10	2.68042e-10
NMR metabolomics	NMR Lipoprotein subclasses (including composition)	Lipoprotein subclasses composition	-	Free Cholesterol to Cholesterol in IDL percentage	IDL_FC_pct_C	ANGPTL3	1	62597487	62606159	pLoF+D	41	143	0.000982265	0.000990612	8.92136e-11	8.97928e-11	5.15492e-08	5.15815e-08	2.68042e-10	2.68042e-10
NMR metabolomics	NMR Lipoprotein subclasses (including composition)	Lipoprotein subclasses composition	-	Cholesteryl Esters to Cholesterol in Small HDL percentage	S_HDL_CE_pct_C	ANGPTL3	1	62597487	62606159	pLoF+D	41	143	0.000329172	0.000330211	3.95076e-10	3.95432e-10	1.85294e-05	1.85642e-05	1.18574e-09	1.18574e-09
NMR metabolomics	NMR Lipoprotein subclasses (including composition)	Lipoprotein subclasses composition	-	Free Cholesterol to Cholesterol in Small HDL percentage	S_HDL_FC_pct_C	ANGPTL3	1	62597487	62606159	pLoF+D	41	143	0.000329172	0.000330211	3.95076e-10	3.95432e-10	1.85294e-05	1.85642e-05	1.18574e-09	1.18574e-09
NMR metabolomics	NMR Lipoprotein subclasses (including composition)	Lipoprotein subclasses composition	-	Cholesteryl Esters to Cholesterol in Large LDL percentage	L_LDL_CE_pct_C	ANGPTL3	1	62597487	62606159	pLoF+D	41	143	0.00145714	0.00146535	7.12257e-10	7.15374e-10	6.38032e-06	6.39811e-06	2.1412e-09	2.1412e-09
NMR metabolomics	NMR Lipoprotein subclasses (including composition)	Lipoprotein subclasses composition	-	Free Cholesterol to Cholesterol in Large LDL percentage	L_LDL_FC_pct_C	ANGPTL3	1	62597487	62606159	pLoF+D	41	143	0.00145714	0.00146535	7.12257e-10	7.15374e-10	6.38032e-06	6.39811e-06	2.1412e-09	2.1412e-09
NMR metabolomics	NMR Lipoprotein subclasses (including composition)	Lipoprotein subclasses composition	-	Free Cholesterol to Cholesteryl Esters in Large LDL ratio	L_LDL_FC_by_CE	ANGPTL3	1	62597487	62606159	pLoF+D	41	143	0.00146242	0.00147076	8.0962e-10	8.13168e-10	6.45013e-06	6.46807e-06	2.43386e-09	2.43386e-09
NMR metabolomics	NMR Lipoprotein subclasses (including composition)	Lipoprotein subclasses composition	-	Free Cholesterol to Cholesteryl Esters in Large HDL ratio	L_HDL_FC_by_CE	PCSK9	1	55039548	55064852	pLoF+D	134	1880	0.000946974	0.00111347	1.59482e-09	1.84702e-09	0.000178682	0.000183203	5.13498e-09	5.13498e-09
NMR metabolomics	NMR Lipoprotein subclasses (including composition)	Lipoprotein subclasses composition	-	Cholesteryl Esters to Cholesterol in Medium HDL percentage	M_HDL_CE_pct_C	PGM1	1	63593276	63660245	pLoF+D	115	749	1.24558e-08	1.23429e-08	0.00131043	0.00122189	1.61388e-08	1.60031e-08	2.09971e-08	2.09971e-08
NMR metabolomics	NMR Lipoprotein subclasses (including composition)	Lipoprotein subclasses composition	-	Free Cholesterol to Cholesterol in Medium HDL percentage	M_HDL_FC_pct_C	PGM1	1	63593276	63660245	pLoF+D	115	749	1.24558e-08	1.23429e-08	0.00131043	0.00122189	1.61388e-08	1.60031e-08	2.09971e-08	2.09971e-08
NMR metabolomics	NMR Lipoprotein subclasses (including composition)	Lipoprotein subclasses composition	-	Free Cholesterol to Cholesteryl Esters in Medium HDL ratio	M_HDL_FC_by_CE	PGM1	1	63593276	63660245	pLoF+D	115	749	1.29479e-08	1.28296e-08	0.00134802	0.00125727	1.66533e-08	1.65133e-08	2.17561e-08	2.17561e-08
NMR metabolomics	NMR Lipoprotein subclasses (including composition)	Lipoprotein subclasses composition	-	Free Cholesterol to Cholesteryl Esters in Small LDL ratio	S_LDL_FC_by_CE	DOCK7	1	62454298	62688368	pLoF+D	139	476	0.00321594	0.00334412	1.74592e-08	1.83585e-08	2.5662e-06	2.57944e-06	5.33216e-08	5.33216e-08
NMR metabolomics	NMR Lipoprotein subclasses (including composition)	Lipoprotein subclasses composition	-	Cholesteryl Esters to Cholesterol in Small LDL percentage	S_LDL_CE_pct_C	DOCK7	1	62454298	62688368	pLoF+D	139	476	0.00340263	0.00353585	2.44208e-08	2.56678e-08	3.14491e-06	3.16112e-06	7.44944e-08	7.44944e-08
NMR metabolomics	NMR Lipoprotein subclasses (including composition)	Lipoprotein subclasses composition	-	Free Cholesterol to Cholesterol in Small LDL percentage	S_LDL_FC_pct_C	DOCK7	1	62454298	62688368	pLoF+D	139	476	0.00340263	0.00353585	2.44208e-08	2.56678e-08	3.14491e-06	3.16112e-06	7.44944e-08	7.44944e-08
NMR metabolomics	NMR Lipoprotein subclasses (including composition)	Lipoprotein subclasses composition	-	Cholesteryl Esters to Cholesterol in Medium VLDL percentage	M_VLDL_CE_pct_C	ANGPTL3	1	62597487	62606159	pLoF+D	41	143	0.00209691	0.00210061	9.43149e-08	9.4337e-08	0.00536828	0.0053758	2.8296e-07	2.8296e-07
NMR metabolomics	NMR Lipoprotein subclasses (including composition)	Lipoprotein subclasses composition	-	Free Cholesterol to Cholesterol in Medium VLDL percentage	M_VLDL_FC_pct_C	ANGPTL3	1	62597487	62606159	pLoF+D	41	143	0.00209691	0.00210061	9.43149e-08	9.4337e-08	0.00536828	0.0053758	2.8296e-07	2.8296e-07
NMR metabolomics	NMR Lipoprotein subclasses (including composition)	Lipoprotein subclasses composition	-	Cholesteryl Esters to Cholesterol in Very Small VLDL percentage	XS_VLDL_CE_pct_C	APOB	2	21001429	21044073	pLoF+D	146	1448	1.99039e-22	5.95563e-22	8.74499e-30	8.76824e-30	1.68696e-40	1.71033e-40	5.09569e-40	5.09569e-40
NMR metabolomics	NMR Lipoprotein subclasses (including composition)	Lipoprotein subclasses composition	-	Free Cholesterol to Cholesterol in Very Small VLDL percentage	XS_VLDL_FC_pct_C	APOB	2	21001429	21044073	pLoF+D	146	1448	1.99039e-22	5.95563e-22	8.74499e-30	8.76824e-30	1.68696e-40	1.71033e-40	5.09569e-40	5.09569e-40
NMR metabolomics	NMR Lipoprotein subclasses (including composition)	Lipoprotein subclasses composition	-	Free Cholesterol to Cholesteryl Esters in Very Small VLDL ratio	XS_VLDL_FC_by_CE	APOB	2	21001429	21044073	pLoF+D	146	1448	2.61387e-22	7.78148e-22	9.61671e-30	9.68743e-30	2.57424e-40	2.60991e-40	7.77585e-40	7.77585e-40
NMR metabolomics	NMR Lipoprotein subclasses (including composition)	Lipoprotein subclasses composition	-	Free Cholesterol to Cholesterol in Medium LDL percentage	M_LDL_FC_pct_C	APOB	2	21001429	21044073	pLoF+D	145	1442	1.74606e-10	3.16317e-10	1.35346e-39	3.77459e-39	7.6293e-19	7.88872e-19	5.97743e-39	5.97743e-39
NMR metabolomics	NMR Lipoprotein subclasses (including composition)	Lipoprotein subclasses composition	-	Cholesteryl Esters to Cholesterol in Medium LDL percentage	M_LDL_CE_pct_C	APOB	2	21001429	21044073	pLoF+D	145	1442	1.74606e-10	3.16317e-10	1.35346e-39	3.77459e-39	7.6293e-19	7.88872e-19	5.97743e-39	5.97743e-39
NMR metabolomics	NMR Lipoprotein subclasses (including composition)	Lipoprotein subclasses composition	-	Free Cholesterol to Cholesteryl Esters in Large LDL ratio	L_LDL_FC_by_CE	APOB	2	21001429	21044073	pLoF+D	145	1443	8.12233e-11	1.30096e-10	2.18175e-37	4.66365e-37	2.25386e-15	2.31846e-15	8.91832e-37	8.91832e-37
NMR metabolomics	NMR Lipoprotein subclasses (including composition)	Lipoprotein subclasses composition	-	Free Cholesterol to Cholesterol in Large LDL percentage	L_LDL_FC_pct_C	APOB	2	21001429	21044073	pLoF+D	145	1443	8.79235e-11	1.40968e-10	4.84998e-37	1.02815e-36	5.21187e-15	5.36134e-15	1.97727e-36	1.97727e-36
NMR metabolomics	NMR Lipoprotein subclasses (including composition)	Lipoprotein subclasses composition	-	Cholesteryl Esters to Cholesterol in Large LDL percentage	L_LDL_CE_pct_C	APOB	2	21001429	21044073	pLoF+D	145	1443	8.79235e-11	1.40968e-10	4.84998e-37	1.02815e-36	5.21187e-15	5.36134e-15	1.97727e-36	1.97727e-36
NMR metabolomics	NMR Lipoprotein subclasses (including composition)	Lipoprotein subclasses composition	-	Free Cholesterol to Cholesterol in Medium VLDL percentage	M_VLDL_FC_pct_C	APOB	2	21001429	21044073	pLoF+D	145	1443	3.974e-19	1.00127e-18	1.86337e-13	1.40767e-13	4.22616e-34	4.28408e-34	1.27648e-33	1.27648e-33
NMR metabolomics	NMR Lipoprotein subclasses (including composition)	Lipoprotein subclasses composition	-	Cholesteryl Esters to Cholesterol in Medium VLDL percentage	M_VLDL_CE_pct_C	APOB	2	21001429	21044073	pLoF+D	145	1443	3.974e-19	1.00127e-18	1.86337e-13	1.40767e-13	4.22616e-34	4.28408e-34	1.27648e-33	1.27648e-33
NMR metabolomics	NMR Lipoprotein subclasses (including composition)	Lipoprotein subclasses composition	-	Free Cholesterol to Cholesteryl Esters in Chylomicrons and Extremely Large VLDL ratio	XXL_VLDL_FC_by_CE	APOB	2	21001429	21044073	pLoF+D	146	1450	7.30883e-16	1.35491e-15	0.691573	0.788148	2.22233e-32	2.29339e-32	6.7719e-32	6.7719e-32
NMR metabolomics	NMR Lipoprotein subclasses (including composition)	Lipoprotein subclasses composition	-	Cholesteryl Esters to Cholesterol in Chylomicrons and Extremely Large VLDL percentage	XXL_VLDL_CE_pct_C	APOB	2	21001429	21044073	pLoF+D	146	1450	4.97349e-18	1.04597e-17	0.147251	0.117874	1.62954e-25	1.68081e-25	4.96433e-25	4.96433e-25
NMR metabolomics	NMR Lipoprotein subclasses (including composition)	Lipoprotein subclasses composition	-	Free Cholesterol to Cholesterol in Chylomicrons and Extremely Large VLDL percentage	XXL_VLDL_FC_pct_C	APOB	2	21001429	21044073	pLoF+D	146	1450	4.97349e-18	1.04597e-17	0.147251	0.117874	1.62954e-25	1.68081e-25	4.96433e-25	4.96433e-25
NMR metabolomics	NMR Lipoprotein subclasses (including composition)	Lipoprotein subclasses composition	-	Free Cholesterol to Cholesteryl Esters in Small LDL ratio	S_LDL_FC_by_CE	APOB	2	21001429	21044073	pLoF+D	145	1444	1.34475e-10	2.26373e-10	7.77167e-25	1.12903e-24	9.33642e-18	9.46458e-18	2.76187e-24	2.76187e-24
NMR metabolomics	NMR Lipoprotein subclasses (including composition)	Lipoprotein subclasses composition	-	Free Cholesterol to Cholesteryl Esters in Large VLDL ratio	L_VLDL_FC_by_CE	APOB	2	21001429	21044073	pLoF+D	146	1453	3.31355e-15	7.08983e-15	0.163319	0.137384	1.06954e-24	1.08428e-24	3.23058e-24	3.23058e-24
NMR metabolomics	NMR Lipoprotein subclasses (including composition)	Lipoprotein subclasses composition	-	Free Cholesterol to Cholesterol in Small LDL percentage	S_LDL_FC_pct_C	APOB	2	21001429	21044073	pLoF+D	145	1444	1.55293e-10	2.60488e-10	2.03777e-24	2.92619e-24	9.76449e-18	9.89853e-18	7.20744e-24	7.20744e-24
NMR metabolomics	NMR Lipoprotein subclasses (including composition)	Lipoprotein subclasses composition	-	Cholesteryl Esters to Cholesterol in Small LDL percentage	S_LDL_CE_pct_C	APOB	2	21001429	21044073	pLoF+D	145	1444	1.55293e-10	2.60488e-10	2.03777e-24	2.92619e-24	9.76449e-18	9.89853e-18	7.20744e-24	7.20744e-24
NMR metabolomics	NMR Lipoprotein subclasses (including composition)	Lipoprotein subclasses composition	-	Cholesteryl Esters to Cholesterol in Large VLDL percentage	L_VLDL_CE_pct_C	APOB	2	21001429	21044073	pLoF+D	146	1453	7.07955e-15	1.47693e-14	0.222892	0.189563	8.44497e-24	8.56141e-24	2.55084e-23	2.55084e-23
NMR metabolomics	NMR Lipoprotein subclasses (including composition)	Lipoprotein subclasses composition	-	Free Cholesterol to Cholesterol in Large VLDL percentage	L_VLDL_FC_pct_C	APOB	2	21001429	21044073	pLoF+D	146	1453	7.07955e-15	1.47693e-14	0.222892	0.189563	8.44497e-24	8.56141e-24	2.55084e-23	2.55084e-23
NMR metabolomics	NMR Lipoprotein subclasses (including composition)	Lipoprotein subclasses composition	-	Free Cholesterol to Cholesterol in Small HDL percentage	S_HDL_FC_pct_C	APOB	2	21001429	21044073	pLoF+D	145	1442	0.00111149	0.00141885	1.67335e-09	3.01126e-09	7.55307e-20	7.79032e-20	2.30096e-19	2.30096e-19
NMR metabolomics	NMR Lipoprotein subclasses (including composition)	Lipoprotein subclasses composition	-	Cholesteryl Esters to Cholesterol in Small HDL percentage	S_HDL_CE_pct_C	APOB	2	21001429	21044073	pLoF+D	145	1442	0.00111149	0.00141885	1.67335e-09	3.01126e-09	7.55307e-20	7.79032e-20	2.30096e-19	2.30096e-19
NMR metabolomics	NMR Lipoprotein subclasses (including composition)	Lipoprotein subclasses composition	-	Free Cholesterol to Cholesteryl Esters in Very Large VLDL ratio	XL_VLDL_FC_by_CE	APOB	2	21001429	21044073	pLoF+D	146	1449	2.31714e-12	3.87485e-12	0.00494915	0.00395855	4.23617e-16	4.29394e-16	1.33227e-15	1.33227e-15
NMR metabolomics	NMR Lipoprotein subclasses (including composition)	Lipoprotein subclasses composition	-	Cholesteryl Esters to Cholesterol in Very Large VLDL percentage	XL_VLDL_CE_pct_C	APOB	2	21001429	21044073	pLoF+D	146	1449	4.11483e-12	6.76618e-12	0.00670135	0.00538515	3.05386e-15	3.0955e-15	9.32587e-15	9.32587e-15
NMR metabolomics	NMR Lipoprotein subclasses (including composition)	Lipoprotein subclasses composition	-	Free Cholesterol to Cholesterol in Very Large VLDL percentage	XL_VLDL_FC_pct_C	APOB	2	21001429	21044073	pLoF+D	146	1449	4.11483e-12	6.76618e-12	0.00670135	0.00538515	3.05386e-15	3.0955e-15	9.32587e-15	9.32587e-15
NMR metabolomics	NMR Lipoprotein subclasses (including composition)	Lipoprotein subclasses composition	-	Free Cholesterol to Cholesteryl Esters in Medium HDL ratio	M_HDL_FC_by_CE	APOB	2	21001429	21044073	pLoF+D	145	1445	2.18797e-05	2.86223e-05	0.00114368	0.00156779	1.22445e-12	1.26266e-12	3.72991e-12	3.72991e-12
NMR metabolomics	NMR Lipoprotein subclasses (including composition)	Lipoprotein subclasses composition	-	Cholesteryl Esters to Cholesterol in Medium HDL percentage	M_HDL_CE_pct_C	APOB	2	21001429	21044073	pLoF+D	145	1445	2.28277e-05	2.98243e-05	0.00119742	0.00163823	1.40231e-12	1.44607e-12	4.27169e-12	4.27169e-12
NMR metabolomics	NMR Lipoprotein subclasses (including composition)	Lipoprotein subclasses composition	-	Free Cholesterol to Cholesterol in Medium HDL percentage	M_HDL_FC_pct_C	APOB	2	21001429	21044073	pLoF+D	145	1445	2.28277e-05	2.98243e-05	0.00119742	0.00163823	1.40231e-12	1.44607e-12	4.27169e-12	4.27169e-12
NMR metabolomics	NMR Lipoprotein subclasses (including composition)	Lipoprotein subclasses composition	-	Cholesteryl Esters to Cholesterol in Small VLDL percentage	S_VLDL_CE_pct_C	APOB	2	21001429	21044073	pLoF+D	145	1447	1.80266e-08	2.50692e-08	1.02609e-10	9.82363e-11	4.15132e-12	4.20901e-12	1.20364e-11	1.20364e-11
NMR metabolomics	NMR Lipoprotein subclasses (including composition)	Lipoprotein subclasses composition	-	Free Cholesterol to Cholesterol in Small VLDL percentage	S_VLDL_FC_pct_C	APOB	2	21001429	21044073	pLoF+D	145	1447	1.80266e-08	2.50692e-08	1.02609e-10	9.82363e-11	4.15132e-12	4.20901e-12	1.20364e-11	1.20364e-11
NMR metabolomics	NMR Lipoprotein subclasses (including composition)	Lipoprotein subclasses composition	-	Free Cholesterol to Cholesteryl Esters in Small VLDL ratio	S_VLDL_FC_by_CE	APOB	2	21001429	21044073	pLoF+D	145	1447	2.23048e-08	3.07695e-08	9.2453e-11	8.87303e-11	8.63911e-12	8.75916e-12	2.38018e-11	2.38018e-11
NMR metabolomics	NMR Lipoprotein subclasses (including composition)	Lipoprotein subclasses composition	-	Free Cholesterol to Cholesteryl Esters in Very Small VLDL ratio	XS_VLDL_FC_by_CE	ABCG5	2	43812472	43838865	pLoF+D	148	2802	0.000888322	0.000921553	7.66499e-08	8.28281e-08	0.0142558	0.0140674	2.38836e-07	2.38836e-07
NMR metabolomics	NMR Lipoprotein subclasses (including composition)	Lipoprotein subclasses composition	-	Cholesteryl Esters to Cholesterol in Very Small VLDL percentage	XS_VLDL_CE_pct_C	ABCG5	2	43812472	43838865	pLoF+D	148	2802	0.000944586	0.000978113	9.15997e-08	9.87601e-08	0.0145222	0.0143117	2.85106e-07	2.85106e-07
NMR metabolomics	NMR Lipoprotein subclasses (including composition)	Lipoprotein subclasses composition	-	Free Cholesterol to Cholesterol in Very Small VLDL percentage	XS_VLDL_FC_pct_C	ABCG5	2	43812472	43838865	pLoF+D	148	2802	0.000944586	0.000978113	9.15997e-08	9.87601e-08	0.0145222	0.0143117	2.85106e-07	2.85106e-07
NMR metabolomics	NMR Lipoprotein subclasses (including composition)	Lipoprotein subclasses composition	-	Free Cholesterol to Cholesteryl Esters in Chylomicrons and Extremely Large VLDL ratio	XXL_VLDL_FC_by_CE	RAB6D	2	131361111	131364142	pLoF+D	11	27	1.80934e-07	1.80953e-07	3.97964e-06	3.9661e-06	2.13383e-07	2.13362e-07	2.86672e-07	2.86672e-07
NMR metabolomics	NMR Lipoprotein subclasses (including composition)	Lipoprotein subclasses composition	-	Cholesteryl Esters to Cholesterol in Large VLDL percentage	L_VLDL_CE_pct_C	STAB1	3	52495338	52524495	pLoF+D	644	8351	0.00602241	0.0078189	4.38648e-11	7.20292e-11	0.0227782	0.0223947	1.63574e-10	1.63574e-10
NMR metabolomics	NMR Lipoprotein subclasses (including composition)	Lipoprotein subclasses composition	-	Free Cholesterol to Cholesterol in Large VLDL percentage	L_VLDL_FC_pct_C	STAB1	3	52495338	52524495	pLoF+D	644	8351	0.00602241	0.0078189	4.38648e-11	7.20292e-11	0.0227782	0.0223947	1.63574e-10	1.63574e-10
NMR metabolomics	NMR Lipoprotein subclasses (including composition)	Lipoprotein subclasses composition	-	Free Cholesterol to Cholesteryl Esters in Large VLDL ratio	L_VLDL_FC_by_CE	STAB1	3	52495338	52524495	pLoF+D	644	8351	0.00806602	0.0102583	7.93326e-11	1.31054e-10	0.0267278	0.0263036	2.96507e-10	2.96507e-10
NMR metabolomics	NMR Lipoprotein subclasses (including composition)	Lipoprotein subclasses composition	-	Cholesteryl Esters to Cholesterol in Very Large HDL percentage	XL_HDL_CE_pct_C	PPARG	3	12287368	12434356	pLoF+D	117	358	0.00300885	0.00303904	3.95912e-09	3.97862e-09	1.6819e-05	1.68688e-05	1.19037e-08	1.19037e-08
NMR metabolomics	NMR Lipoprotein subclasses (including composition)	Lipoprotein subclasses composition	-	Free Cholesterol to Cholesterol in Very Large HDL percentage	XL_HDL_FC_pct_C	PPARG	3	12287368	12434356	pLoF+D	117	358	0.00300885	0.00303904	3.95912e-09	3.97862e-09	1.6819e-05	1.68688e-05	1.19037e-08	1.19037e-08
NMR metabolomics	NMR Lipoprotein subclasses (including composition)	Lipoprotein subclasses composition	-	Free Cholesterol to Cholesteryl Esters in Small VLDL ratio	S_VLDL_FC_by_CE	PPARG	3	12287368	12434356	pLoF+D	117	356	0.0148524	0.0149756	5.84803e-09	5.87662e-09	0.000296385	0.000297013	1.75865e-08	1.75865e-08
NMR metabolomics	NMR Lipoprotein subclasses (including composition)	Lipoprotein subclasses composition	-	Cholesteryl Esters to Cholesterol in Small VLDL percentage	S_VLDL_CE_pct_C	PPARG	3	12287368	12434356	pLoF+D	117	356	0.0152158	0.0153419	6.39659e-09	6.42811e-09	0.000299699	0.000300333	1.92365e-08	1.92365e-08
NMR metabolomics	NMR Lipoprotein subclasses (including composition)	Lipoprotein subclasses composition	-	Free Cholesterol to Cholesterol in Small VLDL percentage	S_VLDL_FC_pct_C	PPARG	3	12287368	12434356	pLoF+D	117	356	0.0152158	0.0153419	6.39659e-09	6.42811e-09	0.000299699	0.000300333	1.92365e-08	1.92365e-08
NMR metabolomics	NMR Lipoprotein subclasses (including composition)	Lipoprotein subclasses composition	-	Cholesteryl Esters to Cholesterol in Medium VLDL percentage	M_VLDL_CE_pct_C	STAB1	3	52495338	52524495	pLoF+D	642	8331	0.0336351	0.0377141	2.07829e-08	3.05322e-08	0.100145	0.0983284	7.41941e-08	7.41941e-08
NMR metabolomics	NMR Lipoprotein subclasses (including composition)	Lipoprotein subclasses composition	-	Free Cholesterol to Cholesterol in Medium VLDL percentage	M_VLDL_FC_pct_C	STAB1	3	52495338	52524495	pLoF+D	642	8331	0.0336351	0.0377141	2.07829e-08	3.05322e-08	0.100145	0.0983284	7.41941e-08	7.41941e-08
NMR metabolomics	NMR Lipoprotein subclasses (including composition)	Lipoprotein subclasses composition	-	Free Cholesterol to Cholesteryl Esters in Large HDL ratio	L_HDL_FC_by_CE	PPARG	3	12287368	12434356	pLoF+D	117	358	0.00228075	0.00232163	2.71861e-08	2.74435e-08	1.59481e-06	1.601e-06	8.05643e-08	8.05643e-08
NMR metabolomics	NMR Lipoprotein subclasses (including composition)	Lipoprotein subclasses composition	-	Cholesteryl Esters to Cholesterol in Medium VLDL percentage	M_VLDL_CE_pct_C	PPARG	3	12287368	12434356	pLoF+D	117	354	0.00331849	0.00336344	4.06507e-08	4.10149e-08	0.000119114	0.000119499	1.22452e-07	1.22452e-07
NMR metabolomics	NMR Lipoprotein subclasses (including composition)	Lipoprotein subclasses composition	-	Free Cholesterol to Cholesterol in Medium VLDL percentage	M_VLDL_FC_pct_C	PPARG	3	12287368	12434356	pLoF+D	117	354	0.00331849	0.00336344	4.06507e-08	4.10149e-08	0.000119114	0.000119499	1.22452e-07	1.22452e-07
NMR metabolomics	NMR Lipoprotein subclasses (including composition)	Lipoprotein subclasses composition	-	Cholesteryl Esters to Cholesterol in Very Large HDL percentage	XL_HDL_CE_pct_C	STAB1	3	52495338	52524495	pLoF+D	644	8373	0.000666591	0.000639439	4.3715e-08	3.93386e-08	0.00205233	0.00181231	1.24224e-07	1.24224e-07
NMR metabolomics	NMR Lipoprotein subclasses (including composition)	Lipoprotein subclasses composition	-	Free Cholesterol to Cholesterol in Very Large HDL percentage	XL_HDL_FC_pct_C	STAB1	3	52495338	52524495	pLoF+D	644	8373	0.000666591	0.000639439	4.3715e-08	3.93386e-08	0.00205233	0.00181231	1.24224e-07	1.24224e-07
NMR metabolomics	NMR Lipoprotein subclasses (including composition)	Lipoprotein subclasses composition	-	Cholesteryl Esters to Cholesterol in Very Large VLDL percentage	XL_VLDL_CE_pct_C	STAB1	3	52495338	52524495	pLoF+D	644	8346	0.042828	0.0505243	3.99258e-08	6.31358e-08	0.0493655	0.0488925	1.46752e-07	1.46752e-07
NMR metabolomics	NMR Lipoprotein subclasses (including composition)	Lipoprotein subclasses composition	-	Free Cholesterol to Cholesterol in Very Large VLDL percentage	XL_VLDL_FC_pct_C	STAB1	3	52495338	52524495	pLoF+D	644	8346	0.042828	0.0505243	3.99258e-08	6.31358e-08	0.0493655	0.0488925	1.46752e-07	1.46752e-07
NMR metabolomics	NMR Lipoprotein subclasses (including composition)	Lipoprotein subclasses composition	-	Cholesteryl Esters to Cholesterol in Very Small VLDL percentage	XS_VLDL_CE_pct_C	PPARG	3	12287368	12434356	pLoF+D	117	355	0.00430234	0.00435611	5.26744e-08	5.30526e-08	2.9251e-05	2.93319e-05	1.58301e-07	1.58301e-07
NMR metabolomics	NMR Lipoprotein subclasses (including composition)	Lipoprotein subclasses composition	-	Free Cholesterol to Cholesterol in Very Small VLDL percentage	XS_VLDL_FC_pct_C	PPARG	3	12287368	12434356	pLoF+D	117	355	0.00430234	0.00435611	5.26744e-08	5.30526e-08	2.9251e-05	2.93319e-05	1.58301e-07	1.58301e-07
NMR metabolomics	NMR Lipoprotein subclasses (including composition)	Lipoprotein subclasses composition	-	Cholesteryl Esters to Cholesterol in Large VLDL percentage	L_VLDL_CE_pct_C	PPARG	3	12287368	12434356	pLoF+D	116	356	0.0133824	0.0135006	5.32827e-08	5.3607e-08	0.000175205	0.000175753	1.60284e-07	1.60284e-07
NMR metabolomics	NMR Lipoprotein subclasses (including composition)	Lipoprotein subclasses composition	-	Free Cholesterol to Cholesterol in Large VLDL percentage	L_VLDL_FC_pct_C	PPARG	3	12287368	12434356	pLoF+D	116	356	0.0133824	0.0135006	5.32827e-08	5.3607e-08	0.000175205	0.000175753	1.60284e-07	1.60284e-07
NMR metabolomics	NMR Lipoprotein subclasses (including composition)	Lipoprotein subclasses composition	-	Free Cholesterol to Cholesteryl Esters in Very Large VLDL ratio	XL_VLDL_FC_by_CE	STAB1	3	52495338	52524495	pLoF+D	644	8346	0.0412998	0.0480037	4.5994e-08	7.07259e-08	0.0580894	0.0561065	1.67219e-07	1.67219e-07
NMR metabolomics	NMR Lipoprotein subclasses (including composition)	Lipoprotein subclasses composition	-	Free Cholesterol to Cholesteryl Esters in Very Small VLDL ratio	XS_VLDL_FC_by_CE	PPARG	3	12287368	12434356	pLoF+D	117	355	0.00440546	0.00446051	6.96516e-08	7.01425e-08	4.08331e-05	4.09463e-05	2.09327e-07	2.09327e-07
NMR metabolomics	NMR Lipoprotein subclasses (including composition)	Lipoprotein subclasses composition	-	Free Cholesterol to Cholesterol in Chylomicrons and Extremely Large VLDL percentage	XXL_VLDL_FC_pct_C	FGB	4	154562956	154571086	pLoF+D	116	3733	5.53135e-23	6.34697e-23	1.05254e-30	2.09209e-30	1.05402e-22	1.01445e-22	4.20145e-30	4.20145e-30
NMR metabolomics	NMR Lipoprotein subclasses (including composition)	Lipoprotein subclasses composition	-	Cholesteryl Esters to Cholesterol in Chylomicrons and Extremely Large VLDL percentage	XXL_VLDL_CE_pct_C	FGB	4	154562956	154571086	pLoF+D	116	3733	5.53135e-23	6.34697e-23	1.05254e-30	2.09209e-30	1.05402e-22	1.01445e-22	4.20145e-30	4.20145e-30
NMR metabolomics	NMR Lipoprotein subclasses (including composition)	Lipoprotein subclasses composition	-	Free Cholesterol to Cholesteryl Esters in Chylomicrons and Extremely Large VLDL ratio	XXL_VLDL_FC_by_CE	FGB	4	154562956	154571086	pLoF+D	116	3733	1.94061e-20	2.17839e-20	4.05687e-27	7.1307e-27	3.37482e-20	3.24812e-20	1.55145e-26	1.55145e-26
NMR metabolomics	NMR Lipoprotein subclasses (including composition)	Lipoprotein subclasses composition	-	Cholesteryl Esters to Cholesterol in Small HDL percentage	S_HDL_CE_pct_C	FGB	4	154562956	154571086	pLoF+D	115	3700	8.84454e-10	8.97527e-10	4.02485e-11	3.38166e-11	1.01837e-09	9.80255e-10	1.02278e-10	1.02278e-10
NMR metabolomics	NMR Lipoprotein subclasses (including composition)	Lipoprotein subclasses composition	-	Free Cholesterol to Cholesterol in Small HDL percentage	S_HDL_FC_pct_C	FGB	4	154562956	154571086	pLoF+D	115	3700	8.84454e-10	8.97527e-10	4.02485e-11	3.38166e-11	1.01837e-09	9.80255e-10	1.02278e-10	1.02278e-10
NMR metabolomics	NMR Lipoprotein subclasses (including composition)	Lipoprotein subclasses composition	-	Cholesteryl Esters to Cholesterol in Very Large VLDL percentage	XL_VLDL_CE_pct_C	LPA	6	160531483	160664259	pLoF+D	268	4148.17	2.29549e-09	3.11138e-09	2.60036e-07	2.24618e-07	1.30823e-06	1.24318e-06	7.82367e-09	7.82367e-09
NMR metabolomics	NMR Lipoprotein subclasses (including composition)	Lipoprotein subclasses composition	-	Free Cholesterol to Cholesterol in Very Large VLDL percentage	XL_VLDL_FC_pct_C	LPA	6	160531483	160664259	pLoF+D	268	4148.17	2.29549e-09	3.11138e-09	2.60036e-07	2.24618e-07	1.30823e-06	1.24318e-06	7.82367e-09	7.82367e-09
NMR metabolomics	NMR Lipoprotein subclasses (including composition)	Lipoprotein subclasses composition	-	Free Cholesterol to Cholesteryl Esters in Very Large VLDL ratio	XL_VLDL_FC_by_CE	LPA	6	160531483	160664259	pLoF+D	268	4148.17	4.79014e-09	6.33192e-09	2.49245e-07	2.15861e-07	1.78026e-06	1.69167e-06	1.59367e-08	1.59367e-08
NMR metabolomics	NMR Lipoprotein subclasses (including composition)	Lipoprotein subclasses composition	-	Cholesteryl Esters to Cholesterol in Large VLDL percentage	L_VLDL_CE_pct_C	NPC1L1	7	44512535	44541315	pLoF+D	467	6271	0.000361736	0.000596291	7.16775e-09	9.92198e-09	7.74348e-06	7.64936e-06	2.49413e-08	2.49413e-08
NMR metabolomics	NMR Lipoprotein subclasses (including composition)	Lipoprotein subclasses composition	-	Free Cholesterol to Cholesterol in Large VLDL percentage	L_VLDL_FC_pct_C	NPC1L1	7	44512535	44541315	pLoF+D	467	6271	0.000361736	0.000596291	7.16775e-09	9.92198e-09	7.74348e-06	7.64936e-06	2.49413e-08	2.49413e-08
NMR metabolomics	NMR Lipoprotein subclasses (including composition)	Lipoprotein subclasses composition	-	Free Cholesterol to Cholesteryl Esters in Large VLDL ratio	L_VLDL_FC_by_CE	NPC1L1	7	44512535	44541315	pLoF+D	467	6271	0.000304678	0.000509959	8.73997e-09	1.228e-08	7.61107e-06	7.51877e-06	3.05936e-08	3.05936e-08
NMR metabolomics	NMR Lipoprotein subclasses (including composition)	Lipoprotein subclasses composition	-	Free Cholesterol to Cholesteryl Esters in Very Small VLDL ratio	XS_VLDL_FC_by_CE	LPL	8	19901717	19967259	pLoF+D	177	914	1.85665e-43	1.9661e-43	1.72146e-46	1.09749e-46	7.75729e-42	7.67226e-42	4.01837e-46	4.01837e-46
NMR metabolomics	NMR Lipoprotein subclasses (including composition)	Lipoprotein subclasses composition	-	Cholesteryl Esters to Cholesterol in Very Small VLDL percentage	XS_VLDL_CE_pct_C	LPL	8	19901717	19967259	pLoF+D	177	914	5.14795e-43	5.44791e-43	4.00733e-46	2.56683e-46	2.08479e-41	2.06194e-41	9.38211e-46	9.38211e-46
NMR metabolomics	NMR Lipoprotein subclasses (including composition)	Lipoprotein subclasses composition	-	Free Cholesterol to Cholesterol in Very Small VLDL percentage	XS_VLDL_FC_pct_C	LPL	8	19901717	19967259	pLoF+D	177	914	5.14795e-43	5.44791e-43	4.00733e-46	2.56683e-46	2.08479e-41	2.06194e-41	9.38211e-46	9.38211e-46
NMR metabolomics	NMR Lipoprotein subclasses (including composition)	Lipoprotein subclasses composition	-	Free Cholesterol to Cholesterol in Medium LDL percentage	M_LDL_FC_pct_C	LPL	8	19901717	19967259	pLoF+D	176	912	1.46513e-31	1.52592e-31	1.87859e-36	1.35865e-36	2.63403e-30	2.60502e-30	4.73055e-36	4.73055e-36
NMR metabolomics	NMR Lipoprotein subclasses (including composition)	Lipoprotein subclasses composition	-	Cholesteryl Esters to Cholesterol in Medium LDL percentage	M_LDL_CE_pct_C	LPL	8	19901717	19967259	pLoF+D	176	912	1.46513e-31	1.52592e-31	1.87859e-36	1.35865e-36	2.63403e-30	2.60502e-30	4.73055e-36	4.73055e-36
NMR metabolomics	NMR Lipoprotein subclasses (including composition)	Lipoprotein subclasses composition	-	Free Cholesterol to Cholesteryl Esters in Large LDL ratio	L_LDL_FC_by_CE	LPL	8	19901717	19967259	pLoF+D	176	911	7.61747e-26	8.0017e-26	6.17707e-33	4.83868e-33	2.08569e-24	2.06279e-24	1.62797e-32	1.62797e-32
NMR metabolomics	NMR Lipoprotein subclasses (including composition)	Lipoprotein subclasses composition	-	Cholesteryl Esters to Cholesterol in Large LDL percentage	L_LDL_CE_pct_C	LPL	8	19901717	19967259	pLoF+D	176	911	7.29127e-26	7.65801e-26	7.81896e-33	6.12317e-33	1.97907e-24	1.95734e-24	2.06038e-32	2.06038e-32
NMR metabolomics	NMR Lipoprotein subclasses (including composition)	Lipoprotein subclasses composition	-	Free Cholesterol to Cholesterol in Large LDL percentage	L_LDL_FC_pct_C	LPL	8	19901717	19967259	pLoF+D	176	911	7.29127e-26	7.65801e-26	7.81896e-33	6.12317e-33	1.97907e-24	1.95734e-24	2.06038e-32	2.06038e-32
NMR metabolomics	NMR Lipoprotein subclasses (including composition)	Lipoprotein subclasses composition	-	Cholesteryl Esters to Cholesterol in Small VLDL percentage	S_VLDL_CE_pct_C	LPL	8	19901717	19967259	pLoF+D	176	911	1.75142e-26	1.80909e-26	4.68255e-29	3.56458e-29	2.14508e-25	2.12159e-25	1.21135e-28	1.21135e-28
NMR metabolomics	NMR Lipoprotein subclasses (including composition)	Lipoprotein subclasses composition	-	Free Cholesterol to Cholesterol in Small VLDL percentage	S_VLDL_FC_pct_C	LPL	8	19901717	19967259	pLoF+D	176	911	1.75142e-26	1.80909e-26	4.68255e-29	3.56458e-29	2.14508e-25	2.12159e-25	1.21135e-28	1.21135e-28
NMR metabolomics	NMR Lipoprotein subclasses (including composition)	Lipoprotein subclasses composition	-	Free Cholesterol to Cholesteryl Esters in Small VLDL ratio	S_VLDL_FC_by_CE	LPL	8	19901717	19967259	pLoF+D	176	911	4.10701e-26	4.24196e-26	7.29448e-29	5.57616e-29	5.03449e-25	4.97936e-25	1.89308e-28	1.89308e-28
NMR metabolomics	NMR Lipoprotein subclasses (including composition)	Lipoprotein subclasses composition	-	Free Cholesterol to Cholesterol in Small LDL percentage	S_LDL_FC_pct_C	LPL	8	19901717	19967259	pLoF+D	176	912	9.46875e-24	9.82088e-24	2.43208e-28	1.92119e-28	1.36734e-22	1.3523e-22	6.43982e-28	6.43982e-28
NMR metabolomics	NMR Lipoprotein subclasses (including composition)	Lipoprotein subclasses composition	-	Cholesteryl Esters to Cholesterol in Small LDL percentage	S_LDL_CE_pct_C	LPL	8	19901717	19967259	pLoF+D	176	912	9.46875e-24	9.82088e-24	2.43208e-28	1.92119e-28	1.36734e-22	1.3523e-22	6.43982e-28	6.43982e-28
NMR metabolomics	NMR Lipoprotein subclasses (including composition)	Lipoprotein subclasses composition	-	Free Cholesterol to Cholesteryl Esters in Small LDL ratio	S_LDL_FC_by_CE	LPL	8	19901717	19967259	pLoF+D	176	912	1.02162e-23	1.05936e-23	3.06065e-28	2.41786e-28	1.45758e-22	1.44155e-22	8.10442e-28	8.10442e-28
NMR metabolomics	NMR Lipoprotein subclasses (including composition)	Lipoprotein subclasses composition	-	Cholesteryl Esters to Cholesterol in Medium VLDL percentage	M_VLDL_CE_pct_C	LPL	8	19901717	19967259	pLoF+D	177	912	3.95109e-27	4.12415e-27	5.59378e-27	4.2649e-27	7.87141e-26	7.78521e-26	6.42151e-27	6.42151e-27
NMR metabolomics	NMR Lipoprotein subclasses (including composition)	Lipoprotein subclasses composition	-	Free Cholesterol to Cholesterol in Medium VLDL percentage	M_VLDL_FC_pct_C	LPL	8	19901717	19967259	pLoF+D	177	912	3.95109e-27	4.12415e-27	5.59378e-27	4.2649e-27	7.87141e-26	7.78521e-26	6.42151e-27	6.42151e-27
NMR metabolomics	NMR Lipoprotein subclasses (including composition)	Lipoprotein subclasses composition	-	Cholesteryl Esters to Cholesterol in Very Large HDL percentage	XL_HDL_CE_pct_C	LPL	8	19901717	19967259	pLoF+D	177	921	1.51355e-21	1.54574e-21	1.81865e-19	1.46197e-19	9.53161e-21	9.4263e-21	3.91907e-21	3.91907e-21
NMR metabolomics	NMR Lipoprotein subclasses (including composition)	Lipoprotein subclasses composition	-	Free Cholesterol to Cholesterol in Very Large HDL percentage	XL_HDL_FC_pct_C	LPL	8	19901717	19967259	pLoF+D	177	921	1.51355e-21	1.54574e-21	1.81865e-19	1.46197e-19	9.53161e-21	9.4263e-21	3.91907e-21	3.91907e-21
NMR metabolomics	NMR Lipoprotein subclasses (including composition)	Lipoprotein subclasses composition	-	Free Cholesterol to Cholesteryl Esters in Very Large VLDL ratio	XL_VLDL_FC_by_CE	LPL	8	19901717	19967259	pLoF+D	177	912	7.07393e-16	7.18021e-16	2.10853e-17	1.8091e-17	3.45003e-15	3.41231e-15	5.65843e-17	5.65843e-17
NMR metabolomics	NMR Lipoprotein subclasses (including composition)	Lipoprotein subclasses composition	-	Free Cholesterol to Cholesterol in Very Large VLDL percentage	XL_VLDL_FC_pct_C	LPL	8	19901717	19967259	pLoF+D	177	912	1.67788e-15	1.70212e-15	4.03611e-17	3.47745e-17	7.87408e-15	7.78798e-15	1.09184e-16	1.09184e-16
NMR metabolomics	NMR Lipoprotein subclasses (including composition)	Lipoprotein subclasses composition	-	Cholesteryl Esters to Cholesterol in Very Large VLDL percentage	XL_VLDL_CE_pct_C	LPL	8	19901717	19967259	pLoF+D	177	912	1.67788e-15	1.70212e-15	4.03611e-17	3.47745e-17	7.87408e-15	7.78798e-15	1.09184e-16	1.09184e-16
NMR metabolomics	NMR Lipoprotein subclasses (including composition)	Lipoprotein subclasses composition	-	Free Cholesterol to Cholesteryl Esters in Large VLDL ratio	L_VLDL_FC_by_CE	LPL	8	19901717	19967259	pLoF+D	177	915	3.11134e-16	3.1714e-16	3.34571e-16	2.85753e-16	1.91414e-15	1.89317e-15	4.44089e-16	4.44089e-16
NMR metabolomics	NMR Lipoprotein subclasses (including composition)	Lipoprotein subclasses composition	-	Cholesteryl Esters to Cholesterol in Large VLDL percentage	L_VLDL_CE_pct_C	LPL	8	19901717	19967259	pLoF+D	177	915	5.04238e-16	5.13739e-16	2.92618e-16	2.50302e-16	2.93268e-15	2.90055e-15	5.55112e-16	5.55112e-16
NMR metabolomics	NMR Lipoprotein subclasses (including composition)	Lipoprotein subclasses composition	-	Free Cholesterol to Cholesterol in Large VLDL percentage	L_VLDL_FC_pct_C	LPL	8	19901717	19967259	pLoF+D	177	915	5.04238e-16	5.13739e-16	2.92618e-16	2.50302e-16	2.93268e-15	2.90055e-15	5.55112e-16	5.55112e-16
NMR metabolomics	NMR Lipoprotein subclasses (including composition)	Lipoprotein subclasses composition	-	Cholesteryl Esters to Cholesterol in Small HDL percentage	S_HDL_CE_pct_C	LPL	8	19901717	19967259	pLoF+D	176	912	2.35165e-09	2.35839e-09	1.94453e-10	1.77368e-10	6.396e-09	6.3255e-09	5.0233e-10	5.0233e-10
NMR metabolomics	NMR Lipoprotein subclasses (including composition)	Lipoprotein subclasses composition	-	Free Cholesterol to Cholesterol in Small HDL percentage	S_HDL_FC_pct_C	LPL	8	19901717	19967259	pLoF+D	176	912	2.35165e-09	2.35839e-09	1.94453e-10	1.77368e-10	6.396e-09	6.3255e-09	5.0233e-10	5.0233e-10
NMR metabolomics	NMR Lipoprotein subclasses (including composition)	Lipoprotein subclasses composition	-	Cholesteryl Esters to Cholesterol in Large HDL percentage	L_HDL_CE_pct_C	LPL	8	19901717	19967259	pLoF+D	177	920	1.98024e-09	1.99167e-09	8.73987e-09	7.95725e-09	6.09208e-09	6.02496e-09	3.80398e-09	3.80398e-09
NMR metabolomics	NMR Lipoprotein subclasses (including composition)	Lipoprotein subclasses composition	-	Free Cholesterol to Cholesterol in Large HDL percentage	L_HDL_FC_pct_C	LPL	8	19901717	19967259	pLoF+D	177	920	1.98024e-09	1.99167e-09	8.73987e-09	7.95725e-09	6.09208e-09	6.02496e-09	3.80398e-09	3.80398e-09
NMR metabolomics	NMR Lipoprotein subclasses (including composition)	Lipoprotein subclasses composition	-	Free Cholesterol to Cholesteryl Esters in Large HDL ratio	L_HDL_FC_by_CE	LPL	8	19901717	19967259	pLoF+D	177	920	4.9942e-09	4.9989e-09	1.32636e-06	1.21267e-06	1.18592e-08	1.17285e-08	1.04998e-08	1.04998e-08
NMR metabolomics	NMR Lipoprotein subclasses (including composition)	Lipoprotein subclasses composition	-	Cholesteryl Esters to Cholesterol in Very Large HDL percentage	XL_HDL_CE_pct_C	ABCA1	9	104781002	104928237	pLoF+D	722	6407	9.11411e-10	3.79221e-09	2.62125e-42	2.67182e-41	1.71868e-22	1.79729e-22	1.43224e-41	1.43224e-41
NMR metabolomics	NMR Lipoprotein subclasses (including composition)	Lipoprotein subclasses composition	-	Free Cholesterol to Cholesterol in Very Large HDL percentage	XL_HDL_FC_pct_C	ABCA1	9	104781002	104928237	pLoF+D	722	6407	9.11411e-10	3.79221e-09	2.62125e-42	2.67182e-41	1.71868e-22	1.79729e-22	1.43224e-41	1.43224e-41
NMR metabolomics	NMR Lipoprotein subclasses (including composition)	Lipoprotein subclasses composition	-	Cholesteryl Esters to Cholesterol in Small VLDL percentage	S_VLDL_CE_pct_C	JAK2	9	4984390	5128183	pLoF+D	247	1478	2.971e-26	2.96242e-26	1.06159e-06	9.33831e-07	1.98718e-25	1.96977e-25	7.73955e-26	7.73955e-26
NMR metabolomics	NMR Lipoprotein subclasses (including composition)	Lipoprotein subclasses composition	-	Free Cholesterol to Cholesterol in Small VLDL percentage	S_VLDL_FC_pct_C	JAK2	9	4984390	5128183	pLoF+D	247	1478	2.971e-26	2.96242e-26	1.06159e-06	9.33831e-07	1.98718e-25	1.96977e-25	7.73955e-26	7.73955e-26
NMR metabolomics	NMR Lipoprotein subclasses (including composition)	Lipoprotein subclasses composition	-	Free Cholesterol to Cholesteryl Esters in Small VLDL ratio	S_VLDL_FC_by_CE	JAK2	9	4984390	5128183	pLoF+D	247	1478	4.83596e-26	4.82598e-26	1.05577e-06	9.29469e-07	3.49495e-25	3.46432e-25	1.2726e-25	1.2726e-25
NMR metabolomics	NMR Lipoprotein subclasses (including composition)	Lipoprotein subclasses composition	-	Free Cholesterol to Cholesteryl Esters in Medium HDL ratio	M_HDL_FC_by_CE	ABCA1	9	104781002	104928237	pLoF+D	722	6363	1.97066e-07	5.25899e-07	1.42818e-23	2.65792e-23	9.43165e-11	9.67102e-11	5.57401e-23	5.57401e-23
NMR metabolomics	NMR Lipoprotein subclasses (including composition)	Lipoprotein subclasses composition	-	Cholesteryl Esters to Cholesterol in Medium HDL percentage	M_HDL_CE_pct_C	ABCA1	9	104781002	104928237	pLoF+D	722	6363	2.05609e-07	5.46614e-07	1.96426e-23	3.63897e-23	1.16236e-10	1.19186e-10	7.65405e-23	7.65405e-23
NMR metabolomics	NMR Lipoprotein subclasses (including composition)	Lipoprotein subclasses composition	-	Free Cholesterol to Cholesterol in Medium HDL percentage	M_HDL_FC_pct_C	ABCA1	9	104781002	104928237	pLoF+D	722	6363	2.05609e-07	5.46614e-07	1.96426e-23	3.63897e-23	1.16236e-10	1.19186e-10	7.65405e-23	7.65405e-23
NMR metabolomics	NMR Lipoprotein subclasses (including composition)	Lipoprotein subclasses composition	-	Free Cholesterol to Cholesteryl Esters in Small VLDL ratio	S_VLDL_FC_by_CE	ABCA1	9	104781002	104928237	pLoF+D	722	6362	1.48819e-06	3.67384e-06	1.831e-20	4.74637e-20	4.73566e-10	4.92779e-10	7.92773e-20	7.92773e-20
NMR metabolomics	NMR Lipoprotein subclasses (including composition)	Lipoprotein subclasses composition	-	Cholesteryl Esters to Cholesterol in Small VLDL percentage	S_VLDL_CE_pct_C	ABCA1	9	104781002	104928237	pLoF+D	722	6362	1.67799e-06	4.09756e-06	2.3352e-20	6.10468e-20	4.32226e-10	4.50124e-10	1.01345e-19	1.01345e-19
NMR metabolomics	NMR Lipoprotein subclasses (including composition)	Lipoprotein subclasses composition	-	Free Cholesterol to Cholesterol in Small VLDL percentage	S_VLDL_FC_pct_C	ABCA1	9	104781002	104928237	pLoF+D	722	6362	1.67799e-06	4.09756e-06	2.3352e-20	6.10468e-20	4.32226e-10	4.50124e-10	1.01345e-19	1.01345e-19
NMR metabolomics	NMR Lipoprotein subclasses (including composition)	Lipoprotein subclasses composition	-	Free Cholesterol to Cholesterol in Large HDL percentage	L_HDL_FC_pct_C	ABCA1	9	104781002	104928237	pLoF+D	723	6410	0.0128186	0.0174142	3.65107e-17	1.02673e-16	1.72277e-15	1.79739e-15	1.72668e-16	1.72668e-16
NMR metabolomics	NMR Lipoprotein subclasses (including composition)	Lipoprotein subclasses composition	-	Cholesteryl Esters to Cholesterol in Large HDL percentage	L_HDL_CE_pct_C	ABCA1	9	104781002	104928237	pLoF+D	723	6410	0.0128186	0.0174142	3.65107e-17	1.02673e-16	1.72277e-15	1.79739e-15	1.72668e-16	1.72668e-16
NMR metabolomics	NMR Lipoprotein subclasses (including composition)	Lipoprotein subclasses composition	-	Cholesteryl Esters to Cholesterol in Very Small VLDL percentage	XS_VLDL_CE_pct_C	JAK2	9	4984390	5128183	pLoF+D	248	1483	8.91974e-13	8.8004e-13	0.000149225	0.00014228	1.42659e-12	1.41417e-12	1.63691e-12	1.63691e-12
NMR metabolomics	NMR Lipoprotein subclasses (including composition)	Lipoprotein subclasses composition	-	Free Cholesterol to Cholesterol in Very Small VLDL percentage	XS_VLDL_FC_pct_C	JAK2	9	4984390	5128183	pLoF+D	248	1483	8.91974e-13	8.8004e-13	0.000149225	0.00014228	1.42659e-12	1.41417e-12	1.63691e-12	1.63691e-12
NMR metabolomics	NMR Lipoprotein subclasses (including composition)	Lipoprotein subclasses composition	-	Free Cholesterol to Cholesteryl Esters in Very Small VLDL ratio	XS_VLDL_FC_by_CE	JAK2	9	4984390	5128183	pLoF+D	248	1483	1.45495e-12	1.4365e-12	0.000207942	0.000198607	2.54478e-12	2.52263e-12	2.76146e-12	2.76146e-12
NMR metabolomics	NMR Lipoprotein subclasses (including composition)	Lipoprotein subclasses composition	-	Cholesteryl Esters to Cholesterol in Small HDL percentage	S_HDL_CE_pct_C	ABCA1	9	104781002	104928237	pLoF+D	720	6345	4.71614e-05	7.87049e-05	1.53787e-12	1.77989e-12	0.000145789	0.000149347	4.95026e-12	4.95026e-12
NMR metabolomics	NMR Lipoprotein subclasses (including composition)	Lipoprotein subclasses composition	-	Free Cholesterol to Cholesterol in Small HDL percentage	S_HDL_FC_pct_C	ABCA1	9	104781002	104928237	pLoF+D	720	6345	4.71614e-05	7.87049e-05	1.53787e-12	1.77989e-12	0.000145789	0.000149347	4.95026e-12	4.95026e-12
NMR metabolomics	NMR Lipoprotein subclasses (including composition)	Lipoprotein subclasses composition	-	Cholesteryl Esters to Cholesterol in Very Large HDL percentage	XL_HDL_CE_pct_C	JAK2	9	4984390	5128183	pLoF+D	249	1490	1.97714e-11	1.94059e-11	0.000573137	0.000545023	2.12965e-11	2.11104e-11	3.05445e-11	3.05445e-11
NMR metabolomics	NMR Lipoprotein subclasses (including composition)	Lipoprotein subclasses composition	-	Free Cholesterol to Cholesterol in Very Large HDL percentage	XL_HDL_FC_pct_C	JAK2	9	4984390	5128183	pLoF+D	249	1490	1.97714e-11	1.94059e-11	0.000573137	0.000545023	2.12965e-11	2.11104e-11	3.05445e-11	3.05445e-11
NMR metabolomics	NMR Lipoprotein subclasses (including composition)	Lipoprotein subclasses composition	-	Free Cholesterol to Cholesteryl Esters in Large HDL ratio	L_HDL_FC_by_CE	ABCA1	9	104781002	104928237	pLoF+D	723	6410	0.0689856	0.0810781	7.09022e-10	1.2763e-09	2.52252e-10	2.62986e-10	6.02369e-10	6.02369e-10
NMR metabolomics	NMR Lipoprotein subclasses (including composition)	Lipoprotein subclasses composition	-	Cholesteryl Esters to Cholesterol in Medium HDL percentage	M_HDL_CE_pct_C	JAK2	9	4984390	5128183	pLoF+D	246	1477	1.51124e-08	1.49891e-08	0.000633964	0.000612124	2.93029e-08	2.90485e-08	2.97855e-08	2.97855e-08
NMR metabolomics	NMR Lipoprotein subclasses (including composition)	Lipoprotein subclasses composition	-	Free Cholesterol to Cholesterol in Medium HDL percentage	M_HDL_FC_pct_C	JAK2	9	4984390	5128183	pLoF+D	246	1477	1.51124e-08	1.49891e-08	0.000633964	0.000612124	2.93029e-08	2.90485e-08	2.97855e-08	2.97855e-08
NMR metabolomics	NMR Lipoprotein subclasses (including composition)	Lipoprotein subclasses composition	-	Free Cholesterol to Cholesteryl Esters in Medium HDL ratio	M_HDL_FC_by_CE	JAK2	9	4984390	5128183	pLoF+D	246	1477	1.52663e-08	1.51439e-08	0.000653925	0.000631476	2.99535e-08	2.96934e-08	3.02111e-08	3.02111e-08
NMR metabolomics	NMR Lipoprotein subclasses (including composition)	Lipoprotein subclasses composition	-	Cholesteryl Esters to Cholesterol in Large LDL percentage	L_LDL_CE_pct_C	APOC3	11	116829706	116833072	pLoF+D	24	1504	2.09295e-289	1.21737e-288	0	0	3.61427e-280	3.53837e-280	0	0
NMR metabolomics	NMR Lipoprotein subclasses (including composition)	Lipoprotein subclasses composition	-	Cholesteryl Esters to Cholesterol in Medium LDL percentage	M_LDL_CE_pct_C	APOC3	11	116829706	116833072	pLoF+D	24	1505	0	0	0	0	0	0	0	0
NMR metabolomics	NMR Lipoprotein subclasses (including composition)	Lipoprotein subclasses composition	-	Cholesteryl Esters to Cholesterol in Small LDL percentage	S_LDL_CE_pct_C	APOC3	11	116829706	116833072	pLoF+D	24	1504	8.69441e-300	5.0003e-299	0	0	1.3773e-290	1.34835e-290	0	0
NMR metabolomics	NMR Lipoprotein subclasses (including composition)	Lipoprotein subclasses composition	-	Cholesteryl Esters to Cholesterol in Small VLDL percentage	S_VLDL_CE_pct_C	APOC3	11	116829706	116833072	pLoF+D	24	1509	0	0	0	0	4.05981e-303	3.97437e-303	0	0
NMR metabolomics	NMR Lipoprotein subclasses (including composition)	Lipoprotein subclasses composition	-	Cholesteryl Esters to Cholesterol in Very Small VLDL percentage	XS_VLDL_CE_pct_C	APOC3	11	116829706	116833072	pLoF+D	24	1509	0	0	0	0	0	0	0	0
NMR metabolomics	NMR Lipoprotein subclasses (including composition)	Lipoprotein subclasses composition	-	Free Cholesterol to Cholesterol in Large LDL percentage	L_LDL_FC_pct_C	APOC3	11	116829706	116833072	pLoF+D	24	1504	2.09295e-289	1.21737e-288	0	0	3.61427e-280	3.53837e-280	0	0
NMR metabolomics	NMR Lipoprotein subclasses (including composition)	Lipoprotein subclasses composition	-	Free Cholesterol to Cholesterol in Medium LDL percentage	M_LDL_FC_pct_C	APOC3	11	116829706	116833072	pLoF+D	24	1505	0	0	0	0	0	0	0	0
NMR metabolomics	NMR Lipoprotein subclasses (including composition)	Lipoprotein subclasses composition	-	Free Cholesterol to Cholesterol in Small LDL percentage	S_LDL_FC_pct_C	APOC3	11	116829706	116833072	pLoF+D	24	1504	8.69441e-300	5.0003e-299	0	0	1.3773e-290	1.34835e-290	0	0
NMR metabolomics	NMR Lipoprotein subclasses (including composition)	Lipoprotein subclasses composition	-	Free Cholesterol to Cholesterol in Small VLDL percentage	S_VLDL_FC_pct_C	APOC3	11	116829706	116833072	pLoF+D	24	1509	0	0	0	0	4.05981e-303	3.97437e-303	0	0
NMR metabolomics	NMR Lipoprotein subclasses (including composition)	Lipoprotein subclasses composition	-	Free Cholesterol to Cholesterol in Very Small VLDL percentage	XS_VLDL_FC_pct_C	APOC3	11	116829706	116833072	pLoF+D	24	1509	0	0	0	0	0	0	0	0
NMR metabolomics	NMR Lipoprotein subclasses (including composition)	Lipoprotein subclasses composition	-	Free Cholesterol to Cholesteryl Esters in Large LDL ratio	L_LDL_FC_by_CE	APOC3	11	116829706	116833072	pLoF+D	24	1504	6.04482e-290	3.53424e-289	0	0	1.11142e-280	1.08808e-280	0	0
NMR metabolomics	NMR Lipoprotein subclasses (including composition)	Lipoprotein subclasses composition	-	Free Cholesterol to Cholesteryl Esters in Small LDL ratio	S_LDL_FC_by_CE	APOC3	11	116829706	116833072	pLoF+D	24	1504	2.33815e-302	1.38633e-301	0	0	5.34265e-293	5.23037e-293	0	0
NMR metabolomics	NMR Lipoprotein subclasses (including composition)	Lipoprotein subclasses composition	-	Free Cholesterol to Cholesteryl Esters in Small VLDL ratio	S_VLDL_FC_by_CE	APOC3	11	116829706	116833072	pLoF+D	24	1509	0	0	0	0	2.38137e-302	2.33125e-302	0	0
NMR metabolomics	NMR Lipoprotein subclasses (including composition)	Lipoprotein subclasses composition	-	Free Cholesterol to Cholesteryl Esters in Very Small VLDL ratio	XS_VLDL_FC_by_CE	APOC3	11	116829706	116833072	pLoF+D	24	1509	0	0	0	0	0	0	0	0
NMR metabolomics	NMR Lipoprotein subclasses (including composition)	Lipoprotein subclasses composition	-	Free Cholesterol to Cholesteryl Esters in Very Large VLDL ratio	XL_VLDL_FC_by_CE	APOC3	11	116829706	116833072	pLoF+D	24	1509	2.16257e-251	6.37335e-251	5.33015e-287	2.27103e-288	9.97863e-246	9.76932e-246	1.30693e-287	1.30693e-287
NMR metabolomics	NMR Lipoprotein subclasses (including composition)	Lipoprotein subclasses composition	-	Free Cholesterol to Cholesterol in Medium VLDL percentage	M_VLDL_FC_pct_C	APOC3	11	116829706	116833072	pLoF+D	24	1504	4.35819e-246	1.5526e-245	5.51589e-287	3.82696e-288	2.18823e-239	2.14232e-239	2.1472e-287	2.1472e-287
NMR metabolomics	NMR Lipoprotein subclasses (including composition)	Lipoprotein subclasses composition	-	Cholesteryl Esters to Cholesterol in Medium VLDL percentage	M_VLDL_CE_pct_C	APOC3	11	116829706	116833072	pLoF+D	24	1504	4.35819e-246	1.5526e-245	5.51589e-287	3.82696e-288	2.18823e-239	2.14232e-239	2.1472e-287	2.1472e-287
NMR metabolomics	NMR Lipoprotein subclasses (including composition)	Lipoprotein subclasses composition	-	Free Cholesterol to Cholesterol in Very Large VLDL percentage	XL_VLDL_FC_pct_C	APOC3	11	116829706	116833072	pLoF+D	24	1509	1.43734e-248	4.28654e-248	9.40114e-285	4.49356e-286	7.61678e-243	7.45701e-243	2.57315e-285	2.57315e-285
NMR metabolomics	NMR Lipoprotein subclasses (including composition)	Lipoprotein subclasses composition	-	Cholesteryl Esters to Cholesterol in Very Large VLDL percentage	XL_VLDL_CE_pct_C	APOC3	11	116829706	116833072	pLoF+D	24	1509	1.43734e-248	4.28654e-248	9.40114e-285	4.49356e-286	7.61678e-243	7.45701e-243	2.57315e-285	2.57315e-285
NMR metabolomics	NMR Lipoprotein subclasses (including composition)	Lipoprotein subclasses composition	-	Cholesteryl Esters to Cholesterol in Large VLDL percentage	L_VLDL_CE_pct_C	APOC3	11	116829706	116833072	pLoF+D	24	1511	1.60463e-204	3.47021e-204	1.05272e-226	4.45003e-228	2.14177e-200	2.09679e-200	2.56173e-227	2.56173e-227
NMR metabolomics	NMR Lipoprotein subclasses (including composition)	Lipoprotein subclasses composition	-	Free Cholesterol to Cholesterol in Large VLDL percentage	L_VLDL_FC_pct_C	APOC3	11	116829706	116833072	pLoF+D	24	1511	1.60463e-204	3.47021e-204	1.05272e-226	4.45003e-228	2.14177e-200	2.09679e-200	2.56173e-227	2.56173e-227
NMR metabolomics	NMR Lipoprotein subclasses (including composition)	Lipoprotein subclasses composition	-	Free Cholesterol to Cholesteryl Esters in Large VLDL ratio	L_VLDL_FC_by_CE	APOC3	11	116829706	116833072	pLoF+D	24	1511	1.67538e-202	3.52339e-202	1.02171e-223	4.21478e-225	1.59151e-198	1.55808e-198	2.42868e-224	2.42868e-224
NMR metabolomics	NMR Lipoprotein subclasses (including composition)	Lipoprotein subclasses composition	-	Free Cholesterol to Cholesterol in Very Large HDL percentage	XL_HDL_FC_pct_C	APOC3	11	116829706	116833072	pLoF+D	24	1513	6.37298e-184	1.5028e-183	3.04803e-215	4.43023e-216	2.29472e-179	2.24649e-179	2.32081e-215	2.32081e-215
NMR metabolomics	NMR Lipoprotein subclasses (including composition)	Lipoprotein subclasses composition	-	Cholesteryl Esters to Cholesterol in Very Large HDL percentage	XL_HDL_CE_pct_C	APOC3	11	116829706	116833072	pLoF+D	24	1513	6.37298e-184	1.5028e-183	3.04803e-215	4.43023e-216	2.29472e-179	2.24649e-179	2.32081e-215	2.32081e-215
NMR metabolomics	NMR Lipoprotein subclasses (including composition)	Lipoprotein subclasses composition	-	Free Cholesterol to Cholesterol in Medium LDL percentage	M_LDL_FC_pct_C	PDE3B	11	14643723	14872044	pLoF+D	142	1298	1.86423e-33	2.07071e-33	4.6156e-46	2.57276e-46	4.18359e-32	4.09409e-32	9.91171e-46	9.91171e-46
NMR metabolomics	NMR Lipoprotein subclasses (including composition)	Lipoprotein subclasses composition	-	Cholesteryl Esters to Cholesterol in Medium LDL percentage	M_LDL_CE_pct_C	PDE3B	11	14643723	14872044	pLoF+D	142	1298	1.86423e-33	2.07071e-33	4.6156e-46	2.57276e-46	4.18359e-32	4.09409e-32	9.91171e-46	9.91171e-46
NMR metabolomics	NMR Lipoprotein subclasses (including composition)	Lipoprotein subclasses composition	-	Cholesteryl Esters to Cholesterol in Large VLDL percentage	L_VLDL_CE_pct_C	PDE3B	11	14643723	14872044	pLoF+D	142	1301	2.21044e-28	2.41999e-28	3.03798e-43	2.00218e-43	3.43361e-27	3.3596e-27	7.24094e-43	7.24094e-43
NMR metabolomics	NMR Lipoprotein subclasses (including composition)	Lipoprotein subclasses composition	-	Free Cholesterol to Cholesterol in Large VLDL percentage	L_VLDL_FC_pct_C	PDE3B	11	14643723	14872044	pLoF+D	142	1301	2.21044e-28	2.41999e-28	3.03798e-43	2.00218e-43	3.43361e-27	3.3596e-27	7.24094e-43	7.24094e-43
NMR metabolomics	NMR Lipoprotein subclasses (including composition)	Lipoprotein subclasses composition	-	Free Cholesterol to Cholesteryl Esters in Large VLDL ratio	L_VLDL_FC_by_CE	PDE3B	11	14643723	14872044	pLoF+D	142	1301	1.46067e-27	1.60039e-27	1.44591e-42	9.74617e-43	2.32842e-26	2.27822e-26	3.49315e-42	3.49315e-42
NMR metabolomics	NMR Lipoprotein subclasses (including composition)	Lipoprotein subclasses composition	-	Free Cholesterol to Cholesterol in IDL percentage	IDL_FC_pct_C	APOA1	11	116835751	116837950	pLoF+D	32	628	4.11547e-42	4.12345e-42	1.7129e-40	1.22838e-40	3.92297e-42	3.91509e-42	5.94171e-42	5.94171e-42
NMR metabolomics	NMR Lipoprotein subclasses (including composition)	Lipoprotein subclasses composition	-	Cholesteryl Esters to Cholesterol in IDL percentage	IDL_CE_pct_C	APOA1	11	116835751	116837950	pLoF+D	32	628	4.11547e-42	4.12345e-42	1.7129e-40	1.22838e-40	3.92297e-42	3.91509e-42	5.94171e-42	5.94171e-42
NMR metabolomics	NMR Lipoprotein subclasses (including composition)	Lipoprotein subclasses composition	-	Free Cholesterol to Cholesteryl Esters in IDL percentage	IDL_FC_by_CE	APOA1	11	116835751	116837950	pLoF+D	32	628	4.23639e-42	4.24455e-42	1.74051e-40	1.24859e-40	4.03763e-42	4.02952e-42	6.11472e-42	6.11472e-42
NMR metabolomics	NMR Lipoprotein subclasses (including composition)	Lipoprotein subclasses composition	-	Free Cholesterol to Cholesterol in Small VLDL percentage	S_VLDL_FC_pct_C	PDE3B	11	14643723	14872044	pLoF+D	142	1297	1.67111e-27	1.87705e-27	2.52244e-40	1.64365e-40	5.14094e-26	5.03137e-26	5.97107e-40	5.97107e-40
NMR metabolomics	NMR Lipoprotein subclasses (including composition)	Lipoprotein subclasses composition	-	Cholesteryl Esters to Cholesterol in Small VLDL percentage	S_VLDL_CE_pct_C	PDE3B	11	14643723	14872044	pLoF+D	142	1297	1.67111e-27	1.87705e-27	2.52244e-40	1.64365e-40	5.14094e-26	5.03137e-26	5.97107e-40	5.97107e-40
NMR metabolomics	NMR Lipoprotein subclasses (including composition)	Lipoprotein subclasses composition	-	Free Cholesterol to Cholesteryl Esters in Small VLDL ratio	S_VLDL_FC_by_CE	PDE3B	11	14643723	14872044	pLoF+D	142	1297	2.08222e-27	2.33191e-27	5.34541e-40	3.47754e-40	5.94665e-26	5.8199e-26	1.26413e-39	1.26413e-39
NMR metabolomics	NMR Lipoprotein subclasses (including composition)	Lipoprotein subclasses composition	-	Free Cholesterol to Cholesterol in Large HDL percentage	L_HDL_FC_pct_C	APOC3	11	116829706	116833072	pLoF+D	24	1515	2.18196e-31	2.62548e-31	5.74362e-39	5.08993e-39	2.40639e-30	2.35583e-30	1.61912e-38	1.61912e-38
NMR metabolomics	NMR Lipoprotein subclasses (including composition)	Lipoprotein subclasses composition	-	Cholesteryl Esters to Cholesterol in Large HDL percentage	L_HDL_CE_pct_C	APOC3	11	116829706	116833072	pLoF+D	24	1515	2.18196e-31	2.62548e-31	5.74362e-39	5.08993e-39	2.40639e-30	2.35583e-30	1.61912e-38	1.61912e-38
NMR metabolomics	NMR Lipoprotein subclasses (including composition)	Lipoprotein subclasses composition	-	Free Cholesterol to Cholesterol in Medium VLDL percentage	M_VLDL_FC_pct_C	PDE3B	11	14643723	14872044	pLoF+D	142	1300	1.12465e-25	1.22233e-25	1.6592e-37	1.10654e-37	1.48778e-24	1.45597e-24	3.98297e-37	3.98297e-37
NMR metabolomics	NMR Lipoprotein subclasses (including composition)	Lipoprotein subclasses composition	-	Cholesteryl Esters to Cholesterol in Medium VLDL percentage	M_VLDL_CE_pct_C	PDE3B	11	14643723	14872044	pLoF+D	142	1300	1.12465e-25	1.22233e-25	1.6592e-37	1.10654e-37	1.48778e-24	1.45597e-24	3.98297e-37	3.98297e-37
NMR metabolomics	NMR Lipoprotein subclasses (including composition)	Lipoprotein subclasses composition	-	Free Cholesterol to Cholesteryl Esters in Small LDL ratio	S_LDL_FC_by_CE	APOA5	11	116789367	116792420	pLoF+D	57	402	3.5833e-37	3.82443e-37	2.4411e-25	1.88613e-25	4.64377e-34	4.61826e-34	1.1091e-36	1.1091e-36
NMR metabolomics	NMR Lipoprotein subclasses (including composition)	Lipoprotein subclasses composition	-	Cholesteryl Esters to Cholesterol in Small LDL percentage	S_LDL_CE_pct_C	APOA5	11	116789367	116792420	pLoF+D	57	402	3.64174e-37	3.88634e-37	1.81693e-25	1.40403e-25	4.66064e-34	4.63503e-34	1.12711e-36	1.12711e-36
NMR metabolomics	NMR Lipoprotein subclasses (including composition)	Lipoprotein subclasses composition	-	Free Cholesterol to Cholesterol in Small LDL percentage	S_LDL_FC_pct_C	APOA5	11	116789367	116792420	pLoF+D	57	402	3.64174e-37	3.88634e-37	1.81693e-25	1.40403e-25	4.66064e-34	4.63503e-34	1.12711e-36	1.12711e-36
NMR metabolomics	NMR Lipoprotein subclasses (including composition)	Lipoprotein subclasses composition	-	Free Cholesterol to Cholesterol in Medium LDL percentage	M_LDL_FC_pct_C	APOA5	11	116789367	116792420	pLoF+D	57	402	1.25422e-35	1.34115e-35	2.56354e-26	2.01069e-26	1.97907e-32	1.96818e-32	3.88613e-35	3.88613e-35
NMR metabolomics	NMR Lipoprotein subclasses (including composition)	Lipoprotein subclasses composition	-	Cholesteryl Esters to Cholesterol in Medium LDL percentage	M_LDL_CE_pct_C	APOA5	11	116789367	116792420	pLoF+D	57	402	1.25422e-35	1.34115e-35	2.56354e-26	2.01069e-26	1.97907e-32	1.96818e-32	3.88613e-35	3.88613e-35
NMR metabolomics	NMR Lipoprotein subclasses (including composition)	Lipoprotein subclasses composition	-	Free Cholesterol to Cholesteryl Esters in Small LDL ratio	S_LDL_FC_by_CE	PDE3B	11	14643723	14872044	pLoF+D	142	1297	1.89122e-25	1.9998e-25	1.88947e-35	1.23466e-35	1.25487e-24	1.22807e-24	4.48034e-35	4.48034e-35
NMR metabolomics	NMR Lipoprotein subclasses (including composition)	Lipoprotein subclasses composition	-	Free Cholesterol to Cholesterol in Small LDL percentage	S_LDL_FC_pct_C	PDE3B	11	14643723	14872044	pLoF+D	142	1297	4.2126e-25	4.45874e-25	2.99983e-35	1.98094e-35	2.86825e-24	2.80701e-24	7.1585e-35	7.1585e-35
NMR metabolomics	NMR Lipoprotein subclasses (including composition)	Lipoprotein subclasses composition	-	Cholesteryl Esters to Cholesterol in Small LDL percentage	S_LDL_CE_pct_C	PDE3B	11	14643723	14872044	pLoF+D	142	1297	4.2126e-25	4.45874e-25	2.99983e-35	1.98094e-35	2.86825e-24	2.80701e-24	7.1585e-35	7.1585e-35
NMR metabolomics	NMR Lipoprotein subclasses (including composition)	Lipoprotein subclasses composition	-	Free Cholesterol to Cholesteryl Esters in Large LDL ratio	L_LDL_FC_by_CE	PDE3B	11	14643723	14872044	pLoF+D	142	1297	1.0406e-25	1.13668e-25	7.83577e-35	5.01896e-35	1.59544e-24	1.56133e-24	1.83562e-34	1.83562e-34
NMR metabolomics	NMR Lipoprotein subclasses (including composition)	Lipoprotein subclasses composition	-	Free Cholesterol to Cholesterol in Large LDL percentage	L_LDL_FC_pct_C	PDE3B	11	14643723	14872044	pLoF+D	142	1297	2.21388e-25	2.41942e-25	1.44528e-34	9.34176e-35	3.43883e-24	3.36532e-24	3.4045e-34	3.4045e-34
NMR metabolomics	NMR Lipoprotein subclasses (including composition)	Lipoprotein subclasses composition	-	Cholesteryl Esters to Cholesterol in Large LDL percentage	L_LDL_CE_pct_C	PDE3B	11	14643723	14872044	pLoF+D	142	1297	2.21388e-25	2.41942e-25	1.44528e-34	9.34176e-35	3.43883e-24	3.36532e-24	3.4045e-34	3.4045e-34
NMR metabolomics	NMR Lipoprotein subclasses (including composition)	Lipoprotein subclasses composition	-	Free Cholesterol to Cholesterol in Very Large HDL percentage	XL_HDL_FC_pct_C	PDE3B	11	14643723	14872044	pLoF+D	142	1301	4.21482e-21	4.7826e-21	8.63668e-34	6.61631e-34	1.70934e-19	1.67255e-19	2.24781e-33	2.24781e-33
NMR metabolomics	NMR Lipoprotein subclasses (including composition)	Lipoprotein subclasses composition	-	Cholesteryl Esters to Cholesterol in Very Large HDL percentage	XL_HDL_CE_pct_C	PDE3B	11	14643723	14872044	pLoF+D	142	1301	4.21482e-21	4.7826e-21	8.63668e-34	6.61631e-34	1.70934e-19	1.67255e-19	2.24781e-33	2.24781e-33
NMR metabolomics	NMR Lipoprotein subclasses (including composition)	Lipoprotein subclasses composition	-	Free Cholesterol to Cholesteryl Esters in Very Large VLDL ratio	XL_VLDL_FC_by_CE	PDE3B	11	14643723	14872044	pLoF+D	142	1299	5.70728e-24	5.99037e-24	2.40589e-32	1.5906e-32	3.2115e-23	3.14231e-23	5.74526e-32	5.74526e-32
NMR metabolomics	NMR Lipoprotein subclasses (including composition)	Lipoprotein subclasses composition	-	Free Cholesterol to Cholesterol in Very Large VLDL percentage	XL_VLDL_FC_pct_C	PDE3B	11	14643723	14872044	pLoF+D	142	1299	3.57768e-24	3.74503e-24	5.18141e-32	3.38255e-32	1.87921e-23	1.83873e-23	1.22792e-31	1.22792e-31
NMR metabolomics	NMR Lipoprotein subclasses (including composition)	Lipoprotein subclasses composition	-	Cholesteryl Esters to Cholesterol in Very Large VLDL percentage	XL_VLDL_CE_pct_C	PDE3B	11	14643723	14872044	pLoF+D	142	1299	3.57768e-24	3.74503e-24	5.18141e-32	3.38255e-32	1.87921e-23	1.83873e-23	1.22792e-31	1.22792e-31
NMR metabolomics	NMR Lipoprotein subclasses (including composition)	Lipoprotein subclasses composition	-	Cholesteryl Esters to Cholesterol in Very Small VLDL percentage	XS_VLDL_CE_pct_C	PDE3B	11	14643723	14872044	pLoF+D	142	1301	8.39947e-21	9.13754e-21	4.42677e-31	3.25672e-31	1.18307e-19	1.15754e-19	1.1258e-30	1.1258e-30
NMR metabolomics	NMR Lipoprotein subclasses (including composition)	Lipoprotein subclasses composition	-	Free Cholesterol to Cholesterol in Very Small VLDL percentage	XS_VLDL_FC_pct_C	PDE3B	11	14643723	14872044	pLoF+D	142	1301	8.39947e-21	9.13754e-21	4.42677e-31	3.25672e-31	1.18307e-19	1.15754e-19	1.1258e-30	1.1258e-30
NMR metabolomics	NMR Lipoprotein subclasses (including composition)	Lipoprotein subclasses composition	-	Free Cholesterol to Cholesteryl Esters in Large LDL ratio	L_LDL_FC_by_CE	APOA5	11	116789367	116792420	pLoF+D	57	402	1.43305e-30	1.51595e-30	7.78655e-24	6.32859e-24	7.80098e-28	7.75807e-28	4.41164e-30	4.41164e-30
NMR metabolomics	NMR Lipoprotein subclasses (including composition)	Lipoprotein subclasses composition	-	Free Cholesterol to Cholesteryl Esters in Very Small VLDL ratio	XS_VLDL_FC_by_CE	PDE3B	11	14643723	14872044	pLoF+D	142	1301	2.91755e-20	3.16614e-20	2.34245e-30	1.74092e-30	3.87896e-19	3.79524e-19	5.99214e-30	5.99214e-30
NMR metabolomics	NMR Lipoprotein subclasses (including composition)	Lipoprotein subclasses composition	-	Cholesteryl Esters to Cholesterol in Large LDL percentage	L_LDL_CE_pct_C	APOA5	11	116789367	116792420	pLoF+D	57	402	2.49554e-30	2.64096e-30	9.26697e-24	7.5456e-24	1.4219e-27	1.41408e-27	7.68465e-30	7.68465e-30
NMR metabolomics	NMR Lipoprotein subclasses (including composition)	Lipoprotein subclasses composition	-	Free Cholesterol to Cholesterol in Large LDL percentage	L_LDL_FC_pct_C	APOA5	11	116789367	116792420	pLoF+D	57	402	2.49554e-30	2.64096e-30	9.26697e-24	7.5456e-24	1.4219e-27	1.41408e-27	7.68465e-30	7.68465e-30
NMR metabolomics	NMR Lipoprotein subclasses (including composition)	Lipoprotein subclasses composition	-	Free Cholesterol to Cholesteryl Esters in Very Small VLDL ratio	XS_VLDL_FC_by_CE	APOA5	11	116789367	116792420	pLoF+D	57	407	1.34655e-28	1.41283e-28	1.2143e-20	9.97659e-21	2.75227e-26	2.73709e-26	4.11601e-28	4.11601e-28
NMR metabolomics	NMR Lipoprotein subclasses (including composition)	Lipoprotein subclasses composition	-	Cholesteryl Esters to Cholesterol in Very Small VLDL percentage	XS_VLDL_CE_pct_C	APOA5	11	116789367	116792420	pLoF+D	57	407	1.48948e-28	1.56462e-28	1.38236e-20	1.13617e-20	3.43924e-26	3.42027e-26	4.55809e-28	4.55809e-28
NMR metabolomics	NMR Lipoprotein subclasses (including composition)	Lipoprotein subclasses composition	-	Free Cholesterol to Cholesterol in Very Small VLDL percentage	XS_VLDL_FC_pct_C	APOA5	11	116789367	116792420	pLoF+D	57	407	1.48948e-28	1.56462e-28	1.38236e-20	1.13617e-20	3.43924e-26	3.42027e-26	4.55809e-28	4.55809e-28
NMR metabolomics	NMR Lipoprotein subclasses (including composition)	Lipoprotein subclasses composition	-	Free Cholesterol to Cholesteryl Esters in Large HDL ratio	L_HDL_FC_by_CE	APOC3	11	116829706	116833072	pLoF+D	24	1515	2.901e-21	3.33677e-21	2.96569e-26	2.716e-26	1.90934e-20	1.86923e-20	8.50598e-26	8.50598e-26
NMR metabolomics	NMR Lipoprotein subclasses (including composition)	Lipoprotein subclasses composition	-	Free Cholesterol to Cholesterol in Very Large HDL percentage	XL_HDL_FC_pct_C	NR1H3	11	47248300	47269032	pLoF+D	206	1508	7.99629e-26	8.37639e-26	8.25555e-15	6.16273e-15	1.42232e-24	1.39788e-24	2.31996e-25	2.31996e-25
NMR metabolomics	NMR Lipoprotein subclasses (including composition)	Lipoprotein subclasses composition	-	Cholesteryl Esters to Cholesterol in Very Large HDL percentage	XL_HDL_CE_pct_C	NR1H3	11	47248300	47269032	pLoF+D	206	1508	7.99629e-26	8.37639e-26	8.25555e-15	6.16273e-15	1.42232e-24	1.39788e-24	2.31996e-25	2.31996e-25
NMR metabolomics	NMR Lipoprotein subclasses (including composition)	Lipoprotein subclasses composition	-	Cholesteryl Esters to Cholesterol in Medium VLDL percentage	M_VLDL_CE_pct_C	APOA5	11	116789367	116792420	pLoF+D	57	403	3.0946e-21	3.21383e-21	5.51266e-16	4.78386e-16	2.42761e-19	2.41429e-19	9.33759e-21	9.33759e-21
NMR metabolomics	NMR Lipoprotein subclasses (including composition)	Lipoprotein subclasses composition	-	Free Cholesterol to Cholesterol in Medium VLDL percentage	M_VLDL_FC_pct_C	APOA5	11	116789367	116792420	pLoF+D	57	403	3.0946e-21	3.21383e-21	5.51266e-16	4.78386e-16	2.42761e-19	2.41429e-19	9.33759e-21	9.33759e-21
NMR metabolomics	NMR Lipoprotein subclasses (including composition)	Lipoprotein subclasses composition	-	Cholesteryl Esters to Cholesterol in Small VLDL percentage	S_VLDL_CE_pct_C	APOA5	11	116789367	116792420	pLoF+D	57	404	2.39239e-18	2.45911e-18	1.11804e-16	9.96126e-17	7.52269e-17	7.48142e-17	6.91595e-18	6.91595e-18
NMR metabolomics	NMR Lipoprotein subclasses (including composition)	Lipoprotein subclasses composition	-	Free Cholesterol to Cholesterol in Small VLDL percentage	S_VLDL_FC_pct_C	APOA5	11	116789367	116792420	pLoF+D	57	404	2.39239e-18	2.45911e-18	1.11804e-16	9.96126e-17	7.52269e-17	7.48142e-17	6.91595e-18	6.91595e-18
NMR metabolomics	NMR Lipoprotein subclasses (including composition)	Lipoprotein subclasses composition	-	Free Cholesterol to Cholesteryl Esters in Small VLDL ratio	S_VLDL_FC_by_CE	APOA5	11	116789367	116792420	pLoF+D	57	404	2.50004e-18	2.57028e-18	1.28275e-16	1.14292e-16	8.05255e-17	8.00837e-17	7.26044e-18	7.26044e-18
NMR metabolomics	NMR Lipoprotein subclasses (including composition)	Lipoprotein subclasses composition	-	Free Cholesterol to Cholesteryl Esters in Large HDL ratio	L_HDL_FC_by_CE	APOA5	11	116789367	116792420	pLoF+D	57	407	2.99574e-11	3.11563e-11	1.47836e-16	1.43227e-16	1.53138e-09	1.52292e-09	4.44089e-16	4.44089e-16
NMR metabolomics	NMR Lipoprotein subclasses (including composition)	Lipoprotein subclasses composition	-	Cholesteryl Esters to Cholesterol in Small HDL percentage	S_HDL_CE_pct_C	APOA5	11	116789367	116792420	pLoF+D	57	400	2.1509e-16	2.18094e-16	1.33989e-13	1.20878e-13	1.67833e-15	1.66918e-15	6.66134e-16	6.66134e-16
NMR metabolomics	NMR Lipoprotein subclasses (including composition)	Lipoprotein subclasses composition	-	Free Cholesterol to Cholesterol in Small HDL percentage	S_HDL_FC_pct_C	APOA5	11	116789367	116792420	pLoF+D	57	400	2.1509e-16	2.18094e-16	1.33989e-13	1.20878e-13	1.67833e-15	1.66918e-15	6.66134e-16	6.66134e-16
NMR metabolomics	NMR Lipoprotein subclasses (including composition)	Lipoprotein subclasses composition	-	Cholesteryl Esters to Cholesterol in Large HDL percentage	L_HDL_CE_pct_C	PDE3B	11	14643723	14872044	pLoF+D	142	1303	1.44876e-10	1.48697e-10	2.8437e-16	2.48346e-16	5.09223e-10	4.98238e-10	7.77156e-16	7.77156e-16
NMR metabolomics	NMR Lipoprotein subclasses (including composition)	Lipoprotein subclasses composition	-	Free Cholesterol to Cholesterol in Large HDL percentage	L_HDL_FC_pct_C	PDE3B	11	14643723	14872044	pLoF+D	142	1303	1.44876e-10	1.48697e-10	2.8437e-16	2.48346e-16	5.09223e-10	4.98238e-10	7.77156e-16	7.77156e-16
NMR metabolomics	NMR Lipoprotein subclasses (including composition)	Lipoprotein subclasses composition	-	Cholesteryl Esters to Cholesterol in Small VLDL percentage	S_VLDL_CE_pct_C	NR1H3	11	47248300	47269032	pLoF+D	205	1502	6.36594e-16	6.56704e-16	6.2739e-12	5.26047e-12	6.31563e-15	6.20623e-15	1.77636e-15	1.77636e-15
NMR metabolomics	NMR Lipoprotein subclasses (including composition)	Lipoprotein subclasses composition	-	Free Cholesterol to Cholesterol in Small VLDL percentage	S_VLDL_FC_pct_C	NR1H3	11	47248300	47269032	pLoF+D	205	1502	6.36594e-16	6.56704e-16	6.2739e-12	5.26047e-12	6.31563e-15	6.20623e-15	1.77636e-15	1.77636e-15
NMR metabolomics	NMR Lipoprotein subclasses (including composition)	Lipoprotein subclasses composition	-	Free Cholesterol to Cholesteryl Esters in Small VLDL ratio	S_VLDL_FC_by_CE	NR1H3	11	47248300	47269032	pLoF+D	205	1502	9.61538e-16	9.916e-16	6.07477e-12	5.10511e-12	9.44265e-15	9.27908e-15	2.66454e-15	2.66454e-15
NMR metabolomics	NMR Lipoprotein subclasses (including composition)	Lipoprotein subclasses composition	-	Cholesteryl Esters to Cholesterol in Large HDL percentage	L_HDL_CE_pct_C	APOA5	11	116789367	116792420	pLoF+D	57	407	3.1945e-13	3.26613e-13	1.43587e-14	1.33797e-14	4.78388e-12	4.75745e-12	3.9746e-14	3.9746e-14
NMR metabolomics	NMR Lipoprotein subclasses (including composition)	Lipoprotein subclasses composition	-	Free Cholesterol to Cholesterol in Large HDL percentage	L_HDL_FC_pct_C	APOA5	11	116789367	116792420	pLoF+D	57	407	3.1945e-13	3.26613e-13	1.43587e-14	1.33797e-14	4.78388e-12	4.75745e-12	3.9746e-14	3.9746e-14
NMR metabolomics	NMR Lipoprotein subclasses (including composition)	Lipoprotein subclasses composition	-	Cholesteryl Esters to Cholesterol in Very Large VLDL percentage	XL_VLDL_CE_pct_C	APOA5	11	116789367	116792420	pLoF+D	57	407	4.4536e-14	4.53586e-14	2.26677e-10	2.06627e-10	5.19282e-13	5.16418e-13	1.24123e-13	1.24123e-13
NMR metabolomics	NMR Lipoprotein subclasses (including composition)	Lipoprotein subclasses composition	-	Free Cholesterol to Cholesterol in Very Large VLDL percentage	XL_VLDL_FC_pct_C	APOA5	11	116789367	116792420	pLoF+D	57	407	4.4536e-14	4.53586e-14	2.26677e-10	2.06627e-10	5.19282e-13	5.16418e-13	1.24123e-13	1.24123e-13
NMR metabolomics	NMR Lipoprotein subclasses (including composition)	Lipoprotein subclasses composition	-	Free Cholesterol to Cholesteryl Esters in Very Large VLDL ratio	XL_VLDL_FC_by_CE	APOA5	11	116789367	116792420	pLoF+D	57	407	5.52481e-14	5.62231e-14	1.27951e-10	1.16749e-10	5.91887e-13	5.88623e-13	1.52767e-13	1.52767e-13
NMR metabolomics	NMR Lipoprotein subclasses (including composition)	Lipoprotein subclasses composition	-	Free Cholesterol to Cholesteryl Esters in Chylomicrons and Extremely Large VLDL ratio	XXL_VLDL_FC_by_CE	APOC3	11	116829706	116833072	pLoF+D	24	1514	1.05573e-08	1.16706e-08	2.22824e-12	2.55682e-12	4.26239e-08	4.1727e-08	7.14184e-12	7.14184e-12
NMR metabolomics	NMR Lipoprotein subclasses (including composition)	Lipoprotein subclasses composition	-	Cholesteryl Esters to Cholesterol in Large VLDL percentage	L_VLDL_CE_pct_C	APOA5	11	116789367	116792420	pLoF+D	57	407	6.9978e-12	7.15812e-12	2.85222e-10	2.64778e-10	1.23372e-10	1.22692e-10	1.95988e-11	1.95988e-11
NMR metabolomics	NMR Lipoprotein subclasses (including composition)	Lipoprotein subclasses composition	-	Free Cholesterol to Cholesterol in Large VLDL percentage	L_VLDL_FC_pct_C	APOA5	11	116789367	116792420	pLoF+D	57	407	6.9978e-12	7.15812e-12	2.85222e-10	2.64778e-10	1.23372e-10	1.22692e-10	1.95988e-11	1.95988e-11
NMR metabolomics	NMR Lipoprotein subclasses (including composition)	Lipoprotein subclasses composition	-	Free Cholesterol to Cholesteryl Esters in Large VLDL ratio	L_VLDL_FC_by_CE	APOA5	11	116789367	116792420	pLoF+D	57	407	1.23644e-11	1.26287e-11	2.48468e-10	2.31172e-10	1.8622e-10	1.85194e-10	3.34854e-11	3.34854e-11
NMR metabolomics	NMR Lipoprotein subclasses (including composition)	Lipoprotein subclasses composition	-	Free Cholesterol to Cholesteryl Esters in Large HDL ratio	L_HDL_FC_by_CE	PDE3B	11	14643723	14872044	pLoF+D	142	1303	2.30999e-08	2.33073e-08	5.77951e-11	5.04572e-11	5.4363e-08	5.31903e-08	1.61097e-10	1.61097e-10
NMR metabolomics	NMR Lipoprotein subclasses (including composition)	Lipoprotein subclasses composition	-	Free Cholesterol to Cholesteryl Esters in Medium HDL ratio	M_HDL_FC_by_CE	APOA5	11	116789367	116792420	pLoF+D	57	402	3.04065e-10	3.08556e-10	1.06717e-09	1.00526e-09	2.45421e-09	2.44074e-09	6.46644e-10	6.46644e-10
NMR metabolomics	NMR Lipoprotein subclasses (including composition)	Lipoprotein subclasses composition	-	Cholesteryl Esters to Cholesterol in Medium HDL percentage	M_HDL_CE_pct_C	APOA5	11	116789367	116792420	pLoF+D	57	402	3.04637e-10	3.0911e-10	1.07403e-09	1.0117e-09	2.43748e-09	2.4241e-09	6.4795e-10	6.4795e-10
NMR metabolomics	NMR Lipoprotein subclasses (including composition)	Lipoprotein subclasses composition	-	Free Cholesterol to Cholesterol in Medium HDL percentage	M_HDL_FC_pct_C	APOA5	11	116789367	116792420	pLoF+D	57	402	3.04637e-10	3.0911e-10	1.07403e-09	1.0117e-09	2.43748e-09	2.4241e-09	6.4795e-10	6.4795e-10
NMR metabolomics	NMR Lipoprotein subclasses (including composition)	Lipoprotein subclasses composition	-	Cholesteryl Esters to Cholesterol in Medium LDL percentage	M_LDL_CE_pct_C	NR1H3	11	47248300	47269032	pLoF+D	205	1500	2.60278e-07	2.6499e-07	4.41034e-09	4.11587e-09	1.48742e-06	1.46165e-06	1.25346e-08	1.25346e-08
NMR metabolomics	NMR Lipoprotein subclasses (including composition)	Lipoprotein subclasses composition	-	Free Cholesterol to Cholesterol in Medium LDL percentage	M_LDL_FC_pct_C	NR1H3	11	47248300	47269032	pLoF+D	205	1500	2.60278e-07	2.6499e-07	4.41034e-09	4.11587e-09	1.48742e-06	1.46165e-06	1.25346e-08	1.25346e-08
NMR metabolomics	NMR Lipoprotein subclasses (including composition)	Lipoprotein subclasses composition	-	Free Cholesterol to Cholesteryl Esters in Small LDL ratio	S_LDL_FC_by_CE	APOA1	11	116835751	116837950	pLoF+D	32	628	5.95107e-08	5.94773e-08	5.74138e-08	5.49513e-08	5.59435e-08	5.58311e-08	5.71328e-08	5.71328e-08
NMR metabolomics	NMR Lipoprotein subclasses (including composition)	Lipoprotein subclasses composition	-	Cholesteryl Esters to Cholesterol in Small LDL percentage	S_LDL_CE_pct_C	APOA1	11	116835751	116837950	pLoF+D	32	628	8.47459e-08	8.46986e-08	7.63924e-08	7.32863e-08	7.97245e-08	7.95644e-08	7.95191e-08	7.95191e-08
NMR metabolomics	NMR Lipoprotein subclasses (including composition)	Lipoprotein subclasses composition	-	Free Cholesterol to Cholesterol in Small LDL percentage	S_LDL_FC_pct_C	APOA1	11	116835751	116837950	pLoF+D	32	628	8.47459e-08	8.46986e-08	7.63924e-08	7.32863e-08	7.97245e-08	7.95644e-08	7.95191e-08	7.95191e-08
NMR metabolomics	NMR Lipoprotein subclasses (including composition)	Lipoprotein subclasses composition	-	Cholesteryl Esters to Cholesterol in Medium HDL percentage	M_HDL_CE_pct_C	APOA1	11	116835751	116837950	pLoF+D	32	630	6.7182e-08	6.71719e-08	3.01708e-07	2.80428e-07	6.37099e-08	6.3582e-08	8.81363e-08	8.81363e-08
NMR metabolomics	NMR Lipoprotein subclasses (including composition)	Lipoprotein subclasses composition	-	Free Cholesterol to Cholesterol in Medium HDL percentage	M_HDL_FC_pct_C	APOA1	11	116835751	116837950	pLoF+D	32	630	6.7182e-08	6.71719e-08	3.01708e-07	2.80428e-07	6.37099e-08	6.3582e-08	8.81363e-08	8.81363e-08
NMR metabolomics	NMR Lipoprotein subclasses (including composition)	Lipoprotein subclasses composition	-	Free Cholesterol to Cholesteryl Esters in Medium HDL ratio	M_HDL_FC_by_CE	APOA1	11	116835751	116837950	pLoF+D	32	630	6.84767e-08	6.84686e-08	3.20936e-07	2.9808e-07	6.49836e-08	6.48532e-08	9.02427e-08	9.02427e-08
NMR metabolomics	NMR Lipoprotein subclasses (including composition)	Lipoprotein subclasses composition	-	Cholesteryl Esters to Cholesterol in Large HDL percentage	L_HDL_CE_pct_C	NR1H3	11	47248300	47269032	pLoF+D	206	1508	2.40385e-05	2.46781e-05	3.57339e-08	3.42092e-08	0.000195558	0.000192213	1.04696e-07	1.04696e-07
NMR metabolomics	NMR Lipoprotein subclasses (including composition)	Lipoprotein subclasses composition	-	Free Cholesterol to Cholesterol in Large HDL percentage	L_HDL_FC_pct_C	NR1H3	11	47248300	47269032	pLoF+D	206	1508	2.40385e-05	2.46781e-05	3.57339e-08	3.42092e-08	0.000195558	0.000192213	1.04696e-07	1.04696e-07
NMR metabolomics	NMR Lipoprotein subclasses (including composition)	Lipoprotein subclasses composition	-	Free Cholesterol to Cholesterol in Very Large HDL percentage	XL_HDL_FC_pct_C	SCARB1	12	124776856	124882668	pLoF+D	115	1600	1.42362e-72	2.73936e-72	5.38935e-102	3.40071e-102	7.98367e-40	7.89594e-40	1.25102e-101	1.25102e-101
NMR metabolomics	NMR Lipoprotein subclasses (including composition)	Lipoprotein subclasses composition	-	Cholesteryl Esters to Cholesterol in Very Large HDL percentage	XL_HDL_CE_pct_C	SCARB1	12	124776856	124882668	pLoF+D	115	1600	1.42362e-72	2.73936e-72	5.38935e-102	3.40071e-102	7.98367e-40	7.89594e-40	1.25102e-101	1.25102e-101
NMR metabolomics	NMR Lipoprotein subclasses (including composition)	Lipoprotein subclasses composition	-	Free Cholesterol to Cholesteryl Esters in Medium HDL ratio	M_HDL_FC_by_CE	SCARB1	12	124776856	124882668	pLoF+D	115	1585	1.15814e-44	1.78271e-44	3.66918e-55	2.77705e-55	2.76444e-26	2.73459e-26	9.48414e-55	9.48414e-55
NMR metabolomics	NMR Lipoprotein subclasses (including composition)	Lipoprotein subclasses composition	-	Free Cholesterol to Cholesterol in Medium HDL percentage	M_HDL_FC_pct_C	SCARB1	12	124776856	124882668	pLoF+D	115	1585	1.59311e-44	2.44666e-44	6.10442e-55	4.62383e-55	2.97491e-26	2.94279e-26	1.57859e-54	1.57859e-54
NMR metabolomics	NMR Lipoprotein subclasses (including composition)	Lipoprotein subclasses composition	-	Cholesteryl Esters to Cholesterol in Medium HDL percentage	M_HDL_CE_pct_C	SCARB1	12	124776856	124882668	pLoF+D	115	1585	1.59311e-44	2.44666e-44	6.10442e-55	4.62383e-55	2.97491e-26	2.94279e-26	1.57859e-54	1.57859e-54
NMR metabolomics	NMR Lipoprotein subclasses (including composition)	Lipoprotein subclasses composition	-	Free Cholesterol to Cholesterol in Small HDL percentage	S_HDL_FC_pct_C	SCARB1	12	124776856	124882668	pLoF+D	115	1581	1.23427e-45	2.02166e-45	1.06701e-50	8.11846e-51	7.18944e-27	7.11194e-27	2.76629e-50	2.76629e-50
NMR metabolomics	NMR Lipoprotein subclasses (including composition)	Lipoprotein subclasses composition	-	Cholesteryl Esters to Cholesterol in Small HDL percentage	S_HDL_CE_pct_C	SCARB1	12	124776856	124882668	pLoF+D	115	1581	1.23427e-45	2.02166e-45	1.06701e-50	8.11846e-51	7.18944e-27	7.11194e-27	2.76629e-50	2.76629e-50
NMR metabolomics	NMR Lipoprotein subclasses (including composition)	Lipoprotein subclasses composition	-	Free Cholesterol to Cholesterol in Small VLDL percentage	S_VLDL_FC_pct_C	SCARB1	12	124776856	124882668	pLoF+D	115	1592	1.36083e-22	1.59497e-22	3.55833e-33	3.15211e-33	4.40838e-13	4.35998e-13	1.00288e-32	1.00288e-32
NMR metabolomics	NMR Lipoprotein subclasses (including composition)	Lipoprotein subclasses composition	-	Cholesteryl Esters to Cholesterol in Small VLDL percentage	S_VLDL_CE_pct_C	SCARB1	12	124776856	124882668	pLoF+D	115	1592	1.36083e-22	1.59497e-22	3.55833e-33	3.15211e-33	4.40838e-13	4.35998e-13	1.00288e-32	1.00288e-32
NMR metabolomics	NMR Lipoprotein subclasses (including composition)	Lipoprotein subclasses composition	-	Free Cholesterol to Cholesteryl Esters in Small VLDL ratio	S_VLDL_FC_by_CE	SCARB1	12	124776856	124882668	pLoF+D	115	1592	1.81939e-22	2.13311e-22	3.98933e-33	3.54641e-33	4.6039e-13	4.55335e-13	1.12646e-32	1.12646e-32
NMR metabolomics	NMR Lipoprotein subclasses (including composition)	Lipoprotein subclasses composition	-	Cholesteryl Esters to Cholesterol in Large VLDL percentage	L_VLDL_CE_pct_C	SCARB1	12	124776856	124882668	pLoF+D	115	1597	4.65632e-23	5.41055e-23	1.08615e-29	9.3744e-30	9.00475e-15	8.90561e-15	3.019e-29	3.019e-29
NMR metabolomics	NMR Lipoprotein subclasses (including composition)	Lipoprotein subclasses composition	-	Free Cholesterol to Cholesterol in Large VLDL percentage	L_VLDL_FC_pct_C	SCARB1	12	124776856	124882668	pLoF+D	115	1597	4.65632e-23	5.41055e-23	1.08615e-29	9.3744e-30	9.00475e-15	8.90561e-15	3.019e-29	3.019e-29
NMR metabolomics	NMR Lipoprotein subclasses (including composition)	Lipoprotein subclasses composition	-	Free Cholesterol to Cholesteryl Esters in Large VLDL ratio	L_VLDL_FC_by_CE	SCARB1	12	124776856	124882668	pLoF+D	115	1597	1.57389e-22	1.81777e-22	8.86555e-29	7.61265e-29	3.93774e-14	3.89438e-14	2.45744e-28	2.45744e-28
NMR metabolomics	NMR Lipoprotein subclasses (including composition)	Lipoprotein subclasses composition	-	Free Cholesterol to Cholesteryl Esters in Very Small VLDL ratio	XS_VLDL_FC_by_CE	SCARB1	12	124776856	124882668	pLoF+D	115	1596	5.69214e-18	6.14186e-18	6.54633e-23	5.63251e-23	1.40301e-10	1.3877e-10	1.81652e-22	1.81652e-22
NMR metabolomics	NMR Lipoprotein subclasses (including composition)	Lipoprotein subclasses composition	-	Cholesteryl Esters to Cholesterol in Very Small VLDL percentage	XS_VLDL_CE_pct_C	SCARB1	12	124776856	124882668	pLoF+D	115	1596	7.52766e-18	8.11198e-18	7.64134e-23	6.59295e-23	1.27556e-10	1.26164e-10	2.12354e-22	2.12354e-22
NMR metabolomics	NMR Lipoprotein subclasses (including composition)	Lipoprotein subclasses composition	-	Free Cholesterol to Cholesterol in Very Small VLDL percentage	XS_VLDL_FC_pct_C	SCARB1	12	124776856	124882668	pLoF+D	115	1596	7.52766e-18	8.11198e-18	7.64134e-23	6.59295e-23	1.27556e-10	1.26164e-10	2.12354e-22	2.12354e-22
NMR metabolomics	NMR Lipoprotein subclasses (including composition)	Lipoprotein subclasses composition	-	Free Cholesterol to Cholesterol in Small HDL percentage	S_HDL_FC_pct_C	LIPC	15	58410569	58569843	pLoF+D	187	2392	1.71481e-206	1.08619e-205	7.74733e-298	4.15653e-300	1.22309e-189	1.18021e-189	2.48061e-299	2.48061e-299
NMR metabolomics	NMR Lipoprotein subclasses (including composition)	Lipoprotein subclasses composition	-	Cholesteryl Esters to Cholesterol in Small HDL percentage	S_HDL_CE_pct_C	LIPC	15	58410569	58569843	pLoF+D	187	2392	1.71481e-206	1.08619e-205	7.74733e-298	4.15653e-300	1.22309e-189	1.18021e-189	2.48061e-299	2.48061e-299
NMR metabolomics	NMR Lipoprotein subclasses (including composition)	Lipoprotein subclasses composition	-	Free Cholesterol to Cholesteryl Esters in Medium HDL ratio	M_HDL_FC_by_CE	LIPC	15	58410569	58569843	pLoF+D	189	2403	4.52814e-132	1.57168e-131	8.26666e-199	3.35477e-200	1.748e-120	1.68671e-120	1.93436e-199	1.93436e-199
NMR metabolomics	NMR Lipoprotein subclasses (including composition)	Lipoprotein subclasses composition	-	Free Cholesterol to Cholesterol in Medium HDL percentage	M_HDL_FC_pct_C	LIPC	15	58410569	58569843	pLoF+D	189	2403	1.22712e-131	4.23057e-131	4.36915e-198	1.7908e-199	4.11132e-120	3.96717e-120	1.03217e-198	1.03217e-198
NMR metabolomics	NMR Lipoprotein subclasses (including composition)	Lipoprotein subclasses composition	-	Cholesteryl Esters to Cholesterol in Medium HDL percentage	M_HDL_CE_pct_C	LIPC	15	58410569	58569843	pLoF+D	189	2403	1.22712e-131	4.23057e-131	4.36915e-198	1.7908e-199	4.11132e-120	3.96717e-120	1.03217e-198	1.03217e-198
NMR metabolomics	NMR Lipoprotein subclasses (including composition)	Lipoprotein subclasses composition	-	Cholesteryl Esters to Cholesterol in Large HDL percentage	L_HDL_CE_pct_C	LIPC	15	58410569	58569843	pLoF+D	189	2419	6.68621e-36	8.89183e-36	1.11135e-51	4.54094e-52	7.59979e-33	7.33187e-33	1.93424e-51	1.93424e-51
NMR metabolomics	NMR Lipoprotein subclasses (including composition)	Lipoprotein subclasses composition	-	Free Cholesterol to Cholesterol in Large HDL percentage	L_HDL_FC_pct_C	LIPC	15	58410569	58569843	pLoF+D	189	2419	6.68621e-36	8.89183e-36	1.11135e-51	4.54094e-52	7.59979e-33	7.33187e-33	1.93424e-51	1.93424e-51
NMR metabolomics	NMR Lipoprotein subclasses (including composition)	Lipoprotein subclasses composition	-	Cholesteryl Esters to Cholesterol in Large VLDL percentage	L_VLDL_CE_pct_C	LIPC	15	58410569	58569843	pLoF+D	189	2418	1.52683e-36	2.06579e-36	1.0651e-48	4.05579e-49	3.2884e-33	3.17246e-33	1.76238e-48	1.76238e-48
NMR metabolomics	NMR Lipoprotein subclasses (including composition)	Lipoprotein subclasses composition	-	Free Cholesterol to Cholesterol in Large VLDL percentage	L_VLDL_FC_pct_C	LIPC	15	58410569	58569843	pLoF+D	189	2418	1.52683e-36	2.06579e-36	1.0651e-48	4.05579e-49	3.2884e-33	3.17246e-33	1.76238e-48	1.76238e-48
NMR metabolomics	NMR Lipoprotein subclasses (including composition)	Lipoprotein subclasses composition	-	Free Cholesterol to Cholesteryl Esters in Large VLDL ratio	L_VLDL_FC_by_CE	LIPC	15	58410569	58569843	pLoF+D	189	2418	2.97452e-35	3.99646e-35	1.30063e-47	5.16873e-48	5.43039e-32	5.23894e-32	2.21929e-47	2.21929e-47
NMR metabolomics	NMR Lipoprotein subclasses (including composition)	Lipoprotein subclasses composition	-	Free Cholesterol to Cholesterol in Very Large HDL percentage	XL_HDL_FC_pct_C	LIPC	15	58410569	58569843	pLoF+D	189	2414	1.61518e-31	2.19086e-31	1.38624e-43	6.25187e-44	3.35438e-28	3.23632e-28	2.58521e-43	2.58521e-43
NMR metabolomics	NMR Lipoprotein subclasses (including composition)	Lipoprotein subclasses composition	-	Cholesteryl Esters to Cholesterol in Very Large HDL percentage	XL_HDL_CE_pct_C	LIPC	15	58410569	58569843	pLoF+D	189	2414	1.61518e-31	2.19086e-31	1.38624e-43	6.25187e-44	3.35438e-28	3.23632e-28	2.58521e-43	2.58521e-43
NMR metabolomics	NMR Lipoprotein subclasses (including composition)	Lipoprotein subclasses composition	-	Free Cholesterol to Cholesterol in Small VLDL percentage	S_VLDL_FC_pct_C	LIPC	15	58410569	58569843	pLoF+D	189	2403	9.44663e-29	1.15992e-28	2.07718e-37	1.01187e-37	1.12658e-26	1.08715e-26	4.0825e-37	4.0825e-37
NMR metabolomics	NMR Lipoprotein subclasses (including composition)	Lipoprotein subclasses composition	-	Cholesteryl Esters to Cholesterol in Small VLDL percentage	S_VLDL_CE_pct_C	LIPC	15	58410569	58569843	pLoF+D	189	2403	9.44663e-29	1.15992e-28	2.07718e-37	1.01187e-37	1.12658e-26	1.08715e-26	4.0825e-37	4.0825e-37
NMR metabolomics	NMR Lipoprotein subclasses (including composition)	Lipoprotein subclasses composition	-	Free Cholesterol to Cholesteryl Esters in Small VLDL ratio	S_VLDL_FC_by_CE	LIPC	15	58410569	58569843	pLoF+D	189	2403	6.83627e-28	8.3868e-28	1.33677e-36	6.69849e-37	7.97218e-26	7.69315e-26	2.67744e-36	2.67744e-36
NMR metabolomics	NMR Lipoprotein subclasses (including composition)	Lipoprotein subclasses composition	-	Cholesteryl Esters to Cholesterol in Small LDL percentage	S_LDL_CE_pct_C	LIPC	15	58410569	58569843	pLoF+D	188	2394	5.62448e-18	6.35359e-18	2.9137e-25	1.96204e-25	1.37989e-16	1.3316e-16	7.035e-25	7.035e-25
NMR metabolomics	NMR Lipoprotein subclasses (including composition)	Lipoprotein subclasses composition	-	Free Cholesterol to Cholesterol in Small LDL percentage	S_LDL_FC_pct_C	LIPC	15	58410569	58569843	pLoF+D	188	2394	5.62448e-18	6.35359e-18	2.9137e-25	1.96204e-25	1.37989e-16	1.3316e-16	7.035e-25	7.035e-25
NMR metabolomics	NMR Lipoprotein subclasses (including composition)	Lipoprotein subclasses composition	-	Free Cholesterol to Cholesteryl Esters in Small LDL ratio	S_LDL_FC_by_CE	LIPC	15	58410569	58569843	pLoF+D	188	2394	8.78242e-18	9.92701e-18	3.86198e-25	2.61956e-25	2.18149e-16	2.10515e-16	9.36507e-25	9.36507e-25
NMR metabolomics	NMR Lipoprotein subclasses (including composition)	Lipoprotein subclasses composition	-	Free Cholesterol to Cholesteryl Esters in Large HDL ratio	L_HDL_FC_by_CE	LIPC	15	58410569	58569843	pLoF+D	189	2419	4.38864e-13	4.62449e-13	8.69253e-17	6.2118e-17	3.70114e-12	3.57066e-12	2.17332e-16	2.17332e-16
NMR metabolomics	NMR Lipoprotein subclasses (including composition)	Lipoprotein subclasses composition	-	Cholesteryl Esters to Cholesterol in IDL percentage	IDL_CE_pct_C	LIPC	15	58410569	58569843	pLoF+D	189	2398	7.20751e-15	7.39392e-15	8.07079e-14	5.28487e-14	3.39737e-14	3.27824e-14	1.64313e-14	1.64313e-14
NMR metabolomics	NMR Lipoprotein subclasses (including composition)	Lipoprotein subclasses composition	-	Free Cholesterol to Cholesterol in IDL percentage	IDL_FC_pct_C	LIPC	15	58410569	58569843	pLoF+D	189	2398	7.20751e-15	7.39392e-15	8.07079e-14	5.28487e-14	3.39737e-14	3.27824e-14	1.64313e-14	1.64313e-14
NMR metabolomics	NMR Lipoprotein subclasses (including composition)	Lipoprotein subclasses composition	-	Free Cholesterol to Cholesteryl Esters in IDL percentage	IDL_FC_by_CE	LIPC	15	58410569	58569843	pLoF+D	189	2398	7.48377e-15	7.67815e-15	8.16337e-14	5.3489e-14	3.51996e-14	3.39654e-14	1.70974e-14	1.70974e-14
NMR metabolomics	NMR Lipoprotein subclasses (including composition)	Lipoprotein subclasses composition	-	Cholesteryl Esters to Cholesterol in Very Small VLDL percentage	XS_VLDL_CE_pct_C	LIPC	15	58410569	58569843	pLoF+D	189	2411	2.95232e-10	3.13519e-10	3.35647e-11	2.60469e-11	2.35648e-09	2.27353e-09	7.93374e-11	7.93374e-11
NMR metabolomics	NMR Lipoprotein subclasses (including composition)	Lipoprotein subclasses composition	-	Free Cholesterol to Cholesterol in Very Small VLDL percentage	XS_VLDL_FC_pct_C	LIPC	15	58410569	58569843	pLoF+D	189	2411	2.95232e-10	3.13519e-10	3.35647e-11	2.60469e-11	2.35648e-09	2.27353e-09	7.93374e-11	7.93374e-11
NMR metabolomics	NMR Lipoprotein subclasses (including composition)	Lipoprotein subclasses composition	-	Cholesteryl Esters to Cholesterol in Very Large HDL percentage	XL_HDL_CE_pct_C	PLIN1	15	89664365	89679427	pLoF+D	20	302	5.88029e-06	6.13242e-06	2.65571e-11	2.72294e-11	8.43261e-06	8.44885e-06	8.06666e-11	8.06666e-11
NMR metabolomics	NMR Lipoprotein subclasses (including composition)	Lipoprotein subclasses composition	-	Free Cholesterol to Cholesterol in Very Large HDL percentage	XL_HDL_FC_pct_C	PLIN1	15	89664365	89679427	pLoF+D	20	302	5.88029e-06	6.13242e-06	2.65571e-11	2.72294e-11	8.43261e-06	8.44885e-06	8.06666e-11	8.06666e-11
NMR metabolomics	NMR Lipoprotein subclasses (including composition)	Lipoprotein subclasses composition	-	Free Cholesterol to Cholesteryl Esters in Very Small VLDL ratio	XS_VLDL_FC_by_CE	LIPC	15	58410569	58569843	pLoF+D	189	2411	3.71391e-10	3.9362e-10	9.35061e-11	7.24939e-11	2.86404e-09	2.76322e-09	1.97155e-10	1.97155e-10
NMR metabolomics	NMR Lipoprotein subclasses (including composition)	Lipoprotein subclasses composition	-	Free Cholesterol to Cholesteryl Esters in Small VLDL ratio	S_VLDL_FC_by_CE	PLIN1	15	89664365	89679427	pLoF+D	20	301	0.000132009	0.000134444	6.87483e-10	7.01948e-10	0.0014096	0.00141527	2.08391e-09	2.08391e-09
NMR metabolomics	NMR Lipoprotein subclasses (including composition)	Lipoprotein subclasses composition	-	Cholesteryl Esters to Cholesterol in Small VLDL percentage	S_VLDL_CE_pct_C	PLIN1	15	89664365	89679427	pLoF+D	20	301	0.000139609	0.000142205	7.16201e-10	7.31421e-10	0.00158503	0.00159126	2.17118e-09	2.17118e-09
NMR metabolomics	NMR Lipoprotein subclasses (including composition)	Lipoprotein subclasses composition	-	Free Cholesterol to Cholesterol in Small VLDL percentage	S_VLDL_FC_pct_C	PLIN1	15	89664365	89679427	pLoF+D	20	301	0.000139609	0.000142205	7.16201e-10	7.31421e-10	0.00158503	0.00159126	2.17118e-09	2.17118e-09
NMR metabolomics	NMR Lipoprotein subclasses (including composition)	Lipoprotein subclasses composition	-	Free Cholesterol to Cholesteryl Esters in Large LDL ratio	L_LDL_FC_by_CE	TP53BP1	15	43403061	43510728	pLoF+D	78	659	3.47131e-09	3.44408e-09	6.21326e-05	5.44552e-05	3.89243e-09	3.85237e-09	5.47968e-09	5.47968e-09
NMR metabolomics	NMR Lipoprotein subclasses (including composition)	Lipoprotein subclasses composition	-	Cholesteryl Esters to Cholesterol in Large LDL percentage	L_LDL_CE_pct_C	TP53BP1	15	43403061	43510728	pLoF+D	78	659	5.63478e-09	5.5908e-09	8.32659e-05	7.32235e-05	6.33144e-09	6.26627e-09	8.90357e-09	8.90357e-09
NMR metabolomics	NMR Lipoprotein subclasses (including composition)	Lipoprotein subclasses composition	-	Free Cholesterol to Cholesterol in Large LDL percentage	L_LDL_FC_pct_C	TP53BP1	15	43403061	43510728	pLoF+D	78	659	5.63478e-09	5.5908e-09	8.32659e-05	7.32235e-05	6.33144e-09	6.26627e-09	8.90357e-09	8.90357e-09
NMR metabolomics	NMR Lipoprotein subclasses (including composition)	Lipoprotein subclasses composition	-	Cholesteryl Esters to Cholesterol in Very Small VLDL percentage	XS_VLDL_CE_pct_C	PLIN1	15	89664365	89679427	pLoF+D	20	301	4.58783e-06	4.62167e-06	1.98643e-08	1.9788e-08	4.16884e-05	4.15568e-05	5.91951e-08	5.91951e-08
NMR metabolomics	NMR Lipoprotein subclasses (including composition)	Lipoprotein subclasses composition	-	Free Cholesterol to Cholesterol in Very Small VLDL percentage	XS_VLDL_FC_pct_C	PLIN1	15	89664365	89679427	pLoF+D	20	301	4.58783e-06	4.62167e-06	1.98643e-08	1.9788e-08	4.16884e-05	4.15568e-05	5.91951e-08	5.91951e-08
NMR metabolomics	NMR Lipoprotein subclasses (including composition)	Lipoprotein subclasses composition	-	Free Cholesterol to Cholesteryl Esters in Very Small VLDL ratio	XS_VLDL_FC_by_CE	PLIN1	15	89664365	89679427	pLoF+D	20	301	5.78193e-06	5.82549e-06	2.92585e-08	2.91511e-08	5.47238e-05	5.45512e-05	8.71292e-08	8.71292e-08
NMR metabolomics	NMR Lipoprotein subclasses (including composition)	Lipoprotein subclasses composition	-	Cholesteryl Esters to Cholesterol in Large HDL percentage	L_HDL_CE_pct_C	LCAT	16	67939750	67944131	pLoF+D	188	807	2.62793e-41	3.01947e-41	1.48509e-97	1.46919e-97	1.46163e-49	1.45873e-49	4.43129e-97	4.43129e-97
NMR metabolomics	NMR Lipoprotein subclasses (including composition)	Lipoprotein subclasses composition	-	Free Cholesterol to Cholesterol in Large HDL percentage	L_HDL_FC_pct_C	LCAT	16	67939750	67944131	pLoF+D	188	807	2.62793e-41	3.01947e-41	1.48509e-97	1.46919e-97	1.46163e-49	1.45873e-49	4.43129e-97	4.43129e-97
NMR metabolomics	NMR Lipoprotein subclasses (including composition)	Lipoprotein subclasses composition	-	Free Cholesterol to Cholesteryl Esters in Large HDL ratio	L_HDL_FC_by_CE	LCAT	16	67939750	67944131	pLoF+D	188	807	1.04017e-52	1.22527e-52	5.72731e-93	5.56227e-93	4.26436e-43	4.25141e-43	1.69308e-92	1.69308e-92
NMR metabolomics	NMR Lipoprotein subclasses (including composition)	Lipoprotein subclasses composition	-	Cholesteryl Esters to Cholesterol in Very Large HDL percentage	XL_HDL_CE_pct_C	LCAT	16	67939750	67944131	pLoF+D	188	807	7.19287e-26	7.66035e-26	1.90935e-54	1.87542e-54	6.93406e-22	6.94117e-22	5.67669e-54	5.67669e-54
NMR metabolomics	NMR Lipoprotein subclasses (including composition)	Lipoprotein subclasses composition	-	Free Cholesterol to Cholesterol in Very Large HDL percentage	XL_HDL_FC_pct_C	LCAT	16	67939750	67944131	pLoF+D	188	807	7.19287e-26	7.66035e-26	1.90935e-54	1.87542e-54	6.93406e-22	6.94117e-22	5.67669e-54	5.67669e-54
NMR metabolomics	NMR Lipoprotein subclasses (including composition)	Lipoprotein subclasses composition	-	Cholesteryl Esters to Cholesterol in Small VLDL percentage	S_VLDL_CE_pct_C	LCAT	16	67939750	67944131	pLoF+D	188	799	3.40198e-21	3.61973e-21	4.57995e-50	4.54487e-50	9.81622e-25	9.81241e-25	1.3687e-49	1.3687e-49
NMR metabolomics	NMR Lipoprotein subclasses (including composition)	Lipoprotein subclasses composition	-	Free Cholesterol to Cholesterol in Small VLDL percentage	S_VLDL_FC_pct_C	LCAT	16	67939750	67944131	pLoF+D	188	799	3.40198e-21	3.61973e-21	4.57995e-50	4.54487e-50	9.81622e-25	9.81241e-25	1.3687e-49	1.3687e-49
NMR metabolomics	NMR Lipoprotein subclasses (including composition)	Lipoprotein subclasses composition	-	Free Cholesterol to Cholesteryl Esters in Small VLDL ratio	S_VLDL_FC_by_CE	LCAT	16	67939750	67944131	pLoF+D	188	799	4.08512e-21	4.34391e-21	7.42143e-50	7.36498e-50	9.62862e-25	9.62539e-25	2.21793e-49	2.21793e-49
NMR metabolomics	NMR Lipoprotein subclasses (including composition)	Lipoprotein subclasses composition	-	Free Cholesterol to Cholesterol in Very Large HDL percentage	XL_HDL_FC_pct_C	CETP	16	56961850	56983845	pLoF+D	28	136	1.17751e-14	1.20258e-14	3.37689e-27	3.36362e-27	3.20606e-12	3.20585e-12	1.01107e-26	1.01107e-26
NMR metabolomics	NMR Lipoprotein subclasses (including composition)	Lipoprotein subclasses composition	-	Cholesteryl Esters to Cholesterol in Very Large HDL percentage	XL_HDL_CE_pct_C	CETP	16	56961850	56983845	pLoF+D	28	136	1.17751e-14	1.20258e-14	3.37689e-27	3.36362e-27	3.20606e-12	3.20585e-12	1.01107e-26	1.01107e-26
NMR metabolomics	NMR Lipoprotein subclasses (including composition)	Lipoprotein subclasses composition	-	Free Cholesterol to Cholesterol in Small HDL percentage	S_HDL_FC_pct_C	LCAT	16	67939750	67944131	pLoF+D	187	795	1.71361e-09	1.77553e-09	2.1985e-25	2.20491e-25	2.2006e-13	2.20447e-13	6.6051e-25	6.6051e-25
NMR metabolomics	NMR Lipoprotein subclasses (including composition)	Lipoprotein subclasses composition	-	Cholesteryl Esters to Cholesterol in Small HDL percentage	S_HDL_CE_pct_C	LCAT	16	67939750	67944131	pLoF+D	187	795	1.71361e-09	1.77553e-09	2.1985e-25	2.20491e-25	2.2006e-13	2.20447e-13	6.6051e-25	6.6051e-25
NMR metabolomics	NMR Lipoprotein subclasses (including composition)	Lipoprotein subclasses composition	-	Free Cholesterol to Cholesteryl Esters in Small VLDL ratio	S_VLDL_FC_by_CE	CETP	16	56961850	56983845	pLoF+D	28	136	1.4086e-08	1.42091e-08	4.25989e-15	4.25044e-15	3.50999e-07	3.51221e-07	1.27676e-14	1.27676e-14
NMR metabolomics	NMR Lipoprotein subclasses (including composition)	Lipoprotein subclasses composition	-	Cholesteryl Esters to Cholesterol in Small VLDL percentage	S_VLDL_CE_pct_C	CETP	16	56961850	56983845	pLoF+D	28	136	1.56722e-08	1.58075e-08	5.85765e-15	5.84399e-15	4.88454e-07	4.88753e-07	1.75415e-14	1.75415e-14
NMR metabolomics	NMR Lipoprotein subclasses (including composition)	Lipoprotein subclasses composition	-	Free Cholesterol to Cholesterol in Small VLDL percentage	S_VLDL_FC_pct_C	CETP	16	56961850	56983845	pLoF+D	28	136	1.56722e-08	1.58075e-08	5.85765e-15	5.84399e-15	4.88454e-07	4.88753e-07	1.75415e-14	1.75415e-14
NMR metabolomics	NMR Lipoprotein subclasses (including composition)	Lipoprotein subclasses composition	-	Cholesteryl Esters to Cholesterol in Small HDL percentage	S_HDL_CE_pct_C	CETP	16	56961850	56983845	pLoF+D	28	135	1.41423e-07	1.43031e-07	9.37052e-14	9.36917e-14	6.50692e-07	6.51205e-07	2.81219e-13	2.81219e-13
NMR metabolomics	NMR Lipoprotein subclasses (including composition)	Lipoprotein subclasses composition	-	Free Cholesterol to Cholesterol in Small HDL percentage	S_HDL_FC_pct_C	CETP	16	56961850	56983845	pLoF+D	28	135	1.41423e-07	1.43031e-07	9.37052e-14	9.36917e-14	6.50692e-07	6.51205e-07	2.81219e-13	2.81219e-13
NMR metabolomics	NMR Lipoprotein subclasses (including composition)	Lipoprotein subclasses composition	-	Free Cholesterol to Cholesteryl Esters in Medium HDL ratio	M_HDL_FC_by_CE	CETP	16	56961850	56983845	pLoF+D	28	136	2.24667e-06	2.2676e-06	4.83453e-13	4.8434e-13	4.22446e-07	4.2315e-07	1.45173e-12	1.45173e-12
NMR metabolomics	NMR Lipoprotein subclasses (including composition)	Lipoprotein subclasses composition	-	Cholesteryl Esters to Cholesterol in Medium HDL percentage	M_HDL_CE_pct_C	CETP	16	56961850	56983845	pLoF+D	28	136	2.37436e-06	2.39637e-06	4.98254e-13	4.99186e-13	4.15929e-07	4.16626e-07	1.49636e-12	1.49636e-12
NMR metabolomics	NMR Lipoprotein subclasses (including composition)	Lipoprotein subclasses composition	-	Free Cholesterol to Cholesterol in Medium HDL percentage	M_HDL_FC_pct_C	CETP	16	56961850	56983845	pLoF+D	28	136	2.37436e-06	2.39637e-06	4.98254e-13	4.99186e-13	4.15929e-07	4.16626e-07	1.49636e-12	1.49636e-12
NMR metabolomics	NMR Lipoprotein subclasses (including composition)	Lipoprotein subclasses composition	-	Free Cholesterol to Cholesteryl Esters in Large HDL ratio	L_HDL_FC_by_CE	PSMD7	16	74296775	74306288	pLoF+D	44	65	6.13495e-11	6.14073e-11	0.134794	0.134782	0.134794	0.134782	1.84135e-10	1.84135e-10
NMR metabolomics	NMR Lipoprotein subclasses (including composition)	Lipoprotein subclasses composition	-	Cholesteryl Esters to Cholesterol in Large HDL percentage	L_HDL_CE_pct_C	CDH1	16	68737225	68835548	pLoF+D	114	645	1.93854e-08	1.93854e-08	0.000216881	0.000197847	2.8158e-08	2.79384e-08	3.43865e-08	3.43865e-08
NMR metabolomics	NMR Lipoprotein subclasses (including composition)	Lipoprotein subclasses composition	-	Free Cholesterol to Cholesterol in Large HDL percentage	L_HDL_FC_pct_C	CDH1	16	68737225	68835548	pLoF+D	114	645	1.93854e-08	1.93854e-08	0.000216881	0.000197847	2.8158e-08	2.79384e-08	3.43865e-08	3.43865e-08
NMR metabolomics	NMR Lipoprotein subclasses (including composition)	Lipoprotein subclasses composition	-	Cholesteryl Esters to Cholesterol in Medium HDL percentage	M_HDL_CE_pct_C	LCAT	16	67939750	67944131	pLoF+D	188	798	0.00256245	0.00258611	8.82719e-08	8.83155e-08	0.00204395	0.00204561	2.64861e-07	2.64861e-07
NMR metabolomics	NMR Lipoprotein subclasses (including composition)	Lipoprotein subclasses composition	-	Free Cholesterol to Cholesterol in Medium HDL percentage	M_HDL_FC_pct_C	LCAT	16	67939750	67944131	pLoF+D	188	798	0.00256245	0.00258611	8.82719e-08	8.83155e-08	0.00204395	0.00204561	2.64861e-07	2.64861e-07
NMR metabolomics	NMR Lipoprotein subclasses (including composition)	Lipoprotein subclasses composition	-	Free Cholesterol to Cholesteryl Esters in Medium HDL ratio	M_HDL_FC_by_CE	LCAT	16	67939750	67944131	pLoF+D	188	798	0.00257882	0.00260262	9.04214e-08	9.04637e-08	0.00217665	0.00217842	2.71307e-07	2.71307e-07
NMR metabolomics	NMR Lipoprotein subclasses (including composition)	Lipoprotein subclasses composition	-	Cholesteryl Esters to Cholesterol in Large LDL percentage	L_LDL_CE_pct_C	G6PC	17	42900797	42913369	pLoF+D	90	823	0.000110516	0.000114676	1.81208e-13	1.87928e-13	0.00316227	0.00317988	5.53557e-13	5.53557e-13
NMR metabolomics	NMR Lipoprotein subclasses (including composition)	Lipoprotein subclasses composition	-	Free Cholesterol to Cholesterol in Large LDL percentage	L_LDL_FC_pct_C	G6PC	17	42900797	42913369	pLoF+D	90	823	0.000110516	0.000114676	1.81208e-13	1.87928e-13	0.00316227	0.00317988	5.53557e-13	5.53557e-13
NMR metabolomics	NMR Lipoprotein subclasses (including composition)	Lipoprotein subclasses composition	-	Free Cholesterol to Cholesteryl Esters in Large LDL ratio	L_LDL_FC_by_CE	G6PC	17	42900797	42913369	pLoF+D	90	823	0.000112733	0.000116938	1.99958e-13	2.07273e-13	0.00341536	0.00343418	6.10734e-13	6.10734e-13
NMR metabolomics	NMR Lipoprotein subclasses (including composition)	Lipoprotein subclasses composition	-	Cholesteryl Esters to Cholesterol in Very Small VLDL percentage	XS_VLDL_CE_pct_C	G6PC	17	42900797	42913369	pLoF+D	90	827	0.000270184	0.000279062	2.48126e-11	2.54349e-11	0.00800577	0.00803455	7.53597e-11	7.53597e-11
NMR metabolomics	NMR Lipoprotein subclasses (including composition)	Lipoprotein subclasses composition	-	Free Cholesterol to Cholesterol in Very Small VLDL percentage	XS_VLDL_FC_pct_C	G6PC	17	42900797	42913369	pLoF+D	90	827	0.000270184	0.000279062	2.48126e-11	2.54349e-11	0.00800577	0.00803455	7.53597e-11	7.53597e-11
NMR metabolomics	NMR Lipoprotein subclasses (including composition)	Lipoprotein subclasses composition	-	Free Cholesterol to Cholesteryl Esters in Very Small VLDL ratio	XS_VLDL_FC_by_CE	G6PC	17	42900797	42913369	pLoF+D	90	827	0.000308148	0.000318235	2.76697e-11	2.83975e-11	0.00784656	0.00787608	8.40866e-11	8.40866e-11
NMR metabolomics	NMR Lipoprotein subclasses (including composition)	Lipoprotein subclasses composition	-	Cholesteryl Esters to Cholesterol in Medium LDL percentage	M_LDL_CE_pct_C	G6PC	17	42900797	42913369	pLoF+D	90	822	0.00342758	0.00352113	3.87726e-11	4.0578e-11	0.0022723	0.00229045	1.18964e-10	1.18964e-10
NMR metabolomics	NMR Lipoprotein subclasses (including composition)	Lipoprotein subclasses composition	-	Free Cholesterol to Cholesterol in Medium LDL percentage	M_LDL_FC_pct_C	G6PC	17	42900797	42913369	pLoF+D	90	822	0.00342758	0.00352113	3.87726e-11	4.0578e-11	0.0022723	0.00229045	1.18964e-10	1.18964e-10
NMR metabolomics	NMR Lipoprotein subclasses (including composition)	Lipoprotein subclasses composition	-	Free Cholesterol to Cholesteryl Esters in Large VLDL ratio	L_VLDL_FC_by_CE	G6PC	17	42900797	42913369	pLoF+D	90	827	0.00200088	0.00204585	9.319e-11	9.65806e-11	0.00271523	0.00273371	2.84565e-10	2.84565e-10
NMR metabolomics	NMR Lipoprotein subclasses (including composition)	Lipoprotein subclasses composition	-	Cholesteryl Esters to Cholesterol in Large VLDL percentage	L_VLDL_CE_pct_C	G6PC	17	42900797	42913369	pLoF+D	90	827	0.00198332	0.00202569	1.20347e-10	1.24582e-10	0.00309308	0.00311456	3.67283e-10	3.67283e-10
NMR metabolomics	NMR Lipoprotein subclasses (including composition)	Lipoprotein subclasses composition	-	Free Cholesterol to Cholesterol in Large VLDL percentage	L_VLDL_FC_pct_C	G6PC	17	42900797	42913369	pLoF+D	90	827	0.00198332	0.00202569	1.20347e-10	1.24582e-10	0.00309308	0.00311456	3.67283e-10	3.67283e-10
NMR metabolomics	NMR Lipoprotein subclasses (including composition)	Lipoprotein subclasses composition	-	Free Cholesterol to Cholesteryl Esters in Small LDL ratio	S_LDL_FC_by_CE	G6PC	17	42900797	42913369	pLoF+D	90	825	0.00459859	0.00472913	1.79595e-10	1.874e-10	0.0205831	0.0207092	5.50243e-10	5.50243e-10
NMR metabolomics	NMR Lipoprotein subclasses (including composition)	Lipoprotein subclasses composition	-	Cholesteryl Esters to Cholesterol in Medium VLDL percentage	M_VLDL_CE_pct_C	G6PC	17	42900797	42913369	pLoF+D	90	824	0.00334319	0.00341592	1.81267e-10	1.88331e-10	0.0029675	0.00299162	5.54194e-10	5.54194e-10
NMR metabolomics	NMR Lipoprotein subclasses (including composition)	Lipoprotein subclasses composition	-	Free Cholesterol to Cholesterol in Medium VLDL percentage	M_VLDL_FC_pct_C	G6PC	17	42900797	42913369	pLoF+D	90	824	0.00334319	0.00341592	1.81267e-10	1.88331e-10	0.0029675	0.00299162	5.54194e-10	5.54194e-10
NMR metabolomics	NMR Lipoprotein subclasses (including composition)	Lipoprotein subclasses composition	-	Cholesteryl Esters to Cholesterol in Small LDL percentage	S_LDL_CE_pct_C	G6PC	17	42900797	42913369	pLoF+D	90	825	0.00500234	0.00514294	2.04539e-10	2.13532e-10	0.019333	0.0194543	6.26816e-10	6.26816e-10
NMR metabolomics	NMR Lipoprotein subclasses (including composition)	Lipoprotein subclasses composition	-	Free Cholesterol to Cholesterol in Small LDL percentage	S_LDL_FC_pct_C	G6PC	17	42900797	42913369	pLoF+D	90	825	0.00500234	0.00514294	2.04539e-10	2.13532e-10	0.019333	0.0194543	6.26816e-10	6.26816e-10
NMR metabolomics	NMR Lipoprotein subclasses (including composition)	Lipoprotein subclasses composition	-	Cholesteryl Esters to Cholesterol in Medium HDL percentage	M_HDL_CE_pct_C	G6PC	17	42900797	42913369	pLoF+D	90	824	0.000517557	0.000540422	6.89e-09	7.03829e-09	0.000501291	0.000503552	2.08895e-08	2.08895e-08
NMR metabolomics	NMR Lipoprotein subclasses (including composition)	Lipoprotein subclasses composition	-	Free Cholesterol to Cholesterol in Medium HDL percentage	M_HDL_FC_pct_C	G6PC	17	42900797	42913369	pLoF+D	90	824	0.000517557	0.000540422	6.89e-09	7.03829e-09	0.000501291	0.000503552	2.08895e-08	2.08895e-08
NMR metabolomics	NMR Lipoprotein subclasses (including composition)	Lipoprotein subclasses composition	-	Free Cholesterol to Cholesteryl Esters in Medium HDL ratio	M_HDL_FC_by_CE	G6PC	17	42900797	42913369	pLoF+D	90	824	0.000519708	0.000542691	6.92135e-09	7.07117e-09	0.000495998	0.000498236	2.09858e-08	2.09858e-08
NMR metabolomics	NMR Lipoprotein subclasses (including composition)	Lipoprotein subclasses composition	-	Cholesteryl Esters to Cholesterol in Medium HDL percentage	M_HDL_CE_pct_C	LIPG	18	49560699	49599182	pLoF+D	161	809	0.000151672	0.00015854	3.05543e-16	3.18481e-16	1.30203e-08	1.31158e-08	1.11022e-15	1.11022e-15
NMR metabolomics	NMR Lipoprotein subclasses (including composition)	Lipoprotein subclasses composition	-	Free Cholesterol to Cholesterol in Medium HDL percentage	M_HDL_FC_pct_C	LIPG	18	49560699	49599182	pLoF+D	161	809	0.000151672	0.00015854	3.05543e-16	3.18481e-16	1.30203e-08	1.31158e-08	1.11022e-15	1.11022e-15
NMR metabolomics	NMR Lipoprotein subclasses (including composition)	Lipoprotein subclasses composition	-	Free Cholesterol to Cholesteryl Esters in Medium HDL ratio	M_HDL_FC_by_CE	LIPG	18	49560699	49599182	pLoF+D	161	809	0.000156862	0.000163941	3.15171e-16	3.2854e-16	1.2981e-08	1.30761e-08	1.11022e-15	1.11022e-15
NMR metabolomics	NMR Lipoprotein subclasses (including composition)	Lipoprotein subclasses composition	-	Cholesteryl Esters to Cholesterol in Very Large HDL percentage	XL_HDL_CE_pct_C	LIPG	18	49560699	49599182	pLoF+D	162	815	0.0010914	0.00112516	2.78156e-11	2.81754e-11	0.00614431	0.00617058	8.3983e-11	8.3983e-11
NMR metabolomics	NMR Lipoprotein subclasses (including composition)	Lipoprotein subclasses composition	-	Free Cholesterol to Cholesterol in Very Large HDL percentage	XL_HDL_FC_pct_C	LIPG	18	49560699	49599182	pLoF+D	162	815	0.0010914	0.00112516	2.78156e-11	2.81754e-11	0.00614431	0.00617058	8.3983e-11	8.3983e-11
NMR metabolomics	NMR Lipoprotein subclasses (including composition)	Lipoprotein subclasses composition	-	Free Cholesterol to Cholesteryl Esters in IDL percentage	IDL_FC_by_CE	LIPG	18	49560699	49599182	pLoF+D	159	807	0.00108262	0.0011492	3.57884e-10	3.70966e-10	0.000389464	0.000390889	1.09292e-09	1.09292e-09
NMR metabolomics	NMR Lipoprotein subclasses (including composition)	Lipoprotein subclasses composition	-	Cholesteryl Esters to Cholesterol in IDL percentage	IDL_CE_pct_C	LIPG	18	49560699	49599182	pLoF+D	159	807	0.00108911	0.00115603	3.64399e-10	3.77709e-10	0.00039683	0.000398284	1.1128e-09	1.1128e-09
NMR metabolomics	NMR Lipoprotein subclasses (including composition)	Lipoprotein subclasses composition	-	Free Cholesterol to Cholesterol in IDL percentage	IDL_FC_pct_C	LIPG	18	49560699	49599182	pLoF+D	159	807	0.00108911	0.00115603	3.64399e-10	3.77709e-10	0.00039683	0.000398284	1.1128e-09	1.1128e-09
NMR metabolomics	NMR Lipoprotein subclasses (including composition)	Lipoprotein subclasses composition	-	Cholesteryl Esters to Cholesterol in Very Small VLDL percentage	XS_VLDL_CE_pct_C	LIPG	18	49560699	49599182	pLoF+D	161	813	0.00891164	0.00930839	4.81834e-08	4.96302e-08	0.00177784	0.00178735	1.46683e-07	1.46683e-07
NMR metabolomics	NMR Lipoprotein subclasses (including composition)	Lipoprotein subclasses composition	-	Free Cholesterol to Cholesterol in Very Small VLDL percentage	XS_VLDL_FC_pct_C	LIPG	18	49560699	49599182	pLoF+D	161	813	0.00891164	0.00930839	4.81834e-08	4.96302e-08	0.00177784	0.00178735	1.46683e-07	1.46683e-07
NMR metabolomics	NMR Lipoprotein subclasses (including composition)	Lipoprotein subclasses composition	-	Free Cholesterol to Cholesteryl Esters in Very Small VLDL ratio	XS_VLDL_FC_by_CE	LIPG	18	49560699	49599182	pLoF+D	161	813	0.009321	0.00972805	5.63237e-08	5.79491e-08	0.00165376	0.00166266	1.71368e-07	1.71368e-07
NMR metabolomics	NMR Lipoprotein subclasses (including composition)	Lipoprotein subclasses composition	-	Free Cholesterol to Cholesteryl Esters in Small VLDL ratio	S_VLDL_FC_by_CE	APOE	19	44905754	44909393	pLoF+D	72	656.001	7.42255e-40	8.5793e-40	1.35823e-36	9.03692e-37	1.12379e-35	1.1128e-35	2.38582e-39	2.38582e-39
NMR metabolomics	NMR Lipoprotein subclasses (including composition)	Lipoprotein subclasses composition	-	Free Cholesterol to Cholesterol in Small VLDL percentage	S_VLDL_FC_pct_C	APOE	19	44905754	44909393	pLoF+D	72	656.001	8.83294e-40	1.02185e-39	7.76495e-37	5.17833e-37	1.41542e-35	1.40158e-35	2.83808e-39	2.83808e-39
NMR metabolomics	NMR Lipoprotein subclasses (including composition)	Lipoprotein subclasses composition	-	Cholesteryl Esters to Cholesterol in Small VLDL percentage	S_VLDL_CE_pct_C	APOE	19	44905754	44909393	pLoF+D	72	656.001	8.83294e-40	1.02185e-39	7.76495e-37	5.17833e-37	1.41542e-35	1.40158e-35	2.83808e-39	2.83808e-39
NMR metabolomics	NMR Lipoprotein subclasses (including composition)	Lipoprotein subclasses composition	-	Free Cholesterol to Cholesterol in Medium VLDL percentage	M_VLDL_FC_pct_C	LDLR	19	11089362	11133816	pLoF+D	347	2776	1.07076e-10	1.34777e-10	7.69797e-38	9.29572e-38	3.65648e-32	3.69368e-32	2.52652e-37	2.52652e-37
NMR metabolomics	NMR Lipoprotein subclasses (including composition)	Lipoprotein subclasses composition	-	Cholesteryl Esters to Cholesterol in Medium VLDL percentage	M_VLDL_CE_pct_C	LDLR	19	11089362	11133816	pLoF+D	347	2776	1.07076e-10	1.34777e-10	7.69797e-38	9.29572e-38	3.65648e-32	3.69368e-32	2.52652e-37	2.52652e-37
NMR metabolomics	NMR Lipoprotein subclasses (including composition)	Lipoprotein subclasses composition	-	Free Cholesterol to Cholesteryl Esters in Large VLDL ratio	L_VLDL_FC_by_CE	LDLR	19	11089362	11133816	pLoF+D	350	2795	1.85688e-08	2.24494e-08	6.00649e-37	7.34376e-37	1.56157e-27	1.57567e-27	1.98244e-36	1.98244e-36
NMR metabolomics	NMR Lipoprotein subclasses (including composition)	Lipoprotein subclasses composition	-	Cholesteryl Esters to Cholesterol in Large VLDL percentage	L_VLDL_CE_pct_C	LDLR	19	11089362	11133816	pLoF+D	350	2795	4.904e-08	5.86127e-08	1.16473e-35	1.41535e-35	2.48728e-26	2.50907e-26	3.8336e-35	3.8336e-35
NMR metabolomics	NMR Lipoprotein subclasses (including composition)	Lipoprotein subclasses composition	-	Free Cholesterol to Cholesterol in Large VLDL percentage	L_VLDL_FC_pct_C	LDLR	19	11089362	11133816	pLoF+D	350	2795	4.904e-08	5.86127e-08	1.16473e-35	1.41535e-35	2.48728e-26	2.50907e-26	3.8336e-35	3.8336e-35
NMR metabolomics	NMR Lipoprotein subclasses (including composition)	Lipoprotein subclasses composition	-	Cholesteryl Esters to Cholesterol in Very Small VLDL percentage	XS_VLDL_CE_pct_C	LDLR	19	11089362	11133816	pLoF+D	348	2786	1.13806e-08	1.36005e-08	4.61993e-35	5.5849e-35	6.40789e-32	6.4667e-32	1.51585e-34	1.51585e-34
NMR metabolomics	NMR Lipoprotein subclasses (including composition)	Lipoprotein subclasses composition	-	Free Cholesterol to Cholesterol in Very Small VLDL percentage	XS_VLDL_FC_pct_C	LDLR	19	11089362	11133816	pLoF+D	348	2786	1.13806e-08	1.36005e-08	4.61993e-35	5.5849e-35	6.40789e-32	6.4667e-32	1.51585e-34	1.51585e-34
NMR metabolomics	NMR Lipoprotein subclasses (including composition)	Lipoprotein subclasses composition	-	Free Cholesterol to Cholesteryl Esters in Very Small VLDL ratio	XS_VLDL_FC_by_CE	LDLR	19	11089362	11133816	pLoF+D	348	2786	1.10091e-08	1.31688e-08	5.74091e-35	6.94217e-35	4.81683e-32	4.8619e-32	1.88295e-34	1.88295e-34
NMR metabolomics	NMR Lipoprotein subclasses (including composition)	Lipoprotein subclasses composition	-	Cholesteryl Esters to Cholesterol in Very Small VLDL percentage	XS_VLDL_CE_pct_C	APOE	19	44905754	44909393	pLoF+D	72	657.001	3.94017e-31	4.36183e-31	8.62628e-28	6.24514e-28	4.66968e-28	4.62391e-28	1.24027e-30	1.24027e-30
NMR metabolomics	NMR Lipoprotein subclasses (including composition)	Lipoprotein subclasses composition	-	Free Cholesterol to Cholesterol in Very Small VLDL percentage	XS_VLDL_FC_pct_C	APOE	19	44905754	44909393	pLoF+D	72	657.001	3.94017e-31	4.36183e-31	8.62628e-28	6.24514e-28	4.66968e-28	4.62391e-28	1.24027e-30	1.24027e-30
NMR metabolomics	NMR Lipoprotein subclasses (including composition)	Lipoprotein subclasses composition	-	Free Cholesterol to Cholesteryl Esters in Very Small VLDL ratio	XS_VLDL_FC_by_CE	APOE	19	44905754	44909393	pLoF+D	72	657.001	6.71979e-30	7.41767e-30	5.32477e-27	3.91212e-27	6.64507e-27	6.57994e-27	2.1099e-29	2.1099e-29
NMR metabolomics	NMR Lipoprotein subclasses (including composition)	Lipoprotein subclasses composition	-	Free Cholesterol to Cholesterol in Chylomicrons and Extremely Large VLDL percentage	XXL_VLDL_FC_pct_C	LDLR	19	11089362	11133816	pLoF+D	350	2792	2.56646e-07	2.96568e-07	1.68264e-24	1.8613e-24	3.22295e-10	3.2482e-10	5.3024e-24	5.3024e-24
NMR metabolomics	NMR Lipoprotein subclasses (including composition)	Lipoprotein subclasses composition	-	Cholesteryl Esters to Cholesterol in Chylomicrons and Extremely Large VLDL percentage	XXL_VLDL_CE_pct_C	LDLR	19	11089362	11133816	pLoF+D	350	2792	2.56646e-07	2.96568e-07	1.68264e-24	1.8613e-24	3.22295e-10	3.2482e-10	5.3024e-24	5.3024e-24
NMR metabolomics	NMR Lipoprotein subclasses (including composition)	Lipoprotein subclasses composition	-	Free Cholesterol to Cholesteryl Esters in Small LDL ratio	S_LDL_FC_by_CE	APOE	19	44905754	44909393	pLoF+D	71	650.001	9.87288e-23	1.08469e-22	1.722e-22	1.38488e-22	7.59386e-20	7.52152e-20	1.85171e-22	1.85171e-22
NMR metabolomics	NMR Lipoprotein subclasses (including composition)	Lipoprotein subclasses composition	-	Free Cholesterol to Cholesteryl Esters in IDL percentage	IDL_FC_by_CE	APOE	19	44905754	44909393	pLoF+D	71	651.001	4.31697e-22	4.56971e-22	9.53224e-21	7.63286e-21	3.07313e-20	3.04384e-20	1.24842e-21	1.24842e-21
NMR metabolomics	NMR Lipoprotein subclasses (including composition)	Lipoprotein subclasses composition	-	Cholesteryl Esters to Cholesterol in Small LDL percentage	S_LDL_CE_pct_C	APOE	19	44905754	44909393	pLoF+D	71	650.001	1.54384e-21	1.69301e-21	1.21026e-21	9.8766e-22	1.05334e-18	1.04331e-18	1.94864e-21	1.94864e-21
NMR metabolomics	NMR Lipoprotein subclasses (including composition)	Lipoprotein subclasses composition	-	Free Cholesterol to Cholesterol in Small LDL percentage	S_LDL_FC_pct_C	APOE	19	44905754	44909393	pLoF+D	71	650.001	1.54384e-21	1.69301e-21	1.21026e-21	9.8766e-22	1.05334e-18	1.04331e-18	1.94864e-21	1.94864e-21
NMR metabolomics	NMR Lipoprotein subclasses (including composition)	Lipoprotein subclasses composition	-	Free Cholesterol to Cholesterol in IDL percentage	IDL_FC_pct_C	APOE	19	44905754	44909393	pLoF+D	71	651.001	7.96747e-22	8.43351e-22	1.37815e-20	1.10719e-20	5.65035e-20	5.59649e-20	2.27333e-21	2.27333e-21
NMR metabolomics	NMR Lipoprotein subclasses (including composition)	Lipoprotein subclasses composition	-	Cholesteryl Esters to Cholesterol in IDL percentage	IDL_CE_pct_C	APOE	19	44905754	44909393	pLoF+D	71	651.001	7.96747e-22	8.43351e-22	1.37815e-20	1.10719e-20	5.65035e-20	5.59649e-20	2.27333e-21	2.27333e-21
NMR metabolomics	NMR Lipoprotein subclasses (including composition)	Lipoprotein subclasses composition	-	Free Cholesterol to Cholesterol in Medium LDL percentage	M_LDL_FC_pct_C	ANGPTL4	19	8363289	8374373	pLoF+D	71	773	3.79355e-05	4.34623e-05	5.15057e-21	6.21593e-21	4.22436e-05	4.2409e-05	1.69e-20	1.69e-20
NMR metabolomics	NMR Lipoprotein subclasses (including composition)	Lipoprotein subclasses composition	-	Cholesteryl Esters to Cholesterol in Medium LDL percentage	M_LDL_CE_pct_C	ANGPTL4	19	8363289	8374373	pLoF+D	71	773	3.79355e-05	4.34623e-05	5.15057e-21	6.21593e-21	4.22436e-05	4.2409e-05	1.69e-20	1.69e-20
NMR metabolomics	NMR Lipoprotein subclasses (including composition)	Lipoprotein subclasses composition	-	Free Cholesterol to Cholesteryl Esters in Very Large VLDL ratio	XL_VLDL_FC_by_CE	LDLR	19	11089362	11133816	pLoF+D	349	2792	0.000187867	0.000203233	7.79174e-19	8.60102e-19	3.50129e-14	3.52914e-14	2.45287e-18	2.45287e-18
NMR metabolomics	NMR Lipoprotein subclasses (including composition)	Lipoprotein subclasses composition	-	Free Cholesterol to Cholesteryl Esters in Chylomicrons and Extremely Large VLDL ratio	XXL_VLDL_FC_by_CE	LDLR	19	11089362	11133816	pLoF+D	350	2792	4.8816e-06	5.44269e-06	9.33577e-19	1.00481e-18	1.30725e-07	1.31799e-07	2.90365e-18	2.90365e-18
NMR metabolomics	NMR Lipoprotein subclasses (including composition)	Lipoprotein subclasses composition	-	Free Cholesterol to Cholesterol in Very Large VLDL percentage	XL_VLDL_FC_pct_C	LDLR	19	11089362	11133816	pLoF+D	349	2792	0.000246302	0.000265377	2.61013e-18	2.86672e-18	2.0533e-13	2.06893e-13	8.19714e-18	8.19714e-18
NMR metabolomics	NMR Lipoprotein subclasses (including composition)	Lipoprotein subclasses composition	-	Cholesteryl Esters to Cholesterol in Very Large VLDL percentage	XL_VLDL_CE_pct_C	LDLR	19	11089362	11133816	pLoF+D	349	2792	0.000246302	0.000265377	2.61013e-18	2.86672e-18	2.0533e-13	2.06893e-13	8.19714e-18	8.19714e-18
NMR metabolomics	NMR Lipoprotein subclasses (including composition)	Lipoprotein subclasses composition	-	Free Cholesterol to Cholesterol in Medium VLDL percentage	M_VLDL_FC_pct_C	INSR	19	7112255	7294034	pLoF+D	256	5190	8.67935e-10	8.98514e-10	6.90625e-17	1.78467e-16	1.18651e-09	1.10288e-09	2.89902e-16	2.89902e-16
NMR metabolomics	NMR Lipoprotein subclasses (including composition)	Lipoprotein subclasses composition	-	Cholesteryl Esters to Cholesterol in Medium VLDL percentage	M_VLDL_CE_pct_C	INSR	19	7112255	7294034	pLoF+D	256	5190	8.67935e-10	8.98514e-10	6.90625e-17	1.78467e-16	1.18651e-09	1.10288e-09	2.89902e-16	2.89902e-16
NMR metabolomics	NMR Lipoprotein subclasses (including composition)	Lipoprotein subclasses composition	-	Free Cholesterol to Cholesteryl Esters in Small LDL ratio	S_LDL_FC_by_CE	ANGPTL4	19	8363289	8374373	pLoF+D	71	773	0.000224703	0.000250588	2.38724e-16	2.74574e-16	0.000677587	0.000679689	7.77156e-16	7.77156e-16
NMR metabolomics	NMR Lipoprotein subclasses (including composition)	Lipoprotein subclasses composition	-	Cholesteryl Esters to Cholesterol in Small LDL percentage	S_LDL_CE_pct_C	ANGPTL4	19	8363289	8374373	pLoF+D	71	773	0.000217077	0.000242154	2.62568e-16	3.01695e-16	0.000597932	0.000599773	8.88178e-16	8.88178e-16
NMR metabolomics	NMR Lipoprotein subclasses (including composition)	Lipoprotein subclasses composition	-	Free Cholesterol to Cholesterol in Small LDL percentage	S_LDL_FC_pct_C	ANGPTL4	19	8363289	8374373	pLoF+D	71	773	0.000217077	0.000242154	2.62568e-16	3.01695e-16	0.000597932	0.000599773	8.88178e-16	8.88178e-16
NMR metabolomics	NMR Lipoprotein subclasses (including composition)	Lipoprotein subclasses composition	-	Free Cholesterol to Cholesteryl Esters in Large LDL ratio	L_LDL_FC_by_CE	ANGPTL4	19	8363289	8374373	pLoF+D	70	771	0.000305903	0.0003395	9.40275e-16	1.08588e-15	0.000468346	0.000470044	3.10862e-15	3.10862e-15
NMR metabolomics	NMR Lipoprotein subclasses (including composition)	Lipoprotein subclasses composition	-	Cholesteryl Esters to Cholesterol in Large LDL percentage	L_LDL_CE_pct_C	ANGPTL4	19	8363289	8374373	pLoF+D	70	771	0.000316338	0.000350914	1.02947e-15	1.18815e-15	0.0004615	0.000463191	3.33067e-15	3.33067e-15
NMR metabolomics	NMR Lipoprotein subclasses (including composition)	Lipoprotein subclasses composition	-	Free Cholesterol to Cholesterol in Large LDL percentage	L_LDL_FC_pct_C	ANGPTL4	19	8363289	8374373	pLoF+D	70	771	0.000316338	0.000350914	1.02947e-15	1.18815e-15	0.0004615	0.000463191	3.33067e-15	3.33067e-15
NMR metabolomics	NMR Lipoprotein subclasses (including composition)	Lipoprotein subclasses composition	-	Cholesteryl Esters to Cholesterol in Medium LDL percentage	M_LDL_CE_pct_C	APOE	19	44905754	44909393	pLoF+D	71	650.001	1.56709e-15	1.66218e-15	4.78856e-15	4.12831e-15	1.2689e-13	1.2568e-13	3.55271e-15	3.55271e-15
NMR metabolomics	NMR Lipoprotein subclasses (including composition)	Lipoprotein subclasses composition	-	Free Cholesterol to Cholesterol in Medium LDL percentage	M_LDL_FC_pct_C	APOE	19	44905754	44909393	pLoF+D	71	650.001	1.56709e-15	1.66218e-15	4.78856e-15	4.12831e-15	1.2689e-13	1.2568e-13	3.55271e-15	3.55271e-15
NMR metabolomics	NMR Lipoprotein subclasses (including composition)	Lipoprotein subclasses composition	-	Free Cholesterol to Cholesteryl Esters in Large LDL ratio	L_LDL_FC_by_CE	INSR	19	7112255	7294034	pLoF+D	257	5170	1.05345e-08	1.07945e-08	1.461e-15	4.06443e-15	1.38845e-08	1.29102e-08	6.32827e-15	6.32827e-15
NMR metabolomics	NMR Lipoprotein subclasses (including composition)	Lipoprotein subclasses composition	-	Cholesteryl Esters to Cholesterol in Large LDL percentage	L_LDL_CE_pct_C	INSR	19	7112255	7294034	pLoF+D	257	5170	1.08147e-08	1.10897e-08	1.61142e-15	4.448e-15	1.42939e-08	1.32908e-08	7.21645e-15	7.21645e-15
NMR metabolomics	NMR Lipoprotein subclasses (including composition)	Lipoprotein subclasses composition	-	Free Cholesterol to Cholesterol in Large LDL percentage	L_LDL_FC_pct_C	INSR	19	7112255	7294034	pLoF+D	257	5170	1.08147e-08	1.10897e-08	1.61142e-15	4.448e-15	1.42939e-08	1.32908e-08	7.21645e-15	7.21645e-15
NMR metabolomics	NMR Lipoprotein subclasses (including composition)	Lipoprotein subclasses composition	-	Cholesteryl Esters to Cholesterol in Medium LDL percentage	M_LDL_CE_pct_C	INSR	19	7112255	7294034	pLoF+D	257	5169	8.6885e-10	8.7388e-10	3.51674e-15	5.612e-15	1.0697e-09	9.94453e-10	1.28786e-14	1.28786e-14
NMR metabolomics	NMR Lipoprotein subclasses (including composition)	Lipoprotein subclasses composition	-	Free Cholesterol to Cholesterol in Medium LDL percentage	M_LDL_FC_pct_C	INSR	19	7112255	7294034	pLoF+D	257	5169	8.6885e-10	8.7388e-10	3.51674e-15	5.612e-15	1.0697e-09	9.94453e-10	1.28786e-14	1.28786e-14
NMR metabolomics	NMR Lipoprotein subclasses (including composition)	Lipoprotein subclasses composition	-	Cholesteryl Esters to Cholesterol in Very Small VLDL percentage	XS_VLDL_CE_pct_C	ANGPTL4	19	8363289	8374373	pLoF+D	72	777	0.00109698	0.00119325	2.10822e-14	2.3614e-14	0.00213134	0.00213923	6.68354e-14	6.68354e-14
NMR metabolomics	NMR Lipoprotein subclasses (including composition)	Lipoprotein subclasses composition	-	Free Cholesterol to Cholesterol in Very Small VLDL percentage	XS_VLDL_FC_pct_C	ANGPTL4	19	8363289	8374373	pLoF+D	72	777	0.00109698	0.00119325	2.10822e-14	2.3614e-14	0.00213134	0.00213923	6.68354e-14	6.68354e-14
NMR metabolomics	NMR Lipoprotein subclasses (including composition)	Lipoprotein subclasses composition	-	Free Cholesterol to Cholesteryl Esters in Very Large VLDL ratio	XL_VLDL_FC_by_CE	INSR	19	7112255	7294034	pLoF+D	259	5202	7.27479e-11	7.27275e-11	3.90529e-14	3.18424e-14	8.72835e-11	8.11437e-11	1.05249e-13	1.05249e-13
NMR metabolomics	NMR Lipoprotein subclasses (including composition)	Lipoprotein subclasses composition	-	Cholesteryl Esters to Cholesterol in Medium VLDL percentage	M_VLDL_CE_pct_C	ANGPTL4	19	8363289	8374373	pLoF+D	71	775	0.000756294	0.000828559	3.31649e-14	3.7385e-14	0.000397247	0.000398826	1.05471e-13	1.05471e-13
NMR metabolomics	NMR Lipoprotein subclasses (including composition)	Lipoprotein subclasses composition	-	Free Cholesterol to Cholesterol in Medium VLDL percentage	M_VLDL_FC_pct_C	ANGPTL4	19	8363289	8374373	pLoF+D	71	775	0.000756294	0.000828559	3.31649e-14	3.7385e-14	0.000397247	0.000398826	1.05471e-13	1.05471e-13
NMR metabolomics	NMR Lipoprotein subclasses (including composition)	Lipoprotein subclasses composition	-	Free Cholesterol to Cholesteryl Esters in Very Small VLDL ratio	XS_VLDL_FC_by_CE	ANGPTL4	19	8363289	8374373	pLoF+D	72	777	0.00122948	0.00133534	3.82059e-14	4.27319e-14	0.00218703	0.00219513	1.21014e-13	1.21014e-13
NMR metabolomics	NMR Lipoprotein subclasses (including composition)	Lipoprotein subclasses composition	-	Cholesteryl Esters to Cholesterol in Very Large VLDL percentage	XL_VLDL_CE_pct_C	INSR	19	7112255	7294034	pLoF+D	259	5202	6.46807e-11	6.45602e-11	5.3869e-14	4.16869e-14	7.71487e-11	7.17218e-11	1.40887e-13	1.40887e-13
NMR metabolomics	NMR Lipoprotein subclasses (including composition)	Lipoprotein subclasses composition	-	Free Cholesterol to Cholesterol in Very Large VLDL percentage	XL_VLDL_FC_pct_C	INSR	19	7112255	7294034	pLoF+D	259	5202	6.46807e-11	6.45602e-11	5.3869e-14	4.16869e-14	7.71487e-11	7.17218e-11	1.40887e-13	1.40887e-13
NMR metabolomics	NMR Lipoprotein subclasses (including composition)	Lipoprotein subclasses composition	-	Cholesteryl Esters to Cholesterol in Large LDL percentage	L_LDL_CE_pct_C	LDLR	19	11089362	11133816	pLoF+D	346	2768	0.0166239	0.0173006	5.55822e-14	6.07357e-14	2.20149e-12	2.21828e-12	1.69642e-13	1.69642e-13
NMR metabolomics	NMR Lipoprotein subclasses (including composition)	Lipoprotein subclasses composition	-	Free Cholesterol to Cholesterol in Large LDL percentage	L_LDL_FC_pct_C	LDLR	19	11089362	11133816	pLoF+D	346	2768	0.0166239	0.0173006	5.55822e-14	6.07357e-14	2.20149e-12	2.21828e-12	1.69642e-13	1.69642e-13
NMR metabolomics	NMR Lipoprotein subclasses (including composition)	Lipoprotein subclasses composition	-	Free Cholesterol to Cholesteryl Esters in Large VLDL ratio	L_VLDL_FC_by_CE	INSR	19	7112255	7294034	pLoF+D	259	5208	8.31889e-09	8.52754e-09	6.20986e-14	1.04271e-13	1.0978e-08	1.02062e-08	2.33591e-13	2.33591e-13
NMR metabolomics	NMR Lipoprotein subclasses (including composition)	Lipoprotein subclasses composition	-	Free Cholesterol to Cholesteryl Esters in Large LDL ratio	L_LDL_FC_by_CE	LDLR	19	11089362	11133816	pLoF+D	346	2768	0.0191173	0.0198653	9.47484e-14	1.03379e-13	4.26096e-12	4.29346e-12	2.8999e-13	2.8999e-13
NMR metabolomics	NMR Lipoprotein subclasses (including composition)	Lipoprotein subclasses composition	-	Cholesteryl Esters to Cholesterol in Large VLDL percentage	L_VLDL_CE_pct_C	INSR	19	7112255	7294034	pLoF+D	259	5208	6.62969e-09	6.7673e-09	1.06777e-13	1.61579e-13	8.61399e-09	8.00839e-09	3.85803e-13	3.85803e-13
NMR metabolomics	NMR Lipoprotein subclasses (including composition)	Lipoprotein subclasses composition	-	Free Cholesterol to Cholesterol in Large VLDL percentage	L_VLDL_FC_pct_C	INSR	19	7112255	7294034	pLoF+D	259	5208	6.62969e-09	6.7673e-09	1.06777e-13	1.61579e-13	8.61399e-09	8.00839e-09	3.85803e-13	3.85803e-13
NMR metabolomics	NMR Lipoprotein subclasses (including composition)	Lipoprotein subclasses composition	-	Free Cholesterol to Cholesteryl Esters in Small LDL ratio	S_LDL_FC_by_CE	INSR	19	7112255	7294034	pLoF+D	257	5172	5.8658e-09	5.99318e-09	1.2949e-13	1.8569e-13	7.67412e-09	7.1347e-09	4.57745e-13	4.57745e-13
NMR metabolomics	NMR Lipoprotein subclasses (including composition)	Lipoprotein subclasses composition	-	Cholesteryl Esters to Cholesterol in Small LDL percentage	S_LDL_CE_pct_C	INSR	19	7112255	7294034	pLoF+D	257	5172	6.41239e-09	6.54581e-09	1.67924e-13	2.36908e-13	8.36512e-09	7.77713e-09	5.8975e-13	5.8975e-13
NMR metabolomics	NMR Lipoprotein subclasses (including composition)	Lipoprotein subclasses composition	-	Free Cholesterol to Cholesterol in Small LDL percentage	S_LDL_FC_pct_C	INSR	19	7112255	7294034	pLoF+D	257	5172	6.41239e-09	6.54581e-09	1.67924e-13	2.36908e-13	8.36512e-09	7.77713e-09	5.8975e-13	5.8975e-13
NMR metabolomics	NMR Lipoprotein subclasses (including composition)	Lipoprotein subclasses composition	-	Free Cholesterol to Cholesteryl Esters in Small LDL ratio	S_LDL_FC_by_CE	LDLR	19	11089362	11133816	pLoF+D	347	2777	0.0368859	0.0383808	3.82086e-10	4.1087e-10	3.29885e-13	3.32403e-13	9.92761e-13	9.92761e-13
NMR metabolomics	NMR Lipoprotein subclasses (including composition)	Lipoprotein subclasses composition	-	Cholesteryl Esters to Cholesterol in Small LDL percentage	S_LDL_CE_pct_C	LDLR	19	11089362	11133816	pLoF+D	347	2777	0.0375375	0.0390542	4.58478e-10	4.92649e-10	4.54942e-13	4.58414e-13	1.36879e-12	1.36879e-12
NMR metabolomics	NMR Lipoprotein subclasses (including composition)	Lipoprotein subclasses composition	-	Free Cholesterol to Cholesterol in Small LDL percentage	S_LDL_FC_pct_C	LDLR	19	11089362	11133816	pLoF+D	347	2777	0.0375375	0.0390542	4.58478e-10	4.92649e-10	4.54942e-13	4.58414e-13	1.36879e-12	1.36879e-12
NMR metabolomics	NMR Lipoprotein subclasses (including composition)	Lipoprotein subclasses composition	-	Cholesteryl Esters to Cholesterol in Medium LDL percentage	M_LDL_CE_pct_C	LDLR	19	11089362	11133816	pLoF+D	347	2773	0.0372807	0.0385857	2.60364e-11	2.8103e-11	7.03707e-13	7.09071e-13	2.06524e-12	2.06524e-12
NMR metabolomics	NMR Lipoprotein subclasses (including composition)	Lipoprotein subclasses composition	-	Free Cholesterol to Cholesterol in Medium LDL percentage	M_LDL_FC_pct_C	LDLR	19	11089362	11133816	pLoF+D	347	2773	0.0372807	0.0385857	2.60364e-11	2.8103e-11	7.03707e-13	7.09071e-13	2.06524e-12	2.06524e-12
NMR metabolomics	NMR Lipoprotein subclasses (including composition)	Lipoprotein subclasses composition	-	Free Cholesterol to Cholesteryl Esters in Very Small VLDL ratio	XS_VLDL_FC_by_CE	INSR	19	7112255	7294034	pLoF+D	259	5203	6.57327e-08	7.09114e-08	1.87933e-12	3.01729e-12	1.05505e-07	9.80785e-08	6.948e-12	6.948e-12
NMR metabolomics	NMR Lipoprotein subclasses (including composition)	Lipoprotein subclasses composition	-	Cholesteryl Esters to Cholesterol in Very Small VLDL percentage	XS_VLDL_CE_pct_C	INSR	19	7112255	7294034	pLoF+D	259	5203	7.00057e-08	7.55999e-08	1.91471e-12	3.10188e-12	1.12795e-07	1.04856e-07	7.10298e-12	7.10298e-12
NMR metabolomics	NMR Lipoprotein subclasses (including composition)	Lipoprotein subclasses composition	-	Free Cholesterol to Cholesterol in Very Small VLDL percentage	XS_VLDL_FC_pct_C	INSR	19	7112255	7294034	pLoF+D	259	5203	7.00057e-08	7.55999e-08	1.91471e-12	3.10188e-12	1.12795e-07	1.04856e-07	7.10298e-12	7.10298e-12
NMR metabolomics	NMR Lipoprotein subclasses (including composition)	Lipoprotein subclasses composition	-	Free Cholesterol to Cholesteryl Esters in Medium HDL ratio	M_HDL_FC_by_CE	LDLR	19	11089362	11133816	pLoF+D	347	2778	0.00507773	0.00530794	2.47243e-12	2.63903e-12	0.000538881	0.000542929	7.65921e-12	7.65921e-12
NMR metabolomics	NMR Lipoprotein subclasses (including composition)	Lipoprotein subclasses composition	-	Cholesteryl Esters to Cholesterol in Medium HDL percentage	M_HDL_CE_pct_C	LDLR	19	11089362	11133816	pLoF+D	347	2778	0.00492017	0.00514585	2.48257e-12	2.65032e-12	0.000552427	0.000556565	7.69118e-12	7.69118e-12
NMR metabolomics	NMR Lipoprotein subclasses (including composition)	Lipoprotein subclasses composition	-	Free Cholesterol to Cholesterol in Medium HDL percentage	M_HDL_FC_pct_C	LDLR	19	11089362	11133816	pLoF+D	347	2778	0.00492017	0.00514585	2.48257e-12	2.65032e-12	0.000552427	0.000556565	7.69118e-12	7.69118e-12
NMR metabolomics	NMR Lipoprotein subclasses (including composition)	Lipoprotein subclasses composition	-	Cholesteryl Esters to Cholesterol in Large LDL percentage	L_LDL_CE_pct_C	AXL	19	41219203	41261766	pLoF+D	128	4533	5.08557e-11	5.00769e-11	1.36616e-08	4.05751e-09	4.74524e-11	4.62848e-11	7.26115e-11	7.26115e-11
NMR metabolomics	NMR Lipoprotein subclasses (including composition)	Lipoprotein subclasses composition	-	Free Cholesterol to Cholesterol in Large LDL percentage	L_LDL_FC_pct_C	AXL	19	41219203	41261766	pLoF+D	128	4533	5.08557e-11	5.00769e-11	1.36616e-08	4.05751e-09	4.74524e-11	4.62848e-11	7.26115e-11	7.26115e-11
NMR metabolomics	NMR Lipoprotein subclasses (including composition)	Lipoprotein subclasses composition	-	Free Cholesterol to Cholesteryl Esters in Large LDL ratio	L_LDL_FC_by_CE	AXL	19	41219203	41261766	pLoF+D	128	4533	5.80653e-11	5.71733e-11	1.49227e-08	4.46883e-09	5.41788e-11	5.28457e-11	8.28915e-11	8.28915e-11
NMR metabolomics	NMR Lipoprotein subclasses (including composition)	Lipoprotein subclasses composition	-	Cholesteryl Esters to Cholesterol in Small VLDL percentage	S_VLDL_CE_pct_C	ANGPTL4	19	8363289	8374373	pLoF+D	71	774	0.00275902	0.00296497	3.20202e-11	3.50092e-11	0.00169992	0.00170411	1.00344e-10	1.00344e-10
NMR metabolomics	NMR Lipoprotein subclasses (including composition)	Lipoprotein subclasses composition	-	Free Cholesterol to Cholesterol in Small VLDL percentage	S_VLDL_FC_pct_C	ANGPTL4	19	8363289	8374373	pLoF+D	71	774	0.00275902	0.00296497	3.20202e-11	3.50092e-11	0.00169992	0.00170411	1.00344e-10	1.00344e-10
NMR metabolomics	NMR Lipoprotein subclasses (including composition)	Lipoprotein subclasses composition	-	Free Cholesterol to Cholesteryl Esters in Small VLDL ratio	S_VLDL_FC_by_CE	ANGPTL4	19	8363289	8374373	pLoF+D	71	774	0.00273694	0.00294186	3.45147e-11	3.7756e-11	0.00158679	0.00159069	1.08188e-10	1.08188e-10
NMR metabolomics	NMR Lipoprotein subclasses (including composition)	Lipoprotein subclasses composition	-	Cholesteryl Esters to Cholesterol in Medium LDL percentage	M_LDL_CE_pct_C	ANGPTL8	19	11237450	11241943	pLoF+D	25	544	2.599e-09	2.58964e-09	7.07894e-10	6.88736e-10	3.79178e-09	3.76524e-09	1.44064e-09	1.44064e-09
NMR metabolomics	NMR Lipoprotein subclasses (including composition)	Lipoprotein subclasses composition	-	Free Cholesterol to Cholesterol in Medium LDL percentage	M_LDL_FC_pct_C	ANGPTL8	19	11237450	11241943	pLoF+D	25	544	2.599e-09	2.58964e-09	7.07894e-10	6.88736e-10	3.79178e-09	3.76524e-09	1.44064e-09	1.44064e-09
NMR metabolomics	NMR Lipoprotein subclasses (including composition)	Lipoprotein subclasses composition	-	Cholesteryl Esters to Cholesterol in Medium VLDL percentage	M_VLDL_CE_pct_C	APOE	19	44905754	44909393	pLoF+D	71	654.001	8.06911e-09	8.40897e-09	1.28081e-09	1.19296e-09	2.54781e-07	2.52296e-07	3.209e-09	3.209e-09
NMR metabolomics	NMR Lipoprotein subclasses (including composition)	Lipoprotein subclasses composition	-	Free Cholesterol to Cholesterol in Medium VLDL percentage	M_VLDL_FC_pct_C	APOE	19	44905754	44909393	pLoF+D	71	654.001	8.06911e-09	8.40897e-09	1.28081e-09	1.19296e-09	2.54781e-07	2.52296e-07	3.209e-09	3.209e-09
NMR metabolomics	NMR Lipoprotein subclasses (including composition)	Lipoprotein subclasses composition	-	Free Cholesterol to Cholesteryl Esters in Large LDL ratio	L_LDL_FC_by_CE	ANGPTL8	19	11237450	11241943	pLoF+D	25	544	2.2099e-09	2.23083e-09	2.84449e-06	2.7666e-06	1.09372e-08	1.08599e-08	5.52995e-09	5.52995e-09
NMR metabolomics	NMR Lipoprotein subclasses (including composition)	Lipoprotein subclasses composition	-	Cholesteryl Esters to Cholesterol in Large HDL percentage	L_HDL_CE_pct_C	INSR	19	7112255	7294034	pLoF+D	259	5218	6.10451e-06	6.03833e-06	1.53986e-09	2.36195e-09	7.19845e-06	6.6923e-06	5.58969e-09	5.58969e-09
NMR metabolomics	NMR Lipoprotein subclasses (including composition)	Lipoprotein subclasses composition	-	Free Cholesterol to Cholesterol in Large HDL percentage	L_HDL_FC_pct_C	INSR	19	7112255	7294034	pLoF+D	259	5218	6.10451e-06	6.03833e-06	1.53986e-09	2.36195e-09	7.19845e-06	6.6923e-06	5.58969e-09	5.58969e-09
NMR metabolomics	NMR Lipoprotein subclasses (including composition)	Lipoprotein subclasses composition	-	Cholesteryl Esters to Cholesterol in Medium LDL percentage	M_LDL_CE_pct_C	DOCK6	19	11199295	11262481	pLoF+D	132	1548	2.85781e-09	2.79945e-09	9.07729e-05	8.80675e-05	9.71699e-09	9.6238e-09	6.56473e-09	6.56473e-09
NMR metabolomics	NMR Lipoprotein subclasses (including composition)	Lipoprotein subclasses composition	-	Free Cholesterol to Cholesterol in Medium LDL percentage	M_LDL_FC_pct_C	DOCK6	19	11199295	11262481	pLoF+D	132	1548	2.85781e-09	2.79945e-09	9.07729e-05	8.80675e-05	9.71699e-09	9.6238e-09	6.56473e-09	6.56473e-09
NMR metabolomics	NMR Lipoprotein subclasses (including composition)	Lipoprotein subclasses composition	-	Cholesteryl Esters to Cholesterol in Large LDL percentage	L_LDL_CE_pct_C	ANGPTL8	19	11237450	11241943	pLoF+D	25	544	2.80939e-09	2.83544e-09	3.00468e-06	2.92445e-06	1.3617e-08	1.35207e-08	7.00361e-09	7.00361e-09
NMR metabolomics	NMR Lipoprotein subclasses (including composition)	Lipoprotein subclasses composition	-	Free Cholesterol to Cholesterol in Large LDL percentage	L_LDL_FC_pct_C	ANGPTL8	19	11237450	11241943	pLoF+D	25	544	2.80939e-09	2.83544e-09	3.00468e-06	2.92445e-06	1.3617e-08	1.35207e-08	7.00361e-09	7.00361e-09
NMR metabolomics	NMR Lipoprotein subclasses (including composition)	Lipoprotein subclasses composition	-	Free Cholesterol to Cholesteryl Esters in Large LDL ratio	L_LDL_FC_by_CE	DOCK6	19	11199295	11262481	pLoF+D	132	1548	2.71727e-09	2.69605e-09	0.000783374	0.000763421	2.80301e-08	2.77575e-08	7.40162e-09	7.40162e-09
NMR metabolomics	NMR Lipoprotein subclasses (including composition)	Lipoprotein subclasses composition	-	Cholesteryl Esters to Cholesterol in Small VLDL percentage	S_VLDL_CE_pct_C	LDLR	19	11089362	11133816	pLoF+D	347	2778	0.144845	0.147452	2.71762e-09	2.88673e-09	7.84499e-08	7.90973e-08	8.11061e-09	8.11061e-09
NMR metabolomics	NMR Lipoprotein subclasses (including composition)	Lipoprotein subclasses composition	-	Free Cholesterol to Cholesterol in Small VLDL percentage	S_VLDL_FC_pct_C	LDLR	19	11089362	11133816	pLoF+D	347	2778	0.144845	0.147452	2.71762e-09	2.88673e-09	7.84499e-08	7.90973e-08	8.11061e-09	8.11061e-09
NMR metabolomics	NMR Lipoprotein subclasses (including composition)	Lipoprotein subclasses composition	-	Free Cholesterol to Cholesteryl Esters in Small VLDL ratio	S_VLDL_FC_by_CE	LDLR	19	11089362	11133816	pLoF+D	347	2778	0.162069	0.164731	3.06039e-09	3.24783e-09	9.06036e-08	9.13486e-08	9.13746e-09	9.13746e-09
NMR metabolomics	NMR Lipoprotein subclasses (including composition)	Lipoprotein subclasses composition	-	Cholesteryl Esters to Cholesterol in Large LDL percentage	L_LDL_CE_pct_C	DOCK6	19	11199295	11262481	pLoF+D	132	1548	3.52202e-09	3.49376e-09	0.000833652	0.000812753	3.4898e-08	3.45585e-08	9.55799e-09	9.55799e-09
NMR metabolomics	NMR Lipoprotein subclasses (including composition)	Lipoprotein subclasses composition	-	Free Cholesterol to Cholesterol in Large LDL percentage	L_LDL_FC_pct_C	DOCK6	19	11199295	11262481	pLoF+D	132	1548	3.52202e-09	3.49376e-09	0.000833652	0.000812753	3.4898e-08	3.45585e-08	9.55799e-09	9.55799e-09
NMR metabolomics	NMR Lipoprotein subclasses (including composition)	Lipoprotein subclasses composition	-	Free Cholesterol to Cholesteryl Esters in Small LDL ratio	S_LDL_FC_by_CE	ANGPTL8	19	11237450	11241943	pLoF+D	25	548	4.76433e-08	4.74225e-08	1.01523e-08	9.9442e-09	6.50394e-08	6.45763e-08	2.2059e-08	2.2059e-08
NMR metabolomics	NMR Lipoprotein subclasses (including composition)	Lipoprotein subclasses composition	-	Cholesteryl Esters to Cholesterol in Very Large HDL percentage	XL_HDL_CE_pct_C	INSR	19	7112255	7294034	pLoF+D	259	5213	1.17141e-05	1.18054e-05	6.36577e-09	9.11241e-09	1.48347e-05	1.37931e-05	2.24601e-08	2.24601e-08
NMR metabolomics	NMR Lipoprotein subclasses (including composition)	Lipoprotein subclasses composition	-	Free Cholesterol to Cholesterol in Very Large HDL percentage	XL_HDL_FC_pct_C	INSR	19	7112255	7294034	pLoF+D	259	5213	1.17141e-05	1.18054e-05	6.36577e-09	9.11241e-09	1.48347e-05	1.37931e-05	2.24601e-08	2.24601e-08
NMR metabolomics	NMR Lipoprotein subclasses (including composition)	Lipoprotein subclasses composition	-	Free Cholesterol to Cholesteryl Esters in Very Large VLDL ratio	XL_VLDL_FC_by_CE	ANGPTL4	19	8363289	8374373	pLoF+D	72	772	0.00829263	0.00879049	8.30888e-09	8.94086e-09	0.00266392	0.00267575	2.58398e-08	2.58398e-08
NMR metabolomics	NMR Lipoprotein subclasses (including composition)	Lipoprotein subclasses composition	-	Free Cholesterol to Cholesteryl Esters in Large HDL ratio	L_HDL_FC_by_CE	INSR	19	7112255	7294034	pLoF+D	259	5218	4.41273e-05	4.41059e-05	7.75138e-09	1.38873e-08	5.42725e-05	5.04572e-05	2.98357e-08	2.98357e-08
NMR metabolomics	NMR Lipoprotein subclasses (including composition)	Lipoprotein subclasses composition	-	Cholesteryl Esters to Cholesterol in Small LDL percentage	S_LDL_CE_pct_C	ANGPTL8	19	11237450	11241943	pLoF+D	25	548	6.49135e-08	6.46081e-08	1.38965e-08	1.36203e-08	8.82428e-08	8.76144e-08	3.01493e-08	3.01493e-08
NMR metabolomics	NMR Lipoprotein subclasses (including composition)	Lipoprotein subclasses composition	-	Free Cholesterol to Cholesterol in Small LDL percentage	S_LDL_FC_pct_C	ANGPTL8	19	11237450	11241943	pLoF+D	25	548	6.49135e-08	6.46081e-08	1.38965e-08	1.36203e-08	8.82428e-08	8.76144e-08	3.01493e-08	3.01493e-08
NMR metabolomics	NMR Lipoprotein subclasses (including composition)	Lipoprotein subclasses composition	-	Cholesteryl Esters to Cholesterol in Small LDL percentage	S_LDL_CE_pct_C	AXL	19	41219203	41261766	pLoF+D	128	4536	2.09527e-08	2.07221e-08	4.31462e-06	1.54238e-06	1.99987e-08	1.95073e-08	3.02831e-08	3.02831e-08
NMR metabolomics	NMR Lipoprotein subclasses (including composition)	Lipoprotein subclasses composition	-	Free Cholesterol to Cholesterol in Small LDL percentage	S_LDL_FC_pct_C	AXL	19	41219203	41261766	pLoF+D	128	4536	2.09527e-08	2.07221e-08	4.31462e-06	1.54238e-06	1.99987e-08	1.95073e-08	3.02831e-08	3.02831e-08
NMR metabolomics	NMR Lipoprotein subclasses (including composition)	Lipoprotein subclasses composition	-	Cholesteryl Esters to Cholesterol in Very Large VLDL percentage	XL_VLDL_CE_pct_C	ANGPTL4	19	8363289	8374373	pLoF+D	72	772	0.00945596	0.0100087	1.11449e-08	1.19956e-08	0.00324099	0.0032575	3.46636e-08	3.46636e-08
NMR metabolomics	NMR Lipoprotein subclasses (including composition)	Lipoprotein subclasses composition	-	Free Cholesterol to Cholesterol in Very Large VLDL percentage	XL_VLDL_FC_pct_C	ANGPTL4	19	8363289	8374373	pLoF+D	72	772	0.00945596	0.0100087	1.11449e-08	1.19956e-08	0.00324099	0.0032575	3.46636e-08	3.46636e-08
NMR metabolomics	NMR Lipoprotein subclasses (including composition)	Lipoprotein subclasses composition	-	Free Cholesterol to Cholesteryl Esters in Small LDL ratio	S_LDL_FC_by_CE	AXL	19	41219203	41261766	pLoF+D	128	4536	2.5316e-08	2.50357e-08	4.91419e-06	1.77661e-06	2.41657e-08	2.35718e-08	3.65821e-08	3.65821e-08
NMR metabolomics	NMR Lipoprotein subclasses (including composition)	Lipoprotein subclasses composition	-	Free Cholesterol to Cholesteryl Esters in Very Small VLDL ratio	XS_VLDL_FC_by_CE	NECTIN2	19	44846175	44889228	pLoF+D	91	608	3.30159e-08	3.27032e-08	0.0109076	0.010645	2.92303e-08	2.91117e-08	4.63577e-08	4.63577e-08
NMR metabolomics	NMR Lipoprotein subclasses (including composition)	Lipoprotein subclasses composition	-	Cholesteryl Esters to Cholesterol in Very Small VLDL percentage	XS_VLDL_CE_pct_C	NECTIN2	19	44846175	44889228	pLoF+D	91	608	3.86411e-08	3.82787e-08	0.01221	0.0119176	3.42984e-08	3.41593e-08	5.43311e-08	5.43311e-08
NMR metabolomics	NMR Lipoprotein subclasses (including composition)	Lipoprotein subclasses composition	-	Free Cholesterol to Cholesterol in Very Small VLDL percentage	XS_VLDL_FC_pct_C	NECTIN2	19	44846175	44889228	pLoF+D	91	608	3.86411e-08	3.82787e-08	0.01221	0.0119176	3.42984e-08	3.41593e-08	5.43311e-08	5.43311e-08
NMR metabolomics	NMR Lipoprotein subclasses (including composition)	Lipoprotein subclasses composition	-	Cholesteryl Esters to Cholesterol in Large VLDL percentage	L_VLDL_CE_pct_C	ANGPTL8	19	11237450	11241943	pLoF+D	24	553	2.82953e-08	2.82941e-08	3.31443e-06	3.20598e-06	5.58496e-08	5.54528e-08	5.59509e-08	5.59509e-08
NMR metabolomics	NMR Lipoprotein subclasses (including composition)	Lipoprotein subclasses composition	-	Free Cholesterol to Cholesterol in Large VLDL percentage	L_VLDL_FC_pct_C	ANGPTL8	19	11237450	11241943	pLoF+D	24	553	2.82953e-08	2.82941e-08	3.31443e-06	3.20598e-06	5.58496e-08	5.54528e-08	5.59509e-08	5.59509e-08
NMR metabolomics	NMR Lipoprotein subclasses (including composition)	Lipoprotein subclasses composition	-	Cholesteryl Esters to Cholesterol in Large VLDL percentage	L_VLDL_CE_pct_C	DOCK6	19	11199295	11262481	pLoF+D	131	1571	2.30343e-08	2.26545e-08	0.00585369	0.00575499	1.43038e-07	1.41639e-07	5.90514e-08	5.90514e-08
NMR metabolomics	NMR Lipoprotein subclasses (including composition)	Lipoprotein subclasses composition	-	Free Cholesterol to Cholesterol in Large VLDL percentage	L_VLDL_FC_pct_C	DOCK6	19	11199295	11262481	pLoF+D	131	1571	2.30343e-08	2.26545e-08	0.00585369	0.00575499	1.43038e-07	1.41639e-07	5.90514e-08	5.90514e-08
NMR metabolomics	NMR Lipoprotein subclasses (including composition)	Lipoprotein subclasses composition	-	Free Cholesterol to Cholesteryl Esters in Small LDL ratio	S_LDL_FC_by_CE	DOCK6	19	11199295	11262481	pLoF+D	132	1557	6.1104e-08	5.98535e-08	0.000215978	0.000209779	1.66406e-07	1.64774e-07	1.32859e-07	1.32859e-07
NMR metabolomics	NMR Lipoprotein subclasses (including composition)	Lipoprotein subclasses composition	-	Cholesteryl Esters to Cholesterol in Medium LDL percentage	M_LDL_CE_pct_C	AXL	19	41219203	41261766	pLoF+D	129	4533	9.21161e-08	9.1188e-08	4.08551e-05	1.40704e-05	8.84388e-08	8.62636e-08	1.33877e-07	1.33877e-07
NMR metabolomics	NMR Lipoprotein subclasses (including composition)	Lipoprotein subclasses composition	-	Free Cholesterol to Cholesterol in Medium LDL percentage	M_LDL_FC_pct_C	AXL	19	41219203	41261766	pLoF+D	129	4533	9.21161e-08	9.1188e-08	4.08551e-05	1.40704e-05	8.84388e-08	8.62636e-08	1.33877e-07	1.33877e-07
NMR metabolomics	NMR Lipoprotein subclasses (including composition)	Lipoprotein subclasses composition	-	Cholesteryl Esters to Cholesterol in Small LDL percentage	S_LDL_CE_pct_C	DOCK6	19	11199295	11262481	pLoF+D	132	1557	8.03213e-08	7.86887e-08	0.000243083	0.000236368	2.25772e-07	2.23558e-07	1.76113e-07	1.76113e-07
NMR metabolomics	NMR Lipoprotein subclasses (including composition)	Lipoprotein subclasses composition	-	Free Cholesterol to Cholesterol in Small LDL percentage	S_LDL_FC_pct_C	DOCK6	19	11199295	11262481	pLoF+D	132	1557	8.03213e-08	7.86887e-08	0.000243083	0.000236368	2.25772e-07	2.23558e-07	1.76113e-07	1.76113e-07
NMR metabolomics	NMR Lipoprotein subclasses (including composition)	Lipoprotein subclasses composition	-	Free Cholesterol to Cholesteryl Esters in Large VLDL ratio	L_VLDL_FC_by_CE	ANGPTL8	19	11237450	11241943	pLoF+D	24	553	9.91454e-08	9.90979e-08	5.07103e-06	4.92102e-06	1.84924e-07	1.83611e-07	1.90891e-07	1.90891e-07
NMR metabolomics	NMR Lipoprotein subclasses (including composition)	Lipoprotein subclasses composition	-	Free Cholesterol to Cholesteryl Esters in Large VLDL ratio	L_VLDL_FC_by_CE	DOCK6	19	11199295	11262481	pLoF+D	131	1571	8.0938e-08	7.95961e-08	0.00682747	0.00672234	4.73615e-07	4.68983e-07	2.05743e-07	2.05743e-07
NMR metabolomics	NMR Lipoprotein subclasses (including composition)	Lipoprotein subclasses composition	-	Cholesteryl Esters to Cholesterol in Small HDL percentage	S_HDL_CE_pct_C	AXL	19	41219203	41261766	pLoF+D	129	4531	1.73921e-07	1.73821e-07	6.14229e-06	2.82832e-06	1.72655e-07	1.68404e-07	2.52641e-07	2.52641e-07
NMR metabolomics	NMR Lipoprotein subclasses (including composition)	Lipoprotein subclasses composition	-	Free Cholesterol to Cholesterol in Small HDL percentage	S_HDL_FC_pct_C	AXL	19	41219203	41261766	pLoF+D	129	4531	1.73921e-07	1.73821e-07	6.14229e-06	2.82832e-06	1.72655e-07	1.68404e-07	2.52641e-07	2.52641e-07
NMR metabolomics	NMR Lipoprotein subclasses (including composition)	Lipoprotein subclasses composition	-	Cholesteryl Esters to Cholesterol in Very Large HDL percentage	XL_HDL_CE_pct_C	ANGPTL4	19	8363289	8374373	pLoF+D	72	778	0.00849806	0.00898295	8.90306e-08	9.52105e-08	0.00441966	0.00443744	2.76042e-07	2.76042e-07
NMR metabolomics	NMR Lipoprotein subclasses (including composition)	Lipoprotein subclasses composition	-	Free Cholesterol to Cholesterol in Very Large HDL percentage	XL_HDL_FC_pct_C	ANGPTL4	19	8363289	8374373	pLoF+D	72	778	0.00849806	0.00898295	8.90306e-08	9.52105e-08	0.00441966	0.00443744	2.76042e-07	2.76042e-07
NMR metabolomics	NMR Lipoprotein subclasses (including composition)	Lipoprotein subclasses composition	-	Cholesteryl Esters to Cholesterol in Very Small VLDL percentage	XS_VLDL_CE_pct_C	ANGPTL8	19	11237450	11241943	pLoF+D	25	554	4.95726e-07	4.94777e-07	1.48821e-07	1.45981e-07	7.81607e-07	7.76024e-07	2.97382e-07	2.97382e-07
NMR metabolomics	NMR Lipoprotein subclasses (including composition)	Lipoprotein subclasses composition	-	Free Cholesterol to Cholesterol in Very Small VLDL percentage	XS_VLDL_FC_pct_C	ANGPTL8	19	11237450	11241943	pLoF+D	25	554	4.95726e-07	4.94777e-07	1.48821e-07	1.45981e-07	7.81607e-07	7.76024e-07	2.97382e-07	2.97382e-07
NMR metabolomics	NMR Lipoprotein subclasses (including composition)	Lipoprotein subclasses composition	-	Cholesteryl Esters to Cholesterol in Very Large HDL percentage	XL_HDL_CE_pct_C	PLTP	20	45898621	45912155	pLoF+D	21	87	4.97278e-09	5.0177e-09	1.66891e-16	1.67477e-16	7.39039e-08	7.399e-08	4.44089e-16	4.44089e-16
NMR metabolomics	NMR Lipoprotein subclasses (including composition)	Lipoprotein subclasses composition	-	Free Cholesterol to Cholesterol in Very Large HDL percentage	XL_HDL_FC_pct_C	PLTP	20	45898621	45912155	pLoF+D	21	87	4.97278e-09	5.0177e-09	1.66891e-16	1.67477e-16	7.39039e-08	7.399e-08	4.44089e-16	4.44089e-16
NMR metabolomics	NMR Lipoprotein subclasses (including composition)	Lipoprotein subclasses composition	-	Free Cholesterol to Cholesteryl Esters in Small LDL ratio	S_LDL_FC_by_CE	ANGPTL3	1	62597487	62606159	PTV	36	520	2.72829e-54	3.55435e-54	1.08023e-81	1.0446e-81	9.46541e-47	9.40117e-47	3.18634e-81	3.18634e-81
NMR metabolomics	NMR Lipoprotein subclasses (including composition)	Lipoprotein subclasses composition	-	Free Cholesterol to Cholesterol in Small LDL percentage	S_LDL_FC_pct_C	ANGPTL3	1	62597487	62606159	PTV	36	520	1.42149e-53	1.84299e-53	1.16635e-80	1.12946e-80	3.58692e-46	3.56257e-46	3.44282e-80	3.44282e-80
NMR metabolomics	NMR Lipoprotein subclasses (including composition)	Lipoprotein subclasses composition	-	Cholesteryl Esters to Cholesterol in Small LDL percentage	S_LDL_CE_pct_C	ANGPTL3	1	62597487	62606159	PTV	36	520	1.42149e-53	1.84299e-53	1.16635e-80	1.12946e-80	3.58692e-46	3.56257e-46	3.44282e-80	3.44282e-80
NMR metabolomics	NMR Lipoprotein subclasses (including composition)	Lipoprotein subclasses composition	-	Free Cholesterol to Cholesteryl Esters in Medium HDL ratio	M_HDL_FC_by_CE	ANGPTL3	1	62597487	62606159	PTV	36	520	1.70596e-39	2.17279e-39	4.88503e-62	5.02897e-62	1.43082e-32	1.42112e-32	1.48679e-61	1.48679e-61
NMR metabolomics	NMR Lipoprotein subclasses (including composition)	Lipoprotein subclasses composition	-	Cholesteryl Esters to Cholesterol in Medium HDL percentage	M_HDL_CE_pct_C	ANGPTL3	1	62597487	62606159	PTV	36	520	2.68032e-39	3.41264e-39	7.06366e-62	7.29224e-62	2.19615e-32	2.18125e-32	2.15284e-61	2.15284e-61
NMR metabolomics	NMR Lipoprotein subclasses (including composition)	Lipoprotein subclasses composition	-	Free Cholesterol to Cholesterol in Medium HDL percentage	M_HDL_FC_pct_C	ANGPTL3	1	62597487	62606159	PTV	36	520	2.68032e-39	3.41264e-39	7.06366e-62	7.29224e-62	2.19615e-32	2.18125e-32	2.15284e-61	2.15284e-61
NMR metabolomics	NMR Lipoprotein subclasses (including composition)	Lipoprotein subclasses composition	-	Free Cholesterol to Cholesteryl Esters in Small LDL ratio	S_LDL_FC_by_CE	DOCK7	1	62454298	62688368	PTV	102	746	3.45952e-54	4.48169e-54	6.62732e-60	4.50571e-60	1.19722e-46	1.18712e-46	1.6093e-59	1.6093e-59
NMR metabolomics	NMR Lipoprotein subclasses (including composition)	Lipoprotein subclasses composition	-	Free Cholesterol to Cholesterol in Small LDL percentage	S_LDL_FC_pct_C	DOCK7	1	62454298	62688368	PTV	102	746	1.78123e-53	2.29689e-53	4.22049e-59	2.88742e-59	4.53686e-46	4.4986e-46	1.02868e-58	1.02868e-58
NMR metabolomics	NMR Lipoprotein subclasses (including composition)	Lipoprotein subclasses composition	-	Cholesteryl Esters to Cholesterol in Small LDL percentage	S_LDL_CE_pct_C	DOCK7	1	62454298	62688368	PTV	102	746	1.78123e-53	2.29689e-53	4.22049e-59	2.88742e-59	4.53686e-46	4.4986e-46	1.02868e-58	1.02868e-58
NMR metabolomics	NMR Lipoprotein subclasses (including composition)	Lipoprotein subclasses composition	-	Free Cholesterol to Cholesterol in Medium LDL percentage	M_LDL_FC_pct_C	ANGPTL3	1	62597487	62606159	PTV	36	520	1.45004e-34	1.70827e-34	2.32901e-52	2.30381e-52	7.84391e-30	7.79062e-30	6.94903e-52	6.94903e-52
NMR metabolomics	NMR Lipoprotein subclasses (including composition)	Lipoprotein subclasses composition	-	Cholesteryl Esters to Cholesterol in Medium LDL percentage	M_LDL_CE_pct_C	ANGPTL3	1	62597487	62606159	PTV	36	520	1.45004e-34	1.70827e-34	2.32901e-52	2.30381e-52	7.84391e-30	7.79062e-30	6.94903e-52	6.94903e-52
NMR metabolomics	NMR Lipoprotein subclasses (including composition)	Lipoprotein subclasses composition	-	Free Cholesterol to Cholesteryl Esters in Medium HDL ratio	M_HDL_FC_by_CE	DOCK7	1	62454298	62688368	PTV	102	746	2.37932e-39	3.00985e-39	2.32783e-45	1.7676e-45	1.80975e-32	1.7945e-32	6.02819e-45	6.02819e-45
NMR metabolomics	NMR Lipoprotein subclasses (including composition)	Lipoprotein subclasses composition	-	Cholesteryl Esters to Cholesterol in Medium HDL percentage	M_HDL_CE_pct_C	DOCK7	1	62454298	62688368	PTV	102	746	3.73767e-39	4.72661e-39	2.96764e-45	2.25966e-45	2.77776e-32	2.75435e-32	7.69711e-45	7.69711e-45
NMR metabolomics	NMR Lipoprotein subclasses (including composition)	Lipoprotein subclasses composition	-	Free Cholesterol to Cholesterol in Medium HDL percentage	M_HDL_FC_pct_C	DOCK7	1	62454298	62688368	PTV	102	746	3.73767e-39	4.72661e-39	2.96764e-45	2.25966e-45	2.77776e-32	2.75435e-32	7.69711e-45	7.69711e-45
NMR metabolomics	NMR Lipoprotein subclasses (including composition)	Lipoprotein subclasses composition	-	Cholesteryl Esters to Cholesterol in Large VLDL percentage	L_VLDL_CE_pct_C	PCSK9	1	55039548	55064852	PTV	42	535	3.42702e-18	4.31018e-18	3.54984e-40	3.94352e-40	7.30944e-14	7.32001e-14	1.1209e-39	1.1209e-39
NMR metabolomics	NMR Lipoprotein subclasses (including composition)	Lipoprotein subclasses composition	-	Free Cholesterol to Cholesterol in Large VLDL percentage	L_VLDL_FC_pct_C	PCSK9	1	55039548	55064852	PTV	42	535	3.42702e-18	4.31018e-18	3.54984e-40	3.94352e-40	7.30944e-14	7.32001e-14	1.1209e-39	1.1209e-39
NMR metabolomics	NMR Lipoprotein subclasses (including composition)	Lipoprotein subclasses composition	-	Free Cholesterol to Cholesterol in Medium LDL percentage	M_LDL_FC_pct_C	DOCK7	1	62454298	62688368	PTV	102	745	1.99057e-34	2.32933e-34	4.93199e-40	3.92568e-40	9.9041e-30	9.82041e-30	1.3115e-39	1.3115e-39
NMR metabolomics	NMR Lipoprotein subclasses (including composition)	Lipoprotein subclasses composition	-	Cholesteryl Esters to Cholesterol in Medium LDL percentage	M_LDL_CE_pct_C	DOCK7	1	62454298	62688368	PTV	102	745	1.99057e-34	2.32933e-34	4.93199e-40	3.92568e-40	9.9041e-30	9.82041e-30	1.3115e-39	1.3115e-39
NMR metabolomics	NMR Lipoprotein subclasses (including composition)	Lipoprotein subclasses composition	-	Free Cholesterol to Cholesteryl Esters in Large VLDL ratio	L_VLDL_FC_by_CE	PCSK9	1	55039548	55064852	PTV	42	535	8.28914e-18	1.03413e-17	1.8469e-39	2.04509e-39	6.44676e-13	6.45608e-13	5.82286e-39	5.82286e-39
NMR metabolomics	NMR Lipoprotein subclasses (including composition)	Lipoprotein subclasses composition	-	Cholesteryl Esters to Cholesterol in Chylomicrons and Extremely Large VLDL percentage	XXL_VLDL_CE_pct_C	PCSK9	1	55039548	55064852	PTV	42	535	3.9734e-23	4.52855e-23	1.95661e-37	1.85282e-37	8.1449e-17	8.09149e-17	5.70991e-37	5.70991e-37
NMR metabolomics	NMR Lipoprotein subclasses (including composition)	Lipoprotein subclasses composition	-	Free Cholesterol to Cholesterol in Chylomicrons and Extremely Large VLDL percentage	XXL_VLDL_FC_pct_C	PCSK9	1	55039548	55064852	PTV	42	535	3.9734e-23	4.52855e-23	1.95661e-37	1.85282e-37	8.1449e-17	8.09149e-17	5.70991e-37	5.70991e-37
NMR metabolomics	NMR Lipoprotein subclasses (including composition)	Lipoprotein subclasses composition	-	Cholesteryl Esters to Cholesterol in Medium VLDL percentage	M_VLDL_CE_pct_C	PCSK9	1	55039548	55064852	PTV	42	531	1.62868e-15	1.84207e-15	1.46361e-35	1.58835e-35	2.19131e-10	2.17697e-10	4.57029e-35	4.57029e-35
NMR metabolomics	NMR Lipoprotein subclasses (including composition)	Lipoprotein subclasses composition	-	Free Cholesterol to Cholesterol in Medium VLDL percentage	M_VLDL_FC_pct_C	PCSK9	1	55039548	55064852	PTV	42	531	1.62868e-15	1.84207e-15	1.46361e-35	1.58835e-35	2.19131e-10	2.17697e-10	4.57029e-35	4.57029e-35
NMR metabolomics	NMR Lipoprotein subclasses (including composition)	Lipoprotein subclasses composition	-	Cholesteryl Esters to Cholesterol in IDL percentage	IDL_CE_pct_C	ANGPTL3	1	62597487	62606159	PTV	36	520	1.32244e-24	1.5251e-24	1.76421e-35	1.70177e-35	2.15082e-20	2.13621e-20	5.19729e-35	5.19729e-35
NMR metabolomics	NMR Lipoprotein subclasses (including composition)	Lipoprotein subclasses composition	-	Free Cholesterol to Cholesterol in IDL percentage	IDL_FC_pct_C	ANGPTL3	1	62597487	62606159	PTV	36	520	1.32244e-24	1.5251e-24	1.76421e-35	1.70177e-35	2.15082e-20	2.13621e-20	5.19729e-35	5.19729e-35
NMR metabolomics	NMR Lipoprotein subclasses (including composition)	Lipoprotein subclasses composition	-	Free Cholesterol to Cholesteryl Esters in IDL percentage	IDL_FC_by_CE	ANGPTL3	1	62597487	62606159	PTV	36	520	1.42013e-24	1.6374e-24	1.80217e-35	1.7396e-35	2.27326e-20	2.25782e-20	5.311e-35	5.311e-35
NMR metabolomics	NMR Lipoprotein subclasses (including composition)	Lipoprotein subclasses composition	-	Free Cholesterol to Cholesteryl Esters in Chylomicrons and Extremely Large VLDL ratio	XXL_VLDL_FC_by_CE	PCSK9	1	55039548	55064852	PTV	42	535	2.22994e-23	2.48579e-23	7.90204e-35	7.31692e-35	3.82992e-18	3.8048e-18	2.27947e-34	2.27947e-34
NMR metabolomics	NMR Lipoprotein subclasses (including composition)	Lipoprotein subclasses composition	-	Free Cholesterol to Cholesteryl Esters in Large LDL ratio	L_LDL_FC_by_CE	ANGPTL3	1	62597487	62606159	PTV	36	520	9.21175e-17	1.00672e-16	3.43713e-27	3.55945e-27	4.164e-14	4.1357e-14	1.04917e-26	1.04917e-26
NMR metabolomics	NMR Lipoprotein subclasses (including composition)	Lipoprotein subclasses composition	-	Free Cholesterol to Cholesterol in Large LDL percentage	L_LDL_FC_pct_C	ANGPTL3	1	62597487	62606159	PTV	36	520	1.06174e-16	1.15873e-16	4.40309e-27	4.5583e-27	4.36863e-14	4.33894e-14	1.3438e-26	1.3438e-26
NMR metabolomics	NMR Lipoprotein subclasses (including composition)	Lipoprotein subclasses composition	-	Cholesteryl Esters to Cholesterol in Large LDL percentage	L_LDL_CE_pct_C	ANGPTL3	1	62597487	62606159	PTV	36	520	1.06174e-16	1.15873e-16	4.40309e-27	4.5583e-27	4.36863e-14	4.33894e-14	1.3438e-26	1.3438e-26
NMR metabolomics	NMR Lipoprotein subclasses (including composition)	Lipoprotein subclasses composition	-	Cholesteryl Esters to Cholesterol in Very Small VLDL percentage	XS_VLDL_CE_pct_C	PCSK9	1	55039548	55064852	PTV	42	533	5.82237e-12	6.22158e-12	6.4337e-25	6.65397e-25	5.77856e-09	5.74053e-09	1.9626e-24	1.9626e-24
NMR metabolomics	NMR Lipoprotein subclasses (including composition)	Lipoprotein subclasses composition	-	Free Cholesterol to Cholesterol in Very Small VLDL percentage	XS_VLDL_FC_pct_C	PCSK9	1	55039548	55064852	PTV	42	533	5.82237e-12	6.22158e-12	6.4337e-25	6.65397e-25	5.77856e-09	5.74053e-09	1.9626e-24	1.9626e-24
NMR metabolomics	NMR Lipoprotein subclasses (including composition)	Lipoprotein subclasses composition	-	Cholesteryl Esters to Cholesterol in IDL percentage	IDL_CE_pct_C	DOCK7	1	62454298	62688368	PTV	102	745	1.82249e-24	2.08748e-24	8.81985e-24	7.15063e-24	2.71573e-20	2.69279e-20	4.68366e-24	4.68366e-24
NMR metabolomics	NMR Lipoprotein subclasses (including composition)	Lipoprotein subclasses composition	-	Free Cholesterol to Cholesterol in IDL percentage	IDL_FC_pct_C	DOCK7	1	62454298	62688368	PTV	102	745	1.82249e-24	2.08748e-24	8.81985e-24	7.15063e-24	2.71573e-20	2.69279e-20	4.68366e-24	4.68366e-24
NMR metabolomics	NMR Lipoprotein subclasses (including composition)	Lipoprotein subclasses composition	-	Free Cholesterol to Cholesteryl Esters in Very Small VLDL ratio	XS_VLDL_FC_by_CE	PCSK9	1	55039548	55064852	PTV	42	533	1.07667e-11	1.1487e-11	1.62941e-24	1.68707e-24	9.14075e-09	9.08062e-09	4.97321e-24	4.97321e-24
NMR metabolomics	NMR Lipoprotein subclasses (including composition)	Lipoprotein subclasses composition	-	Free Cholesterol to Cholesteryl Esters in IDL percentage	IDL_FC_by_CE	DOCK7	1	62454298	62688368	PTV	102	745	1.95611e-24	2.24004e-24	8.98622e-24	7.28937e-24	2.87032e-20	2.84608e-20	4.97439e-24	4.97439e-24
NMR metabolomics	NMR Lipoprotein subclasses (including composition)	Lipoprotein subclasses composition	-	Cholesteryl Esters to Cholesterol in Small HDL percentage	S_HDL_CE_pct_C	PCSK9	1	55039548	55064852	PTV	42	528	2.25917e-10	2.49703e-10	4.69311e-22	4.88612e-22	1.4875e-06	1.48887e-06	1.4363e-21	1.4363e-21
NMR metabolomics	NMR Lipoprotein subclasses (including composition)	Lipoprotein subclasses composition	-	Free Cholesterol to Cholesterol in Small HDL percentage	S_HDL_FC_pct_C	PCSK9	1	55039548	55064852	PTV	42	528	2.25917e-10	2.49703e-10	4.69311e-22	4.88612e-22	1.4875e-06	1.48887e-06	1.4363e-21	1.4363e-21
NMR metabolomics	NMR Lipoprotein subclasses (including composition)	Lipoprotein subclasses composition	-	Free Cholesterol to Cholesteryl Esters in Large LDL ratio	L_LDL_FC_by_CE	DOCK7	1	62454298	62688368	PTV	102	745	1.26042e-16	1.36866e-16	1.42206e-21	1.30463e-21	5.25767e-14	5.21323e-14	4.08241e-21	4.08241e-21
NMR metabolomics	NMR Lipoprotein subclasses (including composition)	Lipoprotein subclasses composition	-	Free Cholesterol to Cholesterol in Large LDL percentage	L_LDL_FC_pct_C	DOCK7	1	62454298	62688368	PTV	102	745	1.44899e-16	1.57134e-16	1.61832e-21	1.48492e-21	5.51604e-14	5.46942e-14	4.64621e-21	4.64621e-21
NMR metabolomics	NMR Lipoprotein subclasses (including composition)	Lipoprotein subclasses composition	-	Cholesteryl Esters to Cholesterol in Large LDL percentage	L_LDL_CE_pct_C	DOCK7	1	62454298	62688368	PTV	102	745	1.44899e-16	1.57134e-16	1.61832e-21	1.48492e-21	5.51604e-14	5.46942e-14	4.64621e-21	4.64621e-21
NMR metabolomics	NMR Lipoprotein subclasses (including composition)	Lipoprotein subclasses composition	-	Cholesteryl Esters to Cholesterol in Medium HDL percentage	M_HDL_CE_pct_C	PCSK9	1	55039548	55064852	PTV	42	528	1.05235e-10	1.13398e-10	3.97401e-21	4.04728e-21	6.35838e-07	6.31765e-07	1.20309e-20	1.20309e-20
NMR metabolomics	NMR Lipoprotein subclasses (including composition)	Lipoprotein subclasses composition	-	Free Cholesterol to Cholesterol in Medium HDL percentage	M_HDL_FC_pct_C	PCSK9	1	55039548	55064852	PTV	42	528	1.05235e-10	1.13398e-10	3.97401e-21	4.04728e-21	6.35838e-07	6.31765e-07	1.20309e-20	1.20309e-20
NMR metabolomics	NMR Lipoprotein subclasses (including composition)	Lipoprotein subclasses composition	-	Free Cholesterol to Cholesteryl Esters in Medium HDL ratio	M_HDL_FC_by_CE	PCSK9	1	55039548	55064852	PTV	42	528	1.07891e-10	1.1616e-10	4.25211e-21	4.32964e-21	5.84062e-07	5.80297e-07	1.28716e-20	1.28716e-20
NMR metabolomics	NMR Lipoprotein subclasses (including composition)	Lipoprotein subclasses composition	-	Cholesteryl Esters to Cholesterol in Small HDL percentage	S_HDL_CE_pct_C	ANGPTL3	1	62597487	62606159	PTV	36	519	7.43494e-12	8.07682e-12	4.94818e-20	5.18014e-20	2.46801e-09	2.45132e-09	1.51845e-19	1.51845e-19
NMR metabolomics	NMR Lipoprotein subclasses (including composition)	Lipoprotein subclasses composition	-	Free Cholesterol to Cholesterol in Small HDL percentage	S_HDL_FC_pct_C	ANGPTL3	1	62597487	62606159	PTV	36	519	7.43494e-12	8.07682e-12	4.94818e-20	5.18014e-20	2.46801e-09	2.45132e-09	1.51845e-19	1.51845e-19
NMR metabolomics	NMR Lipoprotein subclasses (including composition)	Lipoprotein subclasses composition	-	Free Cholesterol to Cholesterol in Medium VLDL percentage	M_VLDL_FC_pct_C	ANGPTL3	1	62597487	62606159	PTV	36	520	3.34394e-13	3.50836e-13	9.16389e-20	9.15362e-20	1.03454e-11	1.02753e-11	2.74762e-19	2.74762e-19
NMR metabolomics	NMR Lipoprotein subclasses (including composition)	Lipoprotein subclasses composition	-	Cholesteryl Esters to Cholesterol in Medium VLDL percentage	M_VLDL_CE_pct_C	ANGPTL3	1	62597487	62606159	PTV	36	520	3.34394e-13	3.50836e-13	9.16389e-20	9.15362e-20	1.03454e-11	1.02753e-11	2.74762e-19	2.74762e-19
NMR metabolomics	NMR Lipoprotein subclasses (including composition)	Lipoprotein subclasses composition	-	Free Cholesterol to Cholesterol in Large HDL percentage	L_HDL_FC_pct_C	PCSK9	1	55039548	55064852	PTV	42	535	3.18254e-10	3.42892e-10	1.43026e-19	1.44441e-19	2.05891e-06	2.04719e-06	4.31191e-19	4.31191e-19
NMR metabolomics	NMR Lipoprotein subclasses (including composition)	Lipoprotein subclasses composition	-	Cholesteryl Esters to Cholesterol in Large HDL percentage	L_HDL_CE_pct_C	PCSK9	1	55039548	55064852	PTV	42	535	3.18254e-10	3.42892e-10	1.43026e-19	1.44441e-19	2.05891e-06	2.04719e-06	4.31191e-19	4.31191e-19
NMR metabolomics	NMR Lipoprotein subclasses (including composition)	Lipoprotein subclasses composition	-	Free Cholesterol to Cholesteryl Esters in Very Large VLDL ratio	XL_VLDL_FC_by_CE	ANGPTL3	1	62597487	62606159	PTV	36	520	1.2631e-14	1.31879e-14	1.3572e-18	1.27698e-18	3.18449e-13	3.16298e-13	3.9472e-18	3.9472e-18
NMR metabolomics	NMR Lipoprotein subclasses (including composition)	Lipoprotein subclasses composition	-	Free Cholesterol to Cholesterol in Very Large VLDL percentage	XL_VLDL_FC_pct_C	ANGPTL3	1	62597487	62606159	PTV	36	520	8.91927e-15	9.31528e-15	1.74453e-18	1.63205e-18	2.31029e-13	2.29469e-13	5.05829e-18	5.05829e-18
NMR metabolomics	NMR Lipoprotein subclasses (including composition)	Lipoprotein subclasses composition	-	Cholesteryl Esters to Cholesterol in Very Large VLDL percentage	XL_VLDL_CE_pct_C	ANGPTL3	1	62597487	62606159	PTV	36	520	8.91927e-15	9.31528e-15	1.74453e-18	1.63205e-18	2.31029e-13	2.29469e-13	5.05829e-18	5.05829e-18
NMR metabolomics	NMR Lipoprotein subclasses (including composition)	Lipoprotein subclasses composition	-	Cholesteryl Esters to Cholesterol in Small HDL percentage	S_HDL_CE_pct_C	DOCK7	1	62454298	62688368	PTV	102	744	9.85591e-12	1.06433e-11	4.93033e-16	4.68375e-16	3.11762e-09	3.09139e-09	1.44329e-15	1.44329e-15
NMR metabolomics	NMR Lipoprotein subclasses (including composition)	Lipoprotein subclasses composition	-	Free Cholesterol to Cholesterol in Small HDL percentage	S_HDL_FC_pct_C	DOCK7	1	62454298	62688368	PTV	102	744	9.85591e-12	1.06433e-11	4.93033e-16	4.68375e-16	3.11762e-09	3.09139e-09	1.44329e-15	1.44329e-15
NMR metabolomics	NMR Lipoprotein subclasses (including composition)	Lipoprotein subclasses composition	-	Cholesteryl Esters to Cholesterol in Very Large VLDL percentage	XL_VLDL_CE_pct_C	DOCK7	1	62454298	62688368	PTV	102	748	1.16826e-14	1.21317e-14	5.42362e-15	4.86174e-15	2.92723e-13	2.90268e-13	1.06581e-14	1.06581e-14
NMR metabolomics	NMR Lipoprotein subclasses (including composition)	Lipoprotein subclasses composition	-	Free Cholesterol to Cholesterol in Very Large VLDL percentage	XL_VLDL_FC_pct_C	DOCK7	1	62454298	62688368	PTV	102	748	1.16826e-14	1.21317e-14	5.42362e-15	4.86174e-15	2.92723e-13	2.90268e-13	1.06581e-14	1.06581e-14
NMR metabolomics	NMR Lipoprotein subclasses (including composition)	Lipoprotein subclasses composition	-	Free Cholesterol to Cholesteryl Esters in Very Large VLDL ratio	XL_VLDL_FC_by_CE	DOCK7	1	62454298	62688368	PTV	102	748	1.63914e-14	1.70196e-14	5.60547e-15	5.04023e-15	4.03487e-13	4.00104e-13	1.19904e-14	1.19904e-14
NMR metabolomics	NMR Lipoprotein subclasses (including composition)	Lipoprotein subclasses composition	-	Cholesteryl Esters to Cholesterol in Medium VLDL percentage	M_VLDL_CE_pct_C	DOCK7	1	62454298	62688368	PTV	102	746	4.41133e-13	4.60071e-13	9.92996e-15	9.15259e-15	1.30851e-11	1.2975e-11	2.81997e-14	2.81997e-14
NMR metabolomics	NMR Lipoprotein subclasses (including composition)	Lipoprotein subclasses composition	-	Free Cholesterol to Cholesterol in Medium VLDL percentage	M_VLDL_FC_pct_C	DOCK7	1	62454298	62688368	PTV	102	746	4.41133e-13	4.60071e-13	9.92996e-15	9.15259e-15	1.30851e-11	1.2975e-11	2.81997e-14	2.81997e-14
NMR metabolomics	NMR Lipoprotein subclasses (including composition)	Lipoprotein subclasses composition	-	Free Cholesterol to Cholesteryl Esters in Large HDL ratio	L_HDL_FC_by_CE	PCSK9	1	55039548	55064852	PTV	42	535	3.2404e-07	3.43885e-07	1.05918e-13	1.07181e-13	5.24699e-05	5.25127e-05	3.19744e-13	3.19744e-13
NMR metabolomics	NMR Lipoprotein subclasses (including composition)	Lipoprotein subclasses composition	-	Free Cholesterol to Cholesteryl Esters in Very Large VLDL ratio	XL_VLDL_FC_by_CE	PCSK9	1	55039548	55064852	PTV	42	535	1.11814e-05	1.14964e-05	5.07006e-12	5.21941e-12	0.000254703	0.000253159	1.5431e-11	1.5431e-11
NMR metabolomics	NMR Lipoprotein subclasses (including composition)	Lipoprotein subclasses composition	-	Cholesteryl Esters to Cholesterol in Large HDL percentage	L_HDL_CE_pct_C	ANGPTL3	1	62597487	62606159	PTV	36	520	1.2206e-06	1.26541e-06	1.29101e-11	1.33927e-11	1.94297e-05	1.93005e-05	3.94406e-11	3.94406e-11
NMR metabolomics	NMR Lipoprotein subclasses (including composition)	Lipoprotein subclasses composition	-	Free Cholesterol to Cholesterol in Large HDL percentage	L_HDL_FC_pct_C	ANGPTL3	1	62597487	62606159	PTV	36	520	1.2206e-06	1.26541e-06	1.29101e-11	1.33927e-11	1.94297e-05	1.93005e-05	3.94406e-11	3.94406e-11
NMR metabolomics	NMR Lipoprotein subclasses (including composition)	Lipoprotein subclasses composition	-	Cholesteryl Esters to Cholesterol in Very Large VLDL percentage	XL_VLDL_CE_pct_C	PCSK9	1	55039548	55064852	PTV	42	535	1.5676e-05	1.60953e-05	1.32253e-11	1.36008e-11	0.000310358	0.000308496	4.02314e-11	4.02314e-11
NMR metabolomics	NMR Lipoprotein subclasses (including composition)	Lipoprotein subclasses composition	-	Free Cholesterol to Cholesterol in Very Large VLDL percentage	XL_VLDL_FC_pct_C	PCSK9	1	55039548	55064852	PTV	42	535	1.5676e-05	1.60953e-05	1.32253e-11	1.36008e-11	0.000310358	0.000308496	4.02314e-11	4.02314e-11
NMR metabolomics	NMR Lipoprotein subclasses (including composition)	Lipoprotein subclasses composition	-	Cholesteryl Esters to Cholesterol in Large HDL percentage	L_HDL_CE_pct_C	DOCK7	1	62454298	62688368	PTV	102	748	1.73779e-06	1.78855e-06	1.09343e-09	1.07914e-09	2.46196e-05	2.44158e-05	3.25655e-09	3.25655e-09
NMR metabolomics	NMR Lipoprotein subclasses (including composition)	Lipoprotein subclasses composition	-	Free Cholesterol to Cholesterol in Large HDL percentage	L_HDL_FC_pct_C	DOCK7	1	62454298	62688368	PTV	102	748	1.73779e-06	1.78855e-06	1.09343e-09	1.07914e-09	2.46196e-05	2.44158e-05	3.25655e-09	3.25655e-09
NMR metabolomics	NMR Lipoprotein subclasses (including composition)	Lipoprotein subclasses composition	-	Cholesteryl Esters to Cholesterol in Very Large HDL percentage	XL_HDL_CE_pct_C	ANGPTL3	1	62597487	62606159	PTV	36	519	3.9271e-06	4.12984e-06	1.65353e-08	1.64728e-08	7.73011e-05	7.74698e-05	4.92992e-08	4.92992e-08
NMR metabolomics	NMR Lipoprotein subclasses (including composition)	Lipoprotein subclasses composition	-	Free Cholesterol to Cholesterol in Very Large HDL percentage	XL_HDL_FC_pct_C	ANGPTL3	1	62597487	62606159	PTV	36	519	3.9271e-06	4.12984e-06	1.65353e-08	1.64728e-08	7.73011e-05	7.74698e-05	4.92992e-08	4.92992e-08
NMR metabolomics	NMR Lipoprotein subclasses (including composition)	Lipoprotein subclasses composition	-	Cholesteryl Esters to Cholesterol in Large LDL percentage	L_LDL_CE_pct_C	PCSK9	1	55039548	55064852	PTV	42	528	0.000821303	0.000838188	1.88182e-08	1.94975e-08	0.00531568	0.00531282	5.74538e-08	5.74538e-08
NMR metabolomics	NMR Lipoprotein subclasses (including composition)	Lipoprotein subclasses composition	-	Free Cholesterol to Cholesterol in Large LDL percentage	L_LDL_FC_pct_C	PCSK9	1	55039548	55064852	PTV	42	528	0.000821303	0.000838188	1.88182e-08	1.94975e-08	0.00531568	0.00531282	5.74538e-08	5.74538e-08
NMR metabolomics	NMR Lipoprotein subclasses (including composition)	Lipoprotein subclasses composition	-	Free Cholesterol to Cholesteryl Esters in Large LDL ratio	L_LDL_FC_by_CE	PCSK9	1	55039548	55064852	PTV	42	528	0.00084385	0.000861274	2.03881e-08	2.11269e-08	0.00536721	0.00536525	6.22511e-08	6.22511e-08
NMR metabolomics	NMR Lipoprotein subclasses (including composition)	Lipoprotein subclasses composition	-	Free Cholesterol to Cholesterol in Medium LDL percentage	M_LDL_FC_pct_C	APOB	2	21001429	21044073	PTV	100	447	4.09711e-26	5.67406e-26	4.28707e-84	5.19364e-84	1.5948e-30	1.60533e-30	1.4091e-83	1.4091e-83
NMR metabolomics	NMR Lipoprotein subclasses (including composition)	Lipoprotein subclasses composition	-	Cholesteryl Esters to Cholesterol in Medium LDL percentage	M_LDL_CE_pct_C	APOB	2	21001429	21044073	PTV	100	447	4.09711e-26	5.67406e-26	4.28707e-84	5.19364e-84	1.5948e-30	1.60533e-30	1.4091e-83	1.4091e-83
NMR metabolomics	NMR Lipoprotein subclasses (including composition)	Lipoprotein subclasses composition	-	Free Cholesterol to Cholesteryl Esters in Chylomicrons and Extremely Large VLDL ratio	XXL_VLDL_FC_by_CE	APOB	2	21001429	21044073	PTV	100	448	4.91017e-21	6.43992e-21	6.26371e-68	7.84864e-68	3.84385e-39	3.85248e-39	2.09015e-67	2.09015e-67
NMR metabolomics	NMR Lipoprotein subclasses (including composition)	Lipoprotein subclasses composition	-	Free Cholesterol to Cholesteryl Esters in Large LDL ratio	L_LDL_FC_by_CE	APOB	2	21001429	21044073	PTV	100	447	4.57533e-21	5.9372e-21	1.50601e-66	1.7607e-66	6.36615e-25	6.40573e-25	4.87027e-66	4.87027e-66
NMR metabolomics	NMR Lipoprotein subclasses (including composition)	Lipoprotein subclasses composition	-	Cholesteryl Esters to Cholesterol in Small HDL percentage	S_HDL_CE_pct_C	APOB	2	21001429	21044073	PTV	100	447	6.2522e-19	7.94667e-19	2.68491e-66	3.18662e-66	7.95146e-37	7.97479e-37	8.74298e-66	8.74298e-66
NMR metabolomics	NMR Lipoprotein subclasses (including composition)	Lipoprotein subclasses composition	-	Free Cholesterol to Cholesterol in Small HDL percentage	S_HDL_FC_pct_C	APOB	2	21001429	21044073	PTV	100	447	6.2522e-19	7.94667e-19	2.68491e-66	3.18662e-66	7.95146e-37	7.97479e-37	8.74298e-66	8.74298e-66
NMR metabolomics	NMR Lipoprotein subclasses (including composition)	Lipoprotein subclasses composition	-	Free Cholesterol to Cholesterol in Large LDL percentage	L_LDL_FC_pct_C	APOB	2	21001429	21044073	PTV	100	447	1.18975e-20	1.53559e-20	3.1884e-65	3.72063e-65	1.42544e-24	1.4343e-24	1.03021e-64	1.03021e-64
NMR metabolomics	NMR Lipoprotein subclasses (including composition)	Lipoprotein subclasses composition	-	Cholesteryl Esters to Cholesterol in Large LDL percentage	L_LDL_CE_pct_C	APOB	2	21001429	21044073	PTV	100	447	1.18975e-20	1.53559e-20	3.1884e-65	3.72063e-65	1.42544e-24	1.4343e-24	1.03021e-64	1.03021e-64
NMR metabolomics	NMR Lipoprotein subclasses (including composition)	Lipoprotein subclasses composition	-	Cholesteryl Esters to Cholesterol in Chylomicrons and Extremely Large VLDL percentage	XXL_VLDL_CE_pct_C	APOB	2	21001429	21044073	PTV	100	448	2.89968e-18	3.65892e-18	2.5956e-59	3.12476e-59	6.6538e-33	6.67127e-33	8.50711e-59	8.50711e-59
NMR metabolomics	NMR Lipoprotein subclasses (including composition)	Lipoprotein subclasses composition	-	Free Cholesterol to Cholesterol in Chylomicrons and Extremely Large VLDL percentage	XXL_VLDL_FC_pct_C	APOB	2	21001429	21044073	PTV	100	448	2.89968e-18	3.65892e-18	2.5956e-59	3.12476e-59	6.6538e-33	6.67127e-33	8.50711e-59	8.50711e-59
NMR metabolomics	NMR Lipoprotein subclasses (including composition)	Lipoprotein subclasses composition	-	Cholesteryl Esters to Cholesterol in Large VLDL percentage	L_VLDL_CE_pct_C	APOB	2	21001429	21044073	PTV	100	448	1.59213e-16	1.95494e-16	1.21442e-54	1.43958e-54	1.06585e-33	1.06819e-33	3.95234e-54	3.95234e-54
NMR metabolomics	NMR Lipoprotein subclasses (including composition)	Lipoprotein subclasses composition	-	Free Cholesterol to Cholesterol in Large VLDL percentage	L_VLDL_FC_pct_C	APOB	2	21001429	21044073	PTV	100	448	1.59213e-16	1.95494e-16	1.21442e-54	1.43958e-54	1.06585e-33	1.06819e-33	3.95234e-54	3.95234e-54
NMR metabolomics	NMR Lipoprotein subclasses (including composition)	Lipoprotein subclasses composition	-	Free Cholesterol to Cholesteryl Esters in Large VLDL ratio	L_VLDL_FC_by_CE	APOB	2	21001429	21044073	PTV	100	448	1.35335e-16	1.66227e-16	5.98281e-54	7.07846e-54	4.57251e-33	4.58186e-33	1.9454e-53	1.9454e-53
NMR metabolomics	NMR Lipoprotein subclasses (including composition)	Lipoprotein subclasses composition	-	Free Cholesterol to Cholesteryl Esters in Medium HDL ratio	M_HDL_FC_by_CE	APOB	2	21001429	21044073	PTV	100	447	1.4891e-15	1.79668e-15	4.48819e-52	5.07023e-52	7.28557e-26	7.3137e-26	1.42845e-51	1.42845e-51
NMR metabolomics	NMR Lipoprotein subclasses (including composition)	Lipoprotein subclasses composition	-	Cholesteryl Esters to Cholesterol in Medium HDL percentage	M_HDL_CE_pct_C	APOB	2	21001429	21044073	PTV	100	447	1.8361e-15	2.21278e-15	1.11942e-51	1.26361e-51	1.12171e-25	1.12602e-25	3.56146e-51	3.56146e-51
NMR metabolomics	NMR Lipoprotein subclasses (including composition)	Lipoprotein subclasses composition	-	Free Cholesterol to Cholesterol in Medium HDL percentage	M_HDL_FC_pct_C	APOB	2	21001429	21044073	PTV	100	447	1.8361e-15	2.21278e-15	1.11942e-51	1.26361e-51	1.12171e-25	1.12602e-25	3.56146e-51	3.56146e-51
NMR metabolomics	NMR Lipoprotein subclasses (including composition)	Lipoprotein subclasses composition	-	Free Cholesterol to Cholesterol in Large HDL percentage	L_HDL_FC_pct_C	APOB	2	21001429	21044073	PTV	100	448	4.87876e-11	5.53798e-11	8.85735e-40	9.69524e-40	1.40249e-19	1.40758e-19	2.77721e-39	2.77721e-39
NMR metabolomics	NMR Lipoprotein subclasses (including composition)	Lipoprotein subclasses composition	-	Cholesteryl Esters to Cholesterol in Large HDL percentage	L_HDL_CE_pct_C	APOB	2	21001429	21044073	PTV	100	448	4.87876e-11	5.53798e-11	8.85735e-40	9.69524e-40	1.40249e-19	1.40758e-19	2.77721e-39	2.77721e-39
NMR metabolomics	NMR Lipoprotein subclasses (including composition)	Lipoprotein subclasses composition	-	Free Cholesterol to Cholesterol in Very Large VLDL percentage	XL_VLDL_FC_pct_C	APOB	2	21001429	21044073	PTV	100	449	5.78762e-12	6.5996e-12	1.17837e-25	1.30168e-25	4.19002e-15	4.20924e-15	3.71088e-25	3.71088e-25
NMR metabolomics	NMR Lipoprotein subclasses (including composition)	Lipoprotein subclasses composition	-	Cholesteryl Esters to Cholesterol in Very Large VLDL percentage	XL_VLDL_CE_pct_C	APOB	2	21001429	21044073	PTV	100	449	5.78762e-12	6.5996e-12	1.17837e-25	1.30168e-25	4.19002e-15	4.20924e-15	3.71088e-25	3.71088e-25
NMR metabolomics	NMR Lipoprotein subclasses (including composition)	Lipoprotein subclasses composition	-	Free Cholesterol to Cholesteryl Esters in Very Large VLDL ratio	XL_VLDL_FC_by_CE	APOB	2	21001429	21044073	PTV	100	449	1.69139e-11	1.92083e-11	1.70437e-25	1.87641e-25	4.48519e-15	4.50531e-15	5.35877e-25	5.35877e-25
NMR metabolomics	NMR Lipoprotein subclasses (including composition)	Lipoprotein subclasses composition	-	Free Cholesterol to Cholesteryl Esters in Large HDL ratio	L_HDL_FC_by_CE	APOB	2	21001429	21044073	PTV	100	448	1.10956e-06	1.18841e-06	4.14769e-25	4.37603e-25	5.83149e-12	5.85342e-12	1.27764e-24	1.27764e-24
NMR metabolomics	NMR Lipoprotein subclasses (including composition)	Lipoprotein subclasses composition	-	Free Cholesterol to Cholesteryl Esters in Small LDL ratio	S_LDL_FC_by_CE	APOB	2	21001429	21044073	PTV	100	447	5.84688e-08	6.3868e-08	4.35333e-23	4.55187e-23	4.68757e-07	4.69858e-07	1.33512e-22	1.33512e-22
NMR metabolomics	NMR Lipoprotein subclasses (including composition)	Lipoprotein subclasses composition	-	Cholesteryl Esters to Cholesterol in Small LDL percentage	S_LDL_CE_pct_C	APOB	2	21001429	21044073	PTV	100	447	1.16988e-07	1.27306e-07	3.71063e-22	3.87416e-22	5.81855e-07	5.83333e-07	1.13719e-21	1.13719e-21
NMR metabolomics	NMR Lipoprotein subclasses (including composition)	Lipoprotein subclasses composition	-	Free Cholesterol to Cholesterol in Small LDL percentage	S_LDL_FC_pct_C	APOB	2	21001429	21044073	PTV	100	447	1.16988e-07	1.27306e-07	3.71063e-22	3.87416e-22	5.81855e-07	5.83333e-07	1.13719e-21	1.13719e-21
NMR metabolomics	NMR Lipoprotein subclasses (including composition)	Lipoprotein subclasses composition	-	Cholesteryl Esters to Cholesterol in Medium LDL percentage	M_LDL_CE_pct_C	GCKR	2	27496842	27523684	PTV	56	2831	6.01461e-08	7.91273e-08	1.21118e-11	1.33837e-11	7.53265e-06	7.27552e-06	3.81408e-11	3.81408e-11
NMR metabolomics	NMR Lipoprotein subclasses (including composition)	Lipoprotein subclasses composition	-	Free Cholesterol to Cholesterol in Medium LDL percentage	M_LDL_FC_pct_C	GCKR	2	27496842	27523684	PTV	56	2831	6.01461e-08	7.91273e-08	1.21118e-11	1.33837e-11	7.53265e-06	7.27552e-06	3.81408e-11	3.81408e-11
NMR metabolomics	NMR Lipoprotein subclasses (including composition)	Lipoprotein subclasses composition	-	Free Cholesterol to Cholesteryl Esters in Large LDL ratio	L_LDL_FC_by_CE	GCKR	2	27496842	27523684	PTV	56	2832	2.13483e-07	2.66577e-07	3.95983e-11	4.47986e-11	1.15206e-05	1.10947e-05	1.26092e-10	1.26092e-10
NMR metabolomics	NMR Lipoprotein subclasses (including composition)	Lipoprotein subclasses composition	-	Cholesteryl Esters to Cholesterol in Large LDL percentage	L_LDL_CE_pct_C	GCKR	2	27496842	27523684	PTV	56	2832	2.1524e-07	2.68176e-07	4.24433e-11	4.78599e-11	1.12404e-05	1.0824e-05	1.34942e-10	1.34942e-10
NMR metabolomics	NMR Lipoprotein subclasses (including composition)	Lipoprotein subclasses composition	-	Free Cholesterol to Cholesterol in Large LDL percentage	L_LDL_FC_pct_C	GCKR	2	27496842	27523684	PTV	56	2832	2.1524e-07	2.68176e-07	4.24433e-11	4.78599e-11	1.12404e-05	1.0824e-05	1.34942e-10	1.34942e-10
NMR metabolomics	NMR Lipoprotein subclasses (including composition)	Lipoprotein subclasses composition	-	Cholesteryl Esters to Cholesterol in Small LDL percentage	S_LDL_CE_pct_C	GCKR	2	27496842	27523684	PTV	56	2834	4.75788e-07	6.18067e-07	4.03418e-10	4.34895e-10	4.1146e-05	4.02004e-05	1.25471e-09	1.25471e-09
NMR metabolomics	NMR Lipoprotein subclasses (including composition)	Lipoprotein subclasses composition	-	Free Cholesterol to Cholesterol in Small LDL percentage	S_LDL_FC_pct_C	GCKR	2	27496842	27523684	PTV	56	2834	4.75788e-07	6.18067e-07	4.03418e-10	4.34895e-10	4.1146e-05	4.02004e-05	1.25471e-09	1.25471e-09
NMR metabolomics	NMR Lipoprotein subclasses (including composition)	Lipoprotein subclasses composition	-	Free Cholesterol to Cholesteryl Esters in Small LDL ratio	S_LDL_FC_by_CE	GCKR	2	27496842	27523684	PTV	56	2834	5.58369e-07	7.2454e-07	4.69199e-10	5.07912e-10	4.62913e-05	4.52881e-05	1.46222e-09	1.46222e-09
NMR metabolomics	NMR Lipoprotein subclasses (including composition)	Lipoprotein subclasses composition	-	Cholesteryl Esters to Cholesterol in Large VLDL percentage	L_VLDL_CE_pct_C	GCKR	2	27496842	27523684	PTV	56	2852	1.61207e-05	2.0923e-05	7.7089e-09	9.46687e-09	0.000210903	0.000215508	2.54809e-08	2.54809e-08
NMR metabolomics	NMR Lipoprotein subclasses (including composition)	Lipoprotein subclasses composition	-	Free Cholesterol to Cholesterol in Large VLDL percentage	L_VLDL_FC_pct_C	GCKR	2	27496842	27523684	PTV	56	2852	1.61207e-05	2.0923e-05	7.7089e-09	9.46687e-09	0.000210903	0.000215508	2.54809e-08	2.54809e-08
NMR metabolomics	NMR Lipoprotein subclasses (including composition)	Lipoprotein subclasses composition	-	Free Cholesterol to Cholesteryl Esters in Large HDL ratio	L_HDL_FC_by_CE	LONRF2	2	100273291	100322733	PTV	19	26	1.00587e-08	1.00672e-08	1.45321e-05	1.45248e-05	1.45321e-05	1.45248e-05	3.0147e-08	3.0147e-08
NMR metabolomics	NMR Lipoprotein subclasses (including composition)	Lipoprotein subclasses composition	-	Free Cholesterol to Cholesteryl Esters in Large VLDL ratio	L_VLDL_FC_by_CE	GCKR	2	27496842	27523684	PTV	56	2852	1.85807e-05	2.35886e-05	1.27995e-08	1.52999e-08	0.000336828	0.000341525	4.17856e-08	4.17856e-08
NMR metabolomics	NMR Lipoprotein subclasses (including composition)	Lipoprotein subclasses composition	-	Cholesteryl Esters to Cholesterol in Medium VLDL percentage	M_VLDL_CE_pct_C	GCKR	2	27496842	27523684	PTV	56	2836	5.25993e-06	6.2168e-06	1.37795e-08	1.44819e-08	0.00013542	0.000130731	4.22567e-08	4.22567e-08
NMR metabolomics	NMR Lipoprotein subclasses (including composition)	Lipoprotein subclasses composition	-	Free Cholesterol to Cholesterol in Medium VLDL percentage	M_VLDL_FC_pct_C	GCKR	2	27496842	27523684	PTV	56	2836	5.25993e-06	6.2168e-06	1.37795e-08	1.44819e-08	0.00013542	0.000130731	4.22567e-08	4.22567e-08
NMR metabolomics	NMR Lipoprotein subclasses (including composition)	Lipoprotein subclasses composition	-	Free Cholesterol to Cholesteryl Esters in Large LDL ratio	L_LDL_FC_by_CE	CCDC121	2	27625639	27629012	PTV	33	5202	1.14506e-07	1.15267e-07	2.40913e-06	1.09564e-06	1.21172e-07	1.1635e-07	1.68615e-07	1.68615e-07
NMR metabolomics	NMR Lipoprotein subclasses (including composition)	Lipoprotein subclasses composition	-	Cholesteryl Esters to Cholesterol in Large LDL percentage	L_LDL_CE_pct_C	CCDC121	2	27625639	27629012	PTV	33	5202	1.2463e-07	1.25615e-07	2.55374e-06	1.16831e-06	1.32406e-07	1.27136e-07	1.83766e-07	1.83766e-07
NMR metabolomics	NMR Lipoprotein subclasses (including composition)	Lipoprotein subclasses composition	-	Free Cholesterol to Cholesterol in Large LDL percentage	L_LDL_FC_pct_C	CCDC121	2	27625639	27629012	PTV	33	5202	1.2463e-07	1.25615e-07	2.55374e-06	1.16831e-06	1.32406e-07	1.27136e-07	1.83766e-07	1.83766e-07
NMR metabolomics	NMR Lipoprotein subclasses (including composition)	Lipoprotein subclasses composition	-	Cholesteryl Esters to Cholesterol in Large VLDL percentage	L_VLDL_CE_pct_C	STAB1	3	52495338	52524495	PTV	149	1126	0.00135057	0.00137533	2.49012e-10	2.49096e-10	0.0320799	0.0320712	7.47161e-10	7.47161e-10
NMR metabolomics	NMR Lipoprotein subclasses (including composition)	Lipoprotein subclasses composition	-	Free Cholesterol to Cholesterol in Large VLDL percentage	L_VLDL_FC_pct_C	STAB1	3	52495338	52524495	PTV	149	1126	0.00135057	0.00137533	2.49012e-10	2.49096e-10	0.0320799	0.0320712	7.47161e-10	7.47161e-10
NMR metabolomics	NMR Lipoprotein subclasses (including composition)	Lipoprotein subclasses composition	-	Free Cholesterol to Cholesteryl Esters in Large VLDL ratio	L_VLDL_FC_by_CE	STAB1	3	52495338	52524495	PTV	149	1126	0.00121062	0.00123248	2.65272e-10	2.65146e-10	0.0305252	0.0305045	7.95627e-10	7.95627e-10
NMR metabolomics	NMR Lipoprotein subclasses (including composition)	Lipoprotein subclasses composition	-	Free Cholesterol to Cholesteryl Esters in Large HDL ratio	L_HDL_FC_by_CE	PPARG	3	12287368	12434356	PTV	23	61	0.00341896	0.00344455	1.07819e-07	1.08604e-07	2.5898e-08	2.59856e-08	6.27753e-08	6.27753e-08
NMR metabolomics	NMR Lipoprotein subclasses (including composition)	Lipoprotein subclasses composition	-	Cholesteryl Esters to Cholesterol in Chylomicrons and Extremely Large VLDL percentage	XXL_VLDL_CE_pct_C	ALB	4	73397114	73421412	PTV	31	117	5.17887e-05	5.19563e-05	4.75294e-08	4.75859e-08	3.66846e-05	3.66815e-05	1.42358e-07	1.42358e-07
NMR metabolomics	NMR Lipoprotein subclasses (including composition)	Lipoprotein subclasses composition	-	Free Cholesterol to Cholesterol in Chylomicrons and Extremely Large VLDL percentage	XXL_VLDL_FC_pct_C	ALB	4	73397114	73421412	PTV	31	117	5.17887e-05	5.19563e-05	4.75294e-08	4.75859e-08	3.66846e-05	3.66815e-05	1.42358e-07	1.42358e-07
NMR metabolomics	NMR Lipoprotein subclasses (including composition)	Lipoprotein subclasses composition	-	Free Cholesterol to Cholesteryl Esters in Very Large VLDL ratio	XL_VLDL_FC_by_CE	LPA	6	160531483	160664259	PTV	131	3582.51	7.54225e-08	8.03774e-08	2.12852e-10	2.03557e-10	1.6077e-06	1.57311e-06	6.22557e-10	6.22557e-10
NMR metabolomics	NMR Lipoprotein subclasses (including composition)	Lipoprotein subclasses composition	-	Cholesteryl Esters to Cholesterol in Very Large VLDL percentage	XL_VLDL_CE_pct_C	LPA	6	160531483	160664259	PTV	131	3582.51	6.60355e-08	7.09709e-08	2.22439e-10	2.1334e-10	1.18236e-06	1.15692e-06	6.51189e-10	6.51189e-10
NMR metabolomics	NMR Lipoprotein subclasses (including composition)	Lipoprotein subclasses composition	-	Free Cholesterol to Cholesterol in Very Large VLDL percentage	XL_VLDL_FC_pct_C	LPA	6	160531483	160664259	PTV	131	3582.51	6.60355e-08	7.09709e-08	2.22439e-10	2.1334e-10	1.18236e-06	1.15692e-06	6.51189e-10	6.51189e-10
NMR metabolomics	NMR Lipoprotein subclasses (including composition)	Lipoprotein subclasses composition	-	Free Cholesterol to Cholesteryl Esters in Large VLDL ratio	L_VLDL_FC_by_CE	LPA	6	160531483	160664259	PTV	131	3586.52	2.73006e-06	2.84215e-06	1.36009e-09	1.47779e-09	1.5029e-05	1.47045e-05	4.24694e-09	4.24694e-09
NMR metabolomics	NMR Lipoprotein subclasses (including composition)	Lipoprotein subclasses composition	-	Cholesteryl Esters to Cholesterol in Large VLDL percentage	L_VLDL_CE_pct_C	LPA	6	160531483	160664259	PTV	131	3586.52	2.95237e-06	3.07568e-06	1.54191e-09	1.67423e-09	1.59811e-05	1.56361e-05	4.813e-09	4.813e-09
NMR metabolomics	NMR Lipoprotein subclasses (including composition)	Lipoprotein subclasses composition	-	Free Cholesterol to Cholesterol in Large VLDL percentage	L_VLDL_FC_pct_C	LPA	6	160531483	160664259	PTV	131	3586.52	2.95237e-06	3.07568e-06	1.54191e-09	1.67423e-09	1.59811e-05	1.56361e-05	4.813e-09	4.813e-09
NMR metabolomics	NMR Lipoprotein subclasses (including composition)	Lipoprotein subclasses composition	-	Free Cholesterol to Cholesteryl Esters in Large VLDL ratio	L_VLDL_FC_by_CE	SLC22A2	6	160171061	160277638	PTV	30	720	1.08989e-07	1.0911e-07	2.55408e-06	2.27341e-06	1.04206e-07	1.04056e-07	1.56338e-07	1.56338e-07
NMR metabolomics	NMR Lipoprotein subclasses (including composition)	Lipoprotein subclasses composition	-	Free Cholesterol to Cholesteryl Esters in Very Small VLDL ratio	XS_VLDL_FC_by_CE	LPL	8	19901717	19967259	PTV	28	89	3.28392e-08	3.29289e-08	4.32593e-09	4.3115e-09	3.08957e-05	3.08885e-05	1.14507e-08	1.14507e-08
NMR metabolomics	NMR Lipoprotein subclasses (including composition)	Lipoprotein subclasses composition	-	Cholesteryl Esters to Cholesterol in Very Small VLDL percentage	XS_VLDL_CE_pct_C	LPL	8	19901717	19967259	PTV	28	89	3.91091e-08	3.92133e-08	5.38777e-09	5.36989e-09	3.36917e-05	3.36836e-05	1.41857e-08	1.41857e-08
NMR metabolomics	NMR Lipoprotein subclasses (including composition)	Lipoprotein subclasses composition	-	Free Cholesterol to Cholesterol in Very Small VLDL percentage	XS_VLDL_FC_pct_C	LPL	8	19901717	19967259	PTV	28	89	3.91091e-08	3.92133e-08	5.38777e-09	5.36989e-09	3.36917e-05	3.36836e-05	1.41857e-08	1.41857e-08
NMR metabolomics	NMR Lipoprotein subclasses (including composition)	Lipoprotein subclasses composition	-	Cholesteryl Esters to Cholesterol in Medium LDL percentage	M_LDL_CE_pct_C	LPL	8	19901717	19967259	PTV	28	89	9.26135e-07	9.28059e-07	6.35742e-09	6.33783e-09	0.000211923	0.000211875	1.89128e-08	1.89128e-08
NMR metabolomics	NMR Lipoprotein subclasses (including composition)	Lipoprotein subclasses composition	-	Free Cholesterol to Cholesterol in Medium LDL percentage	M_LDL_FC_pct_C	LPL	8	19901717	19967259	PTV	28	89	9.26135e-07	9.28059e-07	6.35742e-09	6.33783e-09	0.000211923	0.000211875	1.89128e-08	1.89128e-08
NMR metabolomics	NMR Lipoprotein subclasses (including composition)	Lipoprotein subclasses composition	-	Cholesteryl Esters to Cholesterol in Medium VLDL percentage	M_VLDL_CE_pct_C	LPL	8	19901717	19967259	PTV	28	89	2.98486e-08	2.99313e-08	3.65108e-08	3.63377e-08	9.54984e-06	9.55013e-06	4.9168e-08	4.9168e-08
NMR metabolomics	NMR Lipoprotein subclasses (including composition)	Lipoprotein subclasses composition	-	Free Cholesterol to Cholesterol in Medium VLDL percentage	M_VLDL_FC_pct_C	LPL	8	19901717	19967259	PTV	28	89	2.98486e-08	2.99313e-08	3.65108e-08	3.63377e-08	9.54984e-06	9.55013e-06	4.9168e-08	4.9168e-08
NMR metabolomics	NMR Lipoprotein subclasses (including composition)	Lipoprotein subclasses composition	-	Cholesteryl Esters to Cholesterol in Small LDL percentage	S_LDL_CE_pct_C	LPL	8	19901717	19967259	PTV	28	89	4.02811e-06	4.0362e-06	1.09963e-07	1.0961e-07	0.000475694	0.000475647	3.20557e-07	3.20557e-07
NMR metabolomics	NMR Lipoprotein subclasses (including composition)	Lipoprotein subclasses composition	-	Free Cholesterol to Cholesterol in Small LDL percentage	S_LDL_FC_pct_C	LPL	8	19901717	19967259	PTV	28	89	4.02811e-06	4.0362e-06	1.09963e-07	1.0961e-07	0.000475694	0.000475647	3.20557e-07	3.20557e-07
NMR metabolomics	NMR Lipoprotein subclasses (including composition)	Lipoprotein subclasses composition	-	Free Cholesterol to Cholesterol in Large HDL percentage	L_HDL_FC_pct_C	ABCA1	9	104781002	104928237	PTV	70	342	0.00031884	0.000326848	3.12797e-11	3.34475e-11	3.05814e-18	3.0734e-18	9.19724e-18	9.19724e-18
NMR metabolomics	NMR Lipoprotein subclasses (including composition)	Lipoprotein subclasses composition	-	Cholesteryl Esters to Cholesterol in Large HDL percentage	L_HDL_CE_pct_C	ABCA1	9	104781002	104928237	PTV	70	342	0.00031884	0.000326848	3.12797e-11	3.34475e-11	3.05814e-18	3.0734e-18	9.19724e-18	9.19724e-18
NMR metabolomics	NMR Lipoprotein subclasses (including composition)	Lipoprotein subclasses composition	-	Free Cholesterol to Cholesteryl Esters in Large HDL ratio	L_HDL_FC_by_CE	ABCA1	9	104781002	104928237	PTV	70	342	0.00197732	0.00201924	4.06705e-09	4.32998e-09	1.08978e-16	1.09537e-16	4.44089e-16	4.44089e-16
NMR metabolomics	NMR Lipoprotein subclasses (including composition)	Lipoprotein subclasses composition	-	Cholesteryl Esters to Cholesterol in Very Large HDL percentage	XL_HDL_CE_pct_C	ABCA1	9	104781002	104928237	PTV	69	341	1.0226e-05	1.02712e-05	5.09051e-13	5.28818e-13	4.53425e-15	4.55687e-15	1.35447e-14	1.35447e-14
NMR metabolomics	NMR Lipoprotein subclasses (including composition)	Lipoprotein subclasses composition	-	Free Cholesterol to Cholesterol in Very Large HDL percentage	XL_HDL_FC_pct_C	ABCA1	9	104781002	104928237	PTV	69	341	1.0226e-05	1.02712e-05	5.09051e-13	5.28818e-13	4.53425e-15	4.55687e-15	1.35447e-14	1.35447e-14
NMR metabolomics	NMR Lipoprotein subclasses (including composition)	Lipoprotein subclasses composition	-	Cholesteryl Esters to Cholesterol in Small VLDL percentage	S_VLDL_CE_pct_C	ABCA1	9	104781002	104928237	PTV	70	336	7.3634e-05	7.42957e-05	4.02887e-10	4.19159e-10	4.26521e-12	4.28632e-12	1.26952e-11	1.26952e-11
NMR metabolomics	NMR Lipoprotein subclasses (including composition)	Lipoprotein subclasses composition	-	Free Cholesterol to Cholesterol in Small VLDL percentage	S_VLDL_FC_pct_C	ABCA1	9	104781002	104928237	PTV	70	336	7.3634e-05	7.42957e-05	4.02887e-10	4.19159e-10	4.26521e-12	4.28632e-12	1.26952e-11	1.26952e-11
NMR metabolomics	NMR Lipoprotein subclasses (including composition)	Lipoprotein subclasses composition	-	Free Cholesterol to Cholesteryl Esters in Small VLDL ratio	S_VLDL_FC_by_CE	ABCA1	9	104781002	104928237	PTV	70	336	8.24712e-05	8.32012e-05	4.50274e-10	4.68301e-10	5.65226e-12	5.68024e-12	1.67915e-11	1.67915e-11
NMR metabolomics	NMR Lipoprotein subclasses (including composition)	Lipoprotein subclasses composition	-	Cholesteryl Esters to Cholesterol in Large LDL percentage	L_LDL_CE_pct_C	APOC3	11	116829706	116833072	PTV	9	1286	1.12949e-284	2.71372e-284	0	0	3.10068e-280	3.06683e-280	0	0
NMR metabolomics	NMR Lipoprotein subclasses (including composition)	Lipoprotein subclasses composition	-	Cholesteryl Esters to Cholesterol in Medium LDL percentage	M_LDL_CE_pct_C	APOC3	11	116829706	116833072	PTV	9	1287	0	0	0	0	0	0	0	0
NMR metabolomics	NMR Lipoprotein subclasses (including composition)	Lipoprotein subclasses composition	-	Cholesteryl Esters to Cholesterol in Small LDL percentage	S_LDL_CE_pct_C	APOC3	11	116829706	116833072	PTV	9	1286	4.11235e-295	9.90442e-295	0	0	1.18163e-290	1.16866e-290	0	0
NMR metabolomics	NMR Lipoprotein subclasses (including composition)	Lipoprotein subclasses composition	-	Cholesteryl Esters to Cholesterol in Small VLDL percentage	S_VLDL_CE_pct_C	APOC3	11	116829706	116833072	PTV	9	1290	3.91983e-307	8.55694e-307	0	0	3.482e-303	3.44382e-303	0	0
NMR metabolomics	NMR Lipoprotein subclasses (including composition)	Lipoprotein subclasses composition	-	Cholesteryl Esters to Cholesterol in Very Small VLDL percentage	XS_VLDL_CE_pct_C	APOC3	11	116829706	116833072	PTV	9	1290	0	0	0	0	0	0	0	0
NMR metabolomics	NMR Lipoprotein subclasses (including composition)	Lipoprotein subclasses composition	-	Free Cholesterol to Cholesterol in Large LDL percentage	L_LDL_FC_pct_C	APOC3	11	116829706	116833072	PTV	9	1286	1.12949e-284	2.71372e-284	0	0	3.10068e-280	3.06683e-280	0	0
NMR metabolomics	NMR Lipoprotein subclasses (including composition)	Lipoprotein subclasses composition	-	Free Cholesterol to Cholesterol in Medium LDL percentage	M_LDL_FC_pct_C	APOC3	11	116829706	116833072	PTV	9	1287	0	0	0	0	0	0	0	0
NMR metabolomics	NMR Lipoprotein subclasses (including composition)	Lipoprotein subclasses composition	-	Free Cholesterol to Cholesterol in Small LDL percentage	S_LDL_FC_pct_C	APOC3	11	116829706	116833072	PTV	9	1286	4.11235e-295	9.90442e-295	0	0	1.18163e-290	1.16866e-290	0	0
NMR metabolomics	NMR Lipoprotein subclasses (including composition)	Lipoprotein subclasses composition	-	Free Cholesterol to Cholesterol in Small VLDL percentage	S_VLDL_FC_pct_C	APOC3	11	116829706	116833072	PTV	9	1290	3.91983e-307	8.55694e-307	0	0	3.482e-303	3.44382e-303	0	0
NMR metabolomics	NMR Lipoprotein subclasses (including composition)	Lipoprotein subclasses composition	-	Free Cholesterol to Cholesterol in Very Small VLDL percentage	XS_VLDL_FC_pct_C	APOC3	11	116829706	116833072	PTV	9	1290	0	0	0	0	0	0	0	0
NMR metabolomics	NMR Lipoprotein subclasses (including composition)	Lipoprotein subclasses composition	-	Free Cholesterol to Cholesteryl Esters in Large LDL ratio	L_LDL_FC_by_CE	APOC3	11	116829706	116833072	PTV	9	1286	3.38277e-285	8.1459e-285	0	0	9.53487e-281	9.43075e-281	0	0
NMR metabolomics	NMR Lipoprotein subclasses (including composition)	Lipoprotein subclasses composition	-	Free Cholesterol to Cholesteryl Esters in Small LDL ratio	S_LDL_FC_by_CE	APOC3	11	116829706	116833072	PTV	9	1286	1.33676e-297	3.26864e-297	0	0	4.58364e-293	4.53334e-293	0	0
NMR metabolomics	NMR Lipoprotein subclasses (including composition)	Lipoprotein subclasses composition	-	Free Cholesterol to Cholesteryl Esters in Small VLDL ratio	S_VLDL_FC_by_CE	APOC3	11	116829706	116833072	PTV	9	1290	2.23081e-306	4.88256e-306	0	0	2.04244e-302	2.02004e-302	0	0
NMR metabolomics	NMR Lipoprotein subclasses (including composition)	Lipoprotein subclasses composition	-	Free Cholesterol to Cholesteryl Esters in Very Small VLDL ratio	XS_VLDL_FC_by_CE	APOC3	11	116829706	116833072	PTV	9	1290	0	0	0	0	0	0	0	0
NMR metabolomics	NMR Lipoprotein subclasses (including composition)	Lipoprotein subclasses composition	-	Free Cholesterol to Cholesteryl Esters in Very Large VLDL ratio	XL_VLDL_FC_by_CE	APOC3	11	116829706	116833072	PTV	9	1290	2.09513e-249	4.27074e-249	3.11579e-283	3.17706e-283	8.55872e-246	8.46519e-246	9.43838e-283	9.43838e-283
NMR metabolomics	NMR Lipoprotein subclasses (including composition)	Lipoprotein subclasses composition	-	Free Cholesterol to Cholesterol in Very Large VLDL percentage	XL_VLDL_FC_pct_C	APOC3	11	116829706	116833072	PTV	9	1290	1.39571e-246	2.87859e-246	3.14807e-281	3.6225e-281	6.53295e-243	6.46156e-243	1.0106e-280	1.0106e-280
NMR metabolomics	NMR Lipoprotein subclasses (including composition)	Lipoprotein subclasses composition	-	Cholesteryl Esters to Cholesterol in Very Large VLDL percentage	XL_VLDL_CE_pct_C	APOC3	11	116829706	116833072	PTV	9	1290	1.39571e-246	2.87859e-246	3.14807e-281	3.6225e-281	6.53295e-243	6.46156e-243	1.0106e-280	1.0106e-280
NMR metabolomics	NMR Lipoprotein subclasses (including composition)	Lipoprotein subclasses composition	-	Free Cholesterol to Cholesterol in Medium VLDL percentage	M_VLDL_FC_pct_C	APOC3	11	116829706	116833072	PTV	9	1286	6.98361e-243	1.37139e-242	2.75066e-270	1.60462e-270	1.87739e-239	1.85682e-239	6.08058e-270	6.08058e-270
NMR metabolomics	NMR Lipoprotein subclasses (including composition)	Lipoprotein subclasses composition	-	Cholesteryl Esters to Cholesterol in Medium VLDL percentage	M_VLDL_CE_pct_C	APOC3	11	116829706	116833072	PTV	9	1286	6.98361e-243	1.37139e-242	2.75066e-270	1.60462e-270	1.87739e-239	1.85682e-239	6.08058e-270	6.08058e-270
NMR metabolomics	NMR Lipoprotein subclasses (including composition)	Lipoprotein subclasses composition	-	Cholesteryl Esters to Cholesterol in Large VLDL percentage	L_VLDL_CE_pct_C	APOC3	11	116829706	116833072	PTV	9	1292	5.41486e-202	7.32164e-202	4.46178e-211	7.60985e-212	1.83743e-200	1.81727e-200	3.90063e-211	3.90063e-211
NMR metabolomics	NMR Lipoprotein subclasses (including composition)	Lipoprotein subclasses composition	-	Free Cholesterol to Cholesterol in Large VLDL percentage	L_VLDL_FC_pct_C	APOC3	11	116829706	116833072	PTV	9	1292	5.41486e-202	7.32164e-202	4.46178e-211	7.60985e-212	1.83743e-200	1.81727e-200	3.90063e-211	3.90063e-211
NMR metabolomics	NMR Lipoprotein subclasses (including composition)	Lipoprotein subclasses composition	-	Free Cholesterol to Cholesteryl Esters in Large VLDL ratio	L_VLDL_FC_by_CE	APOC3	11	116829706	116833072	PTV	9	1292	4.48262e-200	6.00501e-200	2.37388e-208	3.84745e-209	1.36536e-198	1.35037e-198	1.98651e-208	1.98651e-208
NMR metabolomics	NMR Lipoprotein subclasses (including composition)	Lipoprotein subclasses composition	-	Free Cholesterol to Cholesterol in Very Large HDL percentage	XL_HDL_FC_pct_C	APOC3	11	116829706	116833072	PTV	9	1294	1.69322e-181	2.542e-181	1.01429e-198	4.88412e-199	1.9691e-179	1.94742e-179	1.978e-198	1.978e-198
NMR metabolomics	NMR Lipoprotein subclasses (including composition)	Lipoprotein subclasses composition	-	Cholesteryl Esters to Cholesterol in Very Large HDL percentage	XL_HDL_CE_pct_C	APOC3	11	116829706	116833072	PTV	9	1294	1.69322e-181	2.542e-181	1.01429e-198	4.88412e-199	1.9691e-179	1.94742e-179	1.978e-198	1.978e-198
NMR metabolomics	NMR Lipoprotein subclasses (including composition)	Lipoprotein subclasses composition	-	Free Cholesterol to Cholesteryl Esters in Small LDL ratio	S_LDL_FC_by_CE	APOA5	11	116789367	116792420	PTV	19	276	4.60516e-37	4.90229e-37	8.37747e-48	7.67803e-48	3.4416e-34	3.43105e-34	2.40375e-47	2.40375e-47
NMR metabolomics	NMR Lipoprotein subclasses (including composition)	Lipoprotein subclasses composition	-	Free Cholesterol to Cholesterol in Small LDL percentage	S_LDL_FC_pct_C	APOA5	11	116789367	116792420	PTV	19	276	4.65245e-37	4.95227e-37	9.26006e-48	8.48439e-48	3.4541e-34	3.44351e-34	2.65658e-47	2.65658e-47
NMR metabolomics	NMR Lipoprotein subclasses (including composition)	Lipoprotein subclasses composition	-	Cholesteryl Esters to Cholesterol in Small LDL percentage	S_LDL_CE_pct_C	APOA5	11	116789367	116792420	PTV	19	276	4.65245e-37	4.95227e-37	9.26006e-48	8.48439e-48	3.4541e-34	3.44351e-34	2.65658e-47	2.65658e-47
NMR metabolomics	NMR Lipoprotein subclasses (including composition)	Lipoprotein subclasses composition	-	Free Cholesterol to Cholesterol in Medium LDL percentage	M_LDL_FC_pct_C	APOA5	11	116789367	116792420	PTV	19	276	1.45858e-35	1.55777e-35	2.30176e-47	2.14813e-47	1.46673e-32	1.46223e-32	6.66688e-47	6.66688e-47
NMR metabolomics	NMR Lipoprotein subclasses (including composition)	Lipoprotein subclasses composition	-	Cholesteryl Esters to Cholesterol in Medium LDL percentage	M_LDL_CE_pct_C	APOA5	11	116789367	116792420	PTV	19	276	1.45858e-35	1.55777e-35	2.30176e-47	2.14813e-47	1.46673e-32	1.46223e-32	6.66688e-47	6.66688e-47
NMR metabolomics	NMR Lipoprotein subclasses (including composition)	Lipoprotein subclasses composition	-	Free Cholesterol to Cholesteryl Esters in Large LDL ratio	L_LDL_FC_by_CE	APOA5	11	116789367	116792420	PTV	19	276	1.17559e-30	1.24726e-30	7.78328e-42	7.4099e-42	5.78145e-28	5.76372e-28	2.2776e-41	2.2776e-41
NMR metabolomics	NMR Lipoprotein subclasses (including composition)	Lipoprotein subclasses composition	-	Cholesteryl Esters to Cholesterol in Large LDL percentage	L_LDL_CE_pct_C	APOA5	11	116789367	116792420	PTV	19	276	2.06418e-30	2.19062e-30	1.56952e-41	1.49523e-41	1.0538e-27	1.05056e-27	4.59443e-41	4.59443e-41
NMR metabolomics	NMR Lipoprotein subclasses (including composition)	Lipoprotein subclasses composition	-	Free Cholesterol to Cholesterol in Large LDL percentage	L_LDL_FC_pct_C	APOA5	11	116789367	116792420	PTV	19	276	2.06418e-30	2.19062e-30	1.56952e-41	1.49523e-41	1.0538e-27	1.05056e-27	4.59443e-41	4.59443e-41
NMR metabolomics	NMR Lipoprotein subclasses (including composition)	Lipoprotein subclasses composition	-	Free Cholesterol to Cholesterol in Medium LDL percentage	M_LDL_FC_pct_C	PDE3B	11	14643723	14872044	PTV	48	675	1.78076e-32	1.80522e-32	1.18989e-38	1.08851e-38	2.3644e-32	2.35324e-32	3.41082e-38	3.41082e-38
NMR metabolomics	NMR Lipoprotein subclasses (including composition)	Lipoprotein subclasses composition	-	Cholesteryl Esters to Cholesterol in Medium LDL percentage	M_LDL_CE_pct_C	PDE3B	11	14643723	14872044	PTV	48	675	1.78076e-32	1.80522e-32	1.18989e-38	1.08851e-38	2.3644e-32	2.35324e-32	3.41082e-38	3.41082e-38
NMR metabolomics	NMR Lipoprotein subclasses (including composition)	Lipoprotein subclasses composition	-	Cholesteryl Esters to Cholesterol in Very Small VLDL percentage	XS_VLDL_CE_pct_C	APOA5	11	116789367	116792420	PTV	19	278	1.10711e-28	1.16797e-28	2.00358e-38	1.90637e-38	2.54355e-26	2.53575e-26	5.86129e-38	5.86129e-38
NMR metabolomics	NMR Lipoprotein subclasses (including composition)	Lipoprotein subclasses composition	-	Free Cholesterol to Cholesterol in Very Small VLDL percentage	XS_VLDL_FC_pct_C	APOA5	11	116789367	116792420	PTV	19	278	1.10711e-28	1.16797e-28	2.00358e-38	1.90637e-38	2.54355e-26	2.53575e-26	5.86129e-38	5.86129e-38
NMR metabolomics	NMR Lipoprotein subclasses (including composition)	Lipoprotein subclasses composition	-	Free Cholesterol to Cholesteryl Esters in Very Small VLDL ratio	XS_VLDL_FC_by_CE	APOA5	11	116789367	116792420	PTV	19	278	9.99179e-29	1.05288e-28	3.0224e-38	2.86957e-38	2.03549e-26	2.02925e-26	8.832e-38	8.832e-38
NMR metabolomics	NMR Lipoprotein subclasses (including composition)	Lipoprotein subclasses composition	-	Free Cholesterol to Cholesterol in Large HDL percentage	L_HDL_FC_pct_C	APOC3	11	116829706	116833072	PTV	9	1297	7.22779e-31	7.8972e-31	1.04543e-34	1.02113e-34	2.067e-30	2.04422e-30	3.09884e-34	3.09884e-34
NMR metabolomics	NMR Lipoprotein subclasses (including composition)	Lipoprotein subclasses composition	-	Cholesteryl Esters to Cholesterol in Large HDL percentage	L_HDL_CE_pct_C	APOC3	11	116829706	116833072	PTV	9	1297	7.22779e-31	7.8972e-31	1.04543e-34	1.02113e-34	2.067e-30	2.04422e-30	3.09884e-34	3.09884e-34
NMR metabolomics	NMR Lipoprotein subclasses (including composition)	Lipoprotein subclasses composition	-	Free Cholesterol to Cholesterol in Small VLDL percentage	S_VLDL_FC_pct_C	PDE3B	11	14643723	14872044	PTV	48	674	2.20221e-26	2.23131e-26	4.09737e-31	3.77951e-31	2.90357e-26	2.88991e-26	1.17957e-30	1.17957e-30
NMR metabolomics	NMR Lipoprotein subclasses (including composition)	Lipoprotein subclasses composition	-	Cholesteryl Esters to Cholesterol in Small VLDL percentage	S_VLDL_CE_pct_C	PDE3B	11	14643723	14872044	PTV	48	674	2.20221e-26	2.23131e-26	4.09737e-31	3.77951e-31	2.90357e-26	2.88991e-26	1.17957e-30	1.17957e-30
NMR metabolomics	NMR Lipoprotein subclasses (including composition)	Lipoprotein subclasses composition	-	Free Cholesterol to Cholesteryl Esters in Small VLDL ratio	S_VLDL_FC_by_CE	PDE3B	11	14643723	14872044	PTV	48	674	2.53368e-26	2.56778e-26	4.54638e-31	4.19931e-31	3.35863e-26	3.34282e-26	1.30975e-30	1.30975e-30
NMR metabolomics	NMR Lipoprotein subclasses (including composition)	Lipoprotein subclasses composition	-	Cholesteryl Esters to Cholesterol in Large VLDL percentage	L_VLDL_CE_pct_C	PDE3B	11	14643723	14872044	PTV	48	678	1.75278e-27	1.76154e-27	7.79682e-31	6.70981e-31	1.92581e-27	1.91678e-27	2.16208e-30	2.16208e-30
NMR metabolomics	NMR Lipoprotein subclasses (including composition)	Lipoprotein subclasses composition	-	Free Cholesterol to Cholesterol in Large VLDL percentage	L_VLDL_FC_pct_C	PDE3B	11	14643723	14872044	PTV	48	678	1.75278e-27	1.76154e-27	7.79682e-31	6.70981e-31	1.92581e-27	1.91678e-27	2.16208e-30	2.16208e-30
NMR metabolomics	NMR Lipoprotein subclasses (including composition)	Lipoprotein subclasses composition	-	Free Cholesterol to Cholesteryl Esters in Large VLDL ratio	L_VLDL_FC_by_CE	PDE3B	11	14643723	14872044	PTV	48	678	1.20627e-26	1.21145e-26	6.27717e-30	5.43577e-30	1.30594e-26	1.29982e-26	1.74625e-29	1.74625e-29
NMR metabolomics	NMR Lipoprotein subclasses (including composition)	Lipoprotein subclasses composition	-	Free Cholesterol to Cholesterol in Medium VLDL percentage	M_VLDL_FC_pct_C	PDE3B	11	14643723	14872044	PTV	48	677	7.27099e-25	7.32406e-25	7.95361e-30	7.52097e-30	8.42038e-25	8.38072e-25	2.31933e-29	2.31933e-29
NMR metabolomics	NMR Lipoprotein subclasses (including composition)	Lipoprotein subclasses composition	-	Cholesteryl Esters to Cholesterol in Medium VLDL percentage	M_VLDL_CE_pct_C	PDE3B	11	14643723	14872044	PTV	48	677	7.27099e-25	7.32406e-25	7.95361e-30	7.52097e-30	8.42038e-25	8.38072e-25	2.31933e-29	2.31933e-29
NMR metabolomics	NMR Lipoprotein subclasses (including composition)	Lipoprotein subclasses composition	-	Free Cholesterol to Cholesteryl Esters in Small LDL ratio	S_LDL_FC_by_CE	PDE3B	11	14643723	14872044	PTV	48	675	5.83871e-25	5.89412e-25	9.82899e-30	9.21882e-30	7.09918e-25	7.0657e-25	2.85415e-29	2.85415e-29
NMR metabolomics	NMR Lipoprotein subclasses (including composition)	Lipoprotein subclasses composition	-	Free Cholesterol to Cholesterol in Small LDL percentage	S_LDL_FC_pct_C	PDE3B	11	14643723	14872044	PTV	48	675	1.34851e-24	1.36065e-24	2.77148e-29	2.60032e-29	1.62266e-24	1.61501e-24	8.04924e-29	8.04924e-29
NMR metabolomics	NMR Lipoprotein subclasses (including composition)	Lipoprotein subclasses composition	-	Cholesteryl Esters to Cholesterol in Small LDL percentage	S_LDL_CE_pct_C	PDE3B	11	14643723	14872044	PTV	48	675	1.34851e-24	1.36065e-24	2.77148e-29	2.60032e-29	1.62266e-24	1.61501e-24	8.04924e-29	8.04924e-29
NMR metabolomics	NMR Lipoprotein subclasses (including composition)	Lipoprotein subclasses composition	-	Free Cholesterol to Cholesterol in Very Large VLDL percentage	XL_VLDL_FC_pct_C	PDE3B	11	14643723	14872044	PTV	48	677	9.36329e-24	9.41931e-24	5.36714e-28	4.98987e-28	1.05426e-23	1.04931e-23	1.55133e-27	1.55133e-27
NMR metabolomics	NMR Lipoprotein subclasses (including composition)	Lipoprotein subclasses composition	-	Cholesteryl Esters to Cholesterol in Very Large VLDL percentage	XL_VLDL_CE_pct_C	PDE3B	11	14643723	14872044	PTV	48	677	9.36329e-24	9.41931e-24	5.36714e-28	4.98987e-28	1.05426e-23	1.04931e-23	1.55133e-27	1.55133e-27
NMR metabolomics	NMR Lipoprotein subclasses (including composition)	Lipoprotein subclasses composition	-	Free Cholesterol to Cholesteryl Esters in Very Large VLDL ratio	XL_VLDL_FC_by_CE	PDE3B	11	14643723	14872044	PTV	48	677	1.60593e-23	1.61526e-23	6.06385e-28	5.69487e-28	1.80169e-23	1.79324e-23	1.76195e-27	1.76195e-27
NMR metabolomics	NMR Lipoprotein subclasses (including composition)	Lipoprotein subclasses composition	-	Free Cholesterol to Cholesteryl Esters in Large LDL ratio	L_LDL_FC_by_CE	PDE3B	11	14643723	14872044	PTV	48	675	8.07719e-25	8.12248e-25	9.22043e-28	8.02118e-28	9.02571e-25	8.98309e-25	2.56856e-27	2.56856e-27
NMR metabolomics	NMR Lipoprotein subclasses (including composition)	Lipoprotein subclasses composition	-	Cholesteryl Esters to Cholesterol in Medium VLDL percentage	M_VLDL_CE_pct_C	APOA5	11	116789367	116792420	PTV	19	277	3.18995e-21	3.31286e-21	1.07453e-27	1.02921e-27	1.79954e-19	1.79403e-19	3.15415e-27	3.15415e-27
NMR metabolomics	NMR Lipoprotein subclasses (including composition)	Lipoprotein subclasses composition	-	Free Cholesterol to Cholesterol in Medium VLDL percentage	M_VLDL_FC_pct_C	APOA5	11	116789367	116792420	PTV	19	277	3.18995e-21	3.31286e-21	1.07453e-27	1.02921e-27	1.79954e-19	1.79403e-19	3.15415e-27	3.15415e-27
NMR metabolomics	NMR Lipoprotein subclasses (including composition)	Lipoprotein subclasses composition	-	Free Cholesterol to Cholesterol in Large LDL percentage	L_LDL_FC_pct_C	PDE3B	11	14643723	14872044	PTV	48	675	1.7458e-24	1.75535e-24	1.92492e-27	1.68167e-27	1.94541e-24	1.93623e-24	5.3748e-27	5.3748e-27
NMR metabolomics	NMR Lipoprotein subclasses (including composition)	Lipoprotein subclasses composition	-	Cholesteryl Esters to Cholesterol in Large LDL percentage	L_LDL_CE_pct_C	PDE3B	11	14643723	14872044	PTV	48	675	1.7458e-24	1.75535e-24	1.92492e-27	1.68167e-27	1.94541e-24	1.93623e-24	5.3748e-27	5.3748e-27
NMR metabolomics	NMR Lipoprotein subclasses (including composition)	Lipoprotein subclasses composition	-	Free Cholesterol to Cholesteryl Esters in Small VLDL ratio	S_VLDL_FC_by_CE	APOA5	11	116789367	116792420	PTV	19	277	1.7229e-18	1.78025e-18	2.76719e-26	2.71755e-26	5.9688e-17	5.95053e-17	8.22643e-26	8.22643e-26
NMR metabolomics	NMR Lipoprotein subclasses (including composition)	Lipoprotein subclasses composition	-	Cholesteryl Esters to Cholesterol in Small VLDL percentage	S_VLDL_CE_pct_C	APOA5	11	116789367	116792420	PTV	19	277	1.64753e-18	1.70204e-18	2.79888e-26	2.74802e-26	5.57606e-17	5.55899e-17	8.31966e-26	8.31966e-26
NMR metabolomics	NMR Lipoprotein subclasses (including composition)	Lipoprotein subclasses composition	-	Free Cholesterol to Cholesterol in Small VLDL percentage	S_VLDL_FC_pct_C	APOA5	11	116789367	116792420	PTV	19	277	1.64753e-18	1.70204e-18	2.79888e-26	2.74802e-26	5.57606e-17	5.55899e-17	8.31966e-26	8.31966e-26
NMR metabolomics	NMR Lipoprotein subclasses (including composition)	Lipoprotein subclasses composition	-	Cholesteryl Esters to Cholesterol in Very Small VLDL percentage	XS_VLDL_CE_pct_C	PDE3B	11	14643723	14872044	PTV	48	677	6.05267e-20	6.08002e-20	1.24662e-23	1.18066e-23	6.62422e-20	6.59311e-20	3.63684e-23	3.63684e-23
NMR metabolomics	NMR Lipoprotein subclasses (including composition)	Lipoprotein subclasses composition	-	Free Cholesterol to Cholesterol in Very Small VLDL percentage	XS_VLDL_FC_pct_C	PDE3B	11	14643723	14872044	PTV	48	677	6.05267e-20	6.08002e-20	1.24662e-23	1.18066e-23	6.62422e-20	6.59311e-20	3.63684e-23	3.63684e-23
NMR metabolomics	NMR Lipoprotein subclasses (including composition)	Lipoprotein subclasses composition	-	Free Cholesterol to Cholesteryl Esters in Very Small VLDL ratio	XS_VLDL_FC_by_CE	PDE3B	11	14643723	14872044	PTV	48	677	1.99796e-19	2.00633e-19	4.55481e-23	4.33057e-23	2.1719e-19	2.1617e-19	1.33139e-22	1.33139e-22
NMR metabolomics	NMR Lipoprotein subclasses (including composition)	Lipoprotein subclasses composition	-	Free Cholesterol to Cholesteryl Esters in Large HDL ratio	L_HDL_FC_by_CE	APOC3	11	116829706	116833072	PTV	9	1297	9.60746e-21	1.00367e-20	2.4876e-22	2.22673e-22	1.64005e-20	1.62198e-20	6.7895e-22	6.7895e-22
NMR metabolomics	NMR Lipoprotein subclasses (including composition)	Lipoprotein subclasses composition	-	Cholesteryl Esters to Cholesterol in Small HDL percentage	S_HDL_CE_pct_C	APOA5	11	116789367	116792420	PTV	19	274	1.81614e-16	1.84581e-16	7.57782e-22	7.36516e-22	1.241e-15	1.23723e-15	2.24098e-21	2.24098e-21
NMR metabolomics	NMR Lipoprotein subclasses (including composition)	Lipoprotein subclasses composition	-	Free Cholesterol to Cholesterol in Small HDL percentage	S_HDL_FC_pct_C	APOA5	11	116789367	116792420	PTV	19	274	1.81614e-16	1.84581e-16	7.57782e-22	7.36516e-22	1.241e-15	1.23723e-15	2.24098e-21	2.24098e-21
NMR metabolomics	NMR Lipoprotein subclasses (including composition)	Lipoprotein subclasses composition	-	Free Cholesterol to Cholesterol in Very Large HDL percentage	XL_HDL_FC_pct_C	PDE3B	11	14643723	14872044	PTV	48	679	9.25674e-20	9.27606e-20	8.27016e-22	7.34516e-22	9.60356e-20	9.55855e-20	2.29615e-21	2.29615e-21
NMR metabolomics	NMR Lipoprotein subclasses (including composition)	Lipoprotein subclasses composition	-	Cholesteryl Esters to Cholesterol in Very Large HDL percentage	XL_HDL_CE_pct_C	PDE3B	11	14643723	14872044	PTV	48	679	9.25674e-20	9.27606e-20	8.27016e-22	7.34516e-22	9.60356e-20	9.55855e-20	2.29615e-21	2.29615e-21
NMR metabolomics	NMR Lipoprotein subclasses (including composition)	Lipoprotein subclasses composition	-	Free Cholesterol to Cholesteryl Esters in Large HDL ratio	L_HDL_FC_by_CE	APOA5	11	116789367	116792420	PTV	19	279	2.12996e-11	2.22566e-11	6.43283e-20	6.71579e-20	1.05188e-09	1.04981e-09	1.97138e-19	1.97138e-19
NMR metabolomics	NMR Lipoprotein subclasses (including composition)	Lipoprotein subclasses composition	-	Cholesteryl Esters to Cholesterol in Large HDL percentage	L_HDL_CE_pct_C	APOA5	11	116789367	116792420	PTV	19	279	2.59748e-13	2.66329e-13	7.44457e-20	7.44627e-20	3.54227e-12	3.53139e-12	2.23362e-19	2.23362e-19
NMR metabolomics	NMR Lipoprotein subclasses (including composition)	Lipoprotein subclasses composition	-	Free Cholesterol to Cholesterol in Large HDL percentage	L_HDL_FC_pct_C	APOA5	11	116789367	116792420	PTV	19	279	2.59748e-13	2.66329e-13	7.44457e-20	7.44627e-20	3.54227e-12	3.53139e-12	2.23362e-19	2.23362e-19
NMR metabolomics	NMR Lipoprotein subclasses (including composition)	Lipoprotein subclasses composition	-	Free Cholesterol to Cholesterol in Very Large VLDL percentage	XL_VLDL_FC_pct_C	APOA5	11	116789367	116792420	PTV	19	278	4.3209e-14	4.4045e-14	7.47795e-18	7.24243e-18	3.84044e-13	3.82867e-13	2.20708e-17	2.20708e-17
NMR metabolomics	NMR Lipoprotein subclasses (including composition)	Lipoprotein subclasses composition	-	Cholesteryl Esters to Cholesterol in Very Large VLDL percentage	XL_VLDL_CE_pct_C	APOA5	11	116789367	116792420	PTV	19	278	4.3209e-14	4.4045e-14	7.47795e-18	7.24243e-18	3.84044e-13	3.82867e-13	2.20708e-17	2.20708e-17
NMR metabolomics	NMR Lipoprotein subclasses (including composition)	Lipoprotein subclasses composition	-	Free Cholesterol to Cholesteryl Esters in Very Large VLDL ratio	XL_VLDL_FC_by_CE	APOA5	11	116789367	116792420	PTV	19	278	5.22885e-14	5.32722e-14	9.56739e-18	9.26931e-18	4.3774e-13	4.36399e-13	2.82423e-17	2.82423e-17
NMR metabolomics	NMR Lipoprotein subclasses (including composition)	Lipoprotein subclasses composition	-	Cholesteryl Esters to Cholesterol in Large VLDL percentage	L_VLDL_CE_pct_C	APOA5	11	116789367	116792420	PTV	19	278	7.66604e-12	7.83483e-12	7.78013e-16	7.63729e-16	9.12419e-11	9.09626e-11	2.44249e-15	2.44249e-15
NMR metabolomics	NMR Lipoprotein subclasses (including composition)	Lipoprotein subclasses composition	-	Free Cholesterol to Cholesterol in Large VLDL percentage	L_VLDL_FC_pct_C	APOA5	11	116789367	116792420	PTV	19	278	7.66604e-12	7.83483e-12	7.78013e-16	7.63729e-16	9.12419e-11	9.09626e-11	2.44249e-15	2.44249e-15
NMR metabolomics	NMR Lipoprotein subclasses (including composition)	Lipoprotein subclasses composition	-	Free Cholesterol to Cholesteryl Esters in Large VLDL ratio	L_VLDL_FC_by_CE	APOA5	11	116789367	116792420	PTV	19	278	1.3333e-11	1.36087e-11	1.98618e-15	1.94932e-15	1.37723e-10	1.37301e-10	5.88418e-15	5.88418e-15
NMR metabolomics	NMR Lipoprotein subclasses (including composition)	Lipoprotein subclasses composition	-	Free Cholesterol to Cholesteryl Esters in Medium HDL ratio	M_HDL_FC_by_CE	APOA5	11	116789367	116792420	PTV	19	276	2.96106e-10	3.00598e-10	3.7285e-14	3.68463e-14	1.81887e-09	1.8133e-09	1.11355e-13	1.11355e-13
NMR metabolomics	NMR Lipoprotein subclasses (including composition)	Lipoprotein subclasses composition	-	Cholesteryl Esters to Cholesterol in Medium HDL percentage	M_HDL_CE_pct_C	APOA5	11	116789367	116792420	PTV	19	276	2.96437e-10	3.00911e-10	4.04698e-14	3.99808e-14	1.80647e-09	1.80094e-09	1.20681e-13	1.20681e-13
NMR metabolomics	NMR Lipoprotein subclasses (including composition)	Lipoprotein subclasses composition	-	Free Cholesterol to Cholesterol in Medium HDL percentage	M_HDL_FC_pct_C	APOA5	11	116789367	116792420	PTV	19	276	2.96437e-10	3.00911e-10	4.04698e-14	3.99808e-14	1.80647e-09	1.80094e-09	1.20681e-13	1.20681e-13
NMR metabolomics	NMR Lipoprotein subclasses (including composition)	Lipoprotein subclasses composition	-	Cholesteryl Esters to Cholesterol in Large HDL percentage	L_HDL_CE_pct_C	PDE3B	11	14643723	14872044	PTV	48	679	2.65483e-10	2.66268e-10	4.61605e-13	4.68204e-13	2.85535e-10	2.84197e-10	1.39e-12	1.39e-12
NMR metabolomics	NMR Lipoprotein subclasses (including composition)	Lipoprotein subclasses composition	-	Free Cholesterol to Cholesterol in Large HDL percentage	L_HDL_FC_pct_C	PDE3B	11	14643723	14872044	PTV	48	679	2.65483e-10	2.66268e-10	4.61605e-13	4.68204e-13	2.85535e-10	2.84197e-10	1.39e-12	1.39e-12
NMR metabolomics	NMR Lipoprotein subclasses (including composition)	Lipoprotein subclasses composition	-	Free Cholesterol to Cholesteryl Esters in Chylomicrons and Extremely Large VLDL ratio	XXL_VLDL_FC_by_CE	APOC3	11	116829706	116833072	PTV	9	1295	1.74085e-08	1.84886e-08	1.53118e-10	1.71998e-10	3.65775e-08	3.6176e-08	4.79561e-10	4.79561e-10
NMR metabolomics	NMR Lipoprotein subclasses (including composition)	Lipoprotein subclasses composition	-	Free Cholesterol to Cholesteryl Esters in Large HDL ratio	L_HDL_FC_by_CE	PDE3B	11	14643723	14872044	PTV	48	679	3.02651e-08	3.02545e-08	7.17669e-10	7.09035e-10	3.04828e-08	3.03399e-08	2.04386e-09	2.04386e-09
NMR metabolomics	NMR Lipoprotein subclasses (including composition)	Lipoprotein subclasses composition	-	Cholesteryl Esters to Cholesterol in Very Large HDL percentage	XL_HDL_CE_pct_C	APOA5	11	116789367	116792420	PTV	19	278	0.000126715	0.000129398	3.49445e-08	3.56578e-08	0.000597242	0.000599025	1.05857e-07	1.05857e-07
NMR metabolomics	NMR Lipoprotein subclasses (including composition)	Lipoprotein subclasses composition	-	Free Cholesterol to Cholesterol in Very Large HDL percentage	XL_HDL_FC_pct_C	APOA5	11	116789367	116792420	PTV	19	278	0.000126715	0.000129398	3.49445e-08	3.56578e-08	0.000597242	0.000599025	1.05857e-07	1.05857e-07
NMR metabolomics	NMR Lipoprotein subclasses (including composition)	Lipoprotein subclasses composition	-	Cholesteryl Esters to Cholesterol in Very Large HDL percentage	XL_HDL_CE_pct_C	SCARB1	12	124776856	124882668	PTV	22	78	8.70372e-06	8.7073e-06	7.3439e-08	7.32171e-08	1.64368e-05	1.6429e-05	2.17185e-07	2.17185e-07
NMR metabolomics	NMR Lipoprotein subclasses (including composition)	Lipoprotein subclasses composition	-	Free Cholesterol to Cholesterol in Very Large HDL percentage	XL_HDL_FC_pct_C	SCARB1	12	124776856	124882668	PTV	22	78	8.70372e-06	8.7073e-06	7.3439e-08	7.32171e-08	1.64368e-05	1.6429e-05	2.17185e-07	2.17185e-07
NMR metabolomics	NMR Lipoprotein subclasses (including composition)	Lipoprotein subclasses composition	-	Free Cholesterol to Cholesterol in Small HDL percentage	S_HDL_FC_pct_C	LIPC	15	58410569	58569843	PTV	28	437	1.24464e-70	1.33495e-70	3.93825e-90	3.15191e-90	2.43233e-69	2.42035e-69	1.05044e-89	1.05044e-89
NMR metabolomics	NMR Lipoprotein subclasses (including composition)	Lipoprotein subclasses composition	-	Cholesteryl Esters to Cholesterol in Small HDL percentage	S_HDL_CE_pct_C	LIPC	15	58410569	58569843	PTV	28	437	1.24464e-70	1.33495e-70	3.93825e-90	3.15191e-90	2.43233e-69	2.42035e-69	1.05044e-89	1.05044e-89
NMR metabolomics	NMR Lipoprotein subclasses (including composition)	Lipoprotein subclasses composition	-	Free Cholesterol to Cholesteryl Esters in Medium HDL ratio	M_HDL_FC_by_CE	LIPC	15	58410569	58569843	PTV	28	437	1.77877e-50	1.84672e-50	2.71514e-62	2.22961e-62	9.10692e-50	9.06219e-50	7.34562e-62	7.34562e-62
NMR metabolomics	NMR Lipoprotein subclasses (including composition)	Lipoprotein subclasses composition	-	Cholesteryl Esters to Cholesterol in Medium HDL percentage	M_HDL_CE_pct_C	LIPC	15	58410569	58569843	PTV	28	437	2.9394e-50	3.05104e-50	5.11785e-62	4.20608e-62	1.49188e-49	1.48455e-49	1.38522e-61	1.38522e-61
NMR metabolomics	NMR Lipoprotein subclasses (including composition)	Lipoprotein subclasses composition	-	Free Cholesterol to Cholesterol in Medium HDL percentage	M_HDL_FC_pct_C	LIPC	15	58410569	58569843	PTV	28	437	2.9394e-50	3.05104e-50	5.11785e-62	4.20608e-62	1.49188e-49	1.48455e-49	1.38522e-61	1.38522e-61
NMR metabolomics	NMR Lipoprotein subclasses (including composition)	Lipoprotein subclasses composition	-	Free Cholesterol to Cholesterol in Very Large HDL percentage	XL_HDL_FC_pct_C	LIPC	15	58410569	58569843	PTV	28	438	5.09208e-15	5.12581e-15	2.93422e-18	2.77038e-18	7.55606e-15	7.51878e-15	8.54185e-18	8.54185e-18
NMR metabolomics	NMR Lipoprotein subclasses (including composition)	Lipoprotein subclasses composition	-	Cholesteryl Esters to Cholesterol in Very Large HDL percentage	XL_HDL_CE_pct_C	LIPC	15	58410569	58569843	PTV	28	438	5.09208e-15	5.12581e-15	2.93422e-18	2.77038e-18	7.55606e-15	7.51878e-15	8.54185e-18	8.54185e-18
NMR metabolomics	NMR Lipoprotein subclasses (including composition)	Lipoprotein subclasses composition	-	Cholesteryl Esters to Cholesterol in Large VLDL percentage	L_VLDL_CE_pct_C	LIPC	15	58410569	58569843	PTV	28	436	4.1877e-14	4.20943e-14	7.95227e-16	7.35208e-16	5.84292e-14	5.8144e-14	2.22045e-15	2.22045e-15
NMR metabolomics	NMR Lipoprotein subclasses (including composition)	Lipoprotein subclasses composition	-	Free Cholesterol to Cholesterol in Large VLDL percentage	L_VLDL_FC_pct_C	LIPC	15	58410569	58569843	PTV	28	436	4.1877e-14	4.20943e-14	7.95227e-16	7.35208e-16	5.84292e-14	5.8144e-14	2.22045e-15	2.22045e-15
NMR metabolomics	NMR Lipoprotein subclasses (including composition)	Lipoprotein subclasses composition	-	Free Cholesterol to Cholesteryl Esters in Large VLDL ratio	L_VLDL_FC_by_CE	LIPC	15	58410569	58569843	PTV	28	436	9.98944e-14	1.00417e-13	1.26285e-15	1.17498e-15	1.39665e-13	1.38983e-13	3.55271e-15	3.55271e-15
NMR metabolomics	NMR Lipoprotein subclasses (including composition)	Lipoprotein subclasses composition	-	Cholesteryl Esters to Cholesterol in Very Large HDL percentage	XL_HDL_CE_pct_C	PLIN1	15	89664365	89679427	PTV	32	528	7.68218e-09	8.0777e-09	1.73933e-15	1.75776e-15	1.21244e-05	1.21471e-05	5.32907e-15	5.32907e-15
NMR metabolomics	NMR Lipoprotein subclasses (including composition)	Lipoprotein subclasses composition	-	Free Cholesterol to Cholesterol in Very Large HDL percentage	XL_HDL_FC_pct_C	PLIN1	15	89664365	89679427	PTV	32	528	7.68218e-09	8.0777e-09	1.73933e-15	1.75776e-15	1.21244e-05	1.21471e-05	5.32907e-15	5.32907e-15
NMR metabolomics	NMR Lipoprotein subclasses (including composition)	Lipoprotein subclasses composition	-	Cholesteryl Esters to Cholesterol in Small VLDL percentage	S_VLDL_CE_pct_C	PLIN1	15	89664365	89679427	PTV	31	524	1.87197e-09	1.9119e-09	1.03292e-14	1.02324e-14	9.47997e-07	9.4404e-07	3.08642e-14	3.08642e-14
NMR metabolomics	NMR Lipoprotein subclasses (including composition)	Lipoprotein subclasses composition	-	Free Cholesterol to Cholesterol in Small VLDL percentage	S_VLDL_FC_pct_C	PLIN1	15	89664365	89679427	PTV	31	524	1.87197e-09	1.9119e-09	1.03292e-14	1.02324e-14	9.47997e-07	9.4404e-07	3.08642e-14	3.08642e-14
NMR metabolomics	NMR Lipoprotein subclasses (including composition)	Lipoprotein subclasses composition	-	Free Cholesterol to Cholesteryl Esters in Small VLDL ratio	S_VLDL_FC_by_CE	PLIN1	15	89664365	89679427	PTV	31	524	1.85711e-09	1.89671e-09	1.18918e-14	1.17743e-14	9.83566e-07	9.79461e-07	3.55271e-14	3.55271e-14
NMR metabolomics	NMR Lipoprotein subclasses (including composition)	Lipoprotein subclasses composition	-	Cholesteryl Esters to Cholesterol in Very Small VLDL percentage	XS_VLDL_CE_pct_C	PLIN1	15	89664365	89679427	PTV	31	525	4.00926e-10	4.09313e-10	9.86973e-13	9.56748e-13	3.46602e-06	3.4518e-06	2.9079e-12	2.9079e-12
NMR metabolomics	NMR Lipoprotein subclasses (including composition)	Lipoprotein subclasses composition	-	Free Cholesterol to Cholesterol in Very Small VLDL percentage	XS_VLDL_FC_pct_C	PLIN1	15	89664365	89679427	PTV	31	525	4.00926e-10	4.09313e-10	9.86973e-13	9.56748e-13	3.46602e-06	3.4518e-06	2.9079e-12	2.9079e-12
NMR metabolomics	NMR Lipoprotein subclasses (including composition)	Lipoprotein subclasses composition	-	Free Cholesterol to Cholesteryl Esters in Very Small VLDL ratio	XS_VLDL_FC_by_CE	PLIN1	15	89664365	89679427	PTV	31	525	5.78645e-10	5.90619e-10	1.38835e-12	1.34722e-12	4.20241e-06	4.18513e-06	4.09295e-12	4.09295e-12
NMR metabolomics	NMR Lipoprotein subclasses (including composition)	Lipoprotein subclasses composition	-	Cholesteryl Esters to Cholesterol in Large HDL percentage	L_HDL_CE_pct_C	LIPC	15	58410569	58569843	PTV	28	439	1.16709e-10	1.17567e-10	5.76703e-12	5.45713e-12	1.8004e-10	1.79152e-10	1.55903e-11	1.55903e-11
NMR metabolomics	NMR Lipoprotein subclasses (including composition)	Lipoprotein subclasses composition	-	Free Cholesterol to Cholesterol in Large HDL percentage	L_HDL_FC_pct_C	LIPC	15	58410569	58569843	PTV	28	439	1.16709e-10	1.17567e-10	5.76703e-12	5.45713e-12	1.8004e-10	1.79152e-10	1.55903e-11	1.55903e-11
NMR metabolomics	NMR Lipoprotein subclasses (including composition)	Lipoprotein subclasses composition	-	Cholesteryl Esters to Cholesterol in Medium LDL percentage	M_LDL_CE_pct_C	PLIN1	15	89664365	89679427	PTV	32	523	1.69547e-09	1.69881e-09	7.72335e-11	7.48945e-11	6.98308e-08	6.95401e-08	2.18126e-10	2.18126e-10
NMR metabolomics	NMR Lipoprotein subclasses (including composition)	Lipoprotein subclasses composition	-	Free Cholesterol to Cholesterol in Medium LDL percentage	M_LDL_FC_pct_C	PLIN1	15	89664365	89679427	PTV	32	523	1.69547e-09	1.69881e-09	7.72335e-11	7.48945e-11	6.98308e-08	6.95401e-08	2.18126e-10	2.18126e-10
NMR metabolomics	NMR Lipoprotein subclasses (including composition)	Lipoprotein subclasses composition	-	Cholesteryl Esters to Cholesterol in Medium VLDL percentage	M_VLDL_CE_pct_C	PLIN1	15	89664365	89679427	PTV	32	525	1.72508e-06	1.74357e-06	1.46892e-10	1.46521e-10	0.000270543	0.000269442	4.40081e-10	4.40081e-10
NMR metabolomics	NMR Lipoprotein subclasses (including composition)	Lipoprotein subclasses composition	-	Free Cholesterol to Cholesterol in Medium VLDL percentage	M_VLDL_FC_pct_C	PLIN1	15	89664365	89679427	PTV	32	525	1.72508e-06	1.74357e-06	1.46892e-10	1.46521e-10	0.000270543	0.000269442	4.40081e-10	4.40081e-10
NMR metabolomics	NMR Lipoprotein subclasses (including composition)	Lipoprotein subclasses composition	-	Free Cholesterol to Cholesteryl Esters in Large LDL ratio	L_LDL_FC_by_CE	PLIN1	15	89664365	89679427	PTV	32	524	1.40228e-07	1.39914e-07	1.73357e-08	1.69312e-08	1.69263e-06	1.68563e-06	4.53825e-08	4.53825e-08
NMR metabolomics	NMR Lipoprotein subclasses (including composition)	Lipoprotein subclasses composition	-	Cholesteryl Esters to Cholesterol in Large LDL percentage	L_LDL_CE_pct_C	PLIN1	15	89664365	89679427	PTV	32	524	1.45598e-07	1.45261e-07	1.86481e-08	1.8215e-08	1.69564e-06	1.68863e-06	4.85991e-08	4.85991e-08
NMR metabolomics	NMR Lipoprotein subclasses (including composition)	Lipoprotein subclasses composition	-	Free Cholesterol to Cholesterol in Large LDL percentage	L_LDL_FC_pct_C	PLIN1	15	89664365	89679427	PTV	32	524	1.45598e-07	1.45261e-07	1.86481e-08	1.8215e-08	1.69564e-06	1.68863e-06	4.85991e-08	4.85991e-08
NMR metabolomics	NMR Lipoprotein subclasses (including composition)	Lipoprotein subclasses composition	-	Free Cholesterol to Cholesteryl Esters in Small LDL ratio	S_LDL_FC_by_CE	PLIN1	15	89664365	89679427	PTV	32	526	1.33635e-06	1.33357e-06	4.17253e-08	4.08788e-08	2.66223e-05	2.65097e-05	1.19995e-07	1.19995e-07
NMR metabolomics	NMR Lipoprotein subclasses (including composition)	Lipoprotein subclasses composition	-	Cholesteryl Esters to Cholesterol in Small LDL percentage	S_LDL_CE_pct_C	PLIN1	15	89664365	89679427	PTV	32	526	1.4083e-06	1.40493e-06	4.75637e-08	4.65959e-08	2.62338e-05	2.61228e-05	1.36414e-07	1.36414e-07
NMR metabolomics	NMR Lipoprotein subclasses (including composition)	Lipoprotein subclasses composition	-	Free Cholesterol to Cholesterol in Small LDL percentage	S_LDL_FC_pct_C	PLIN1	15	89664365	89679427	PTV	32	526	1.4083e-06	1.40493e-06	4.75637e-08	4.65959e-08	2.62338e-05	2.61228e-05	1.36414e-07	1.36414e-07
NMR metabolomics	NMR Lipoprotein subclasses (including composition)	Lipoprotein subclasses composition	-	Cholesteryl Esters to Cholesterol in Small VLDL percentage	S_VLDL_CE_pct_C	LIPC	15	58410569	58569843	PTV	28	437	1.22687e-05	1.23821e-05	6.88426e-08	6.93609e-08	2.08219e-05	2.07197e-05	2.05467e-07	2.05467e-07
NMR metabolomics	NMR Lipoprotein subclasses (including composition)	Lipoprotein subclasses composition	-	Free Cholesterol to Cholesterol in Small VLDL percentage	S_VLDL_FC_pct_C	LIPC	15	58410569	58569843	PTV	28	437	1.22687e-05	1.23821e-05	6.88426e-08	6.93609e-08	2.08219e-05	2.07197e-05	2.05467e-07	2.05467e-07
NMR metabolomics	NMR Lipoprotein subclasses (including composition)	Lipoprotein subclasses composition	-	Free Cholesterol to Cholesteryl Esters in Small VLDL ratio	S_VLDL_FC_by_CE	LIPC	15	58410569	58569843	PTV	28	437	1.55886e-05	1.57287e-05	9.59584e-08	9.66868e-08	2.61945e-05	2.6066e-05	2.86149e-07	2.86149e-07
NMR metabolomics	NMR Lipoprotein subclasses (including composition)	Lipoprotein subclasses composition	-	Free Cholesterol to Cholesterol in Very Large HDL percentage	XL_HDL_FC_pct_C	CETP	16	56961850	56983845	PTV	37	227	1.33104e-24	1.39615e-24	1.06696e-45	1.05162e-45	3.57956e-13	3.57341e-13	3.1777e-45	3.1777e-45
NMR metabolomics	NMR Lipoprotein subclasses (including composition)	Lipoprotein subclasses composition	-	Cholesteryl Esters to Cholesterol in Very Large HDL percentage	XL_HDL_CE_pct_C	CETP	16	56961850	56983845	PTV	37	227	1.33104e-24	1.39615e-24	1.06696e-45	1.05162e-45	3.57956e-13	3.57341e-13	3.1777e-45	3.1777e-45
NMR metabolomics	NMR Lipoprotein subclasses (including composition)	Lipoprotein subclasses composition	-	Free Cholesterol to Cholesteryl Esters in Small VLDL ratio	S_VLDL_FC_by_CE	CETP	16	56961850	56983845	PTV	37	226	3.71876e-16	3.82486e-16	1.62268e-29	1.60843e-29	5.18372e-09	5.17833e-09	4.84658e-29	4.84658e-29
NMR metabolomics	NMR Lipoprotein subclasses (including composition)	Lipoprotein subclasses composition	-	Free Cholesterol to Cholesterol in Small VLDL percentage	S_VLDL_FC_pct_C	CETP	16	56961850	56983845	PTV	37	226	2.95606e-16	3.03889e-16	2.4357e-29	2.41271e-29	3.6637e-09	3.65912e-09	7.27246e-29	7.27246e-29
NMR metabolomics	NMR Lipoprotein subclasses (including composition)	Lipoprotein subclasses composition	-	Cholesteryl Esters to Cholesterol in Small VLDL percentage	S_VLDL_CE_pct_C	CETP	16	56961850	56983845	PTV	37	226	2.95606e-16	3.03889e-16	2.4357e-29	2.41271e-29	3.6637e-09	3.65912e-09	7.27246e-29	7.27246e-29
NMR metabolomics	NMR Lipoprotein subclasses (including composition)	Lipoprotein subclasses composition	-	Free Cholesterol to Cholesterol in Small HDL percentage	S_HDL_FC_pct_C	CETP	16	56961850	56983845	PTV	37	225	1.3047e-12	1.34148e-12	6.06963e-23	6.03585e-23	3.53948e-06	3.53497e-06	1.81581e-22	1.81581e-22
NMR metabolomics	NMR Lipoprotein subclasses (including composition)	Lipoprotein subclasses composition	-	Cholesteryl Esters to Cholesterol in Small HDL percentage	S_HDL_CE_pct_C	CETP	16	56961850	56983845	PTV	37	225	1.3047e-12	1.34148e-12	6.06963e-23	6.03585e-23	3.53948e-06	3.53497e-06	1.81581e-22	1.81581e-22
NMR metabolomics	NMR Lipoprotein subclasses (including composition)	Lipoprotein subclasses composition	-	Free Cholesterol to Cholesteryl Esters in Medium HDL ratio	M_HDL_FC_by_CE	CETP	16	56961850	56983845	PTV	37	226	4.22946e-10	4.31688e-10	5.12137e-20	5.11174e-20	9.68232e-06	9.68968e-06	1.53497e-19	1.53497e-19
NMR metabolomics	NMR Lipoprotein subclasses (including composition)	Lipoprotein subclasses composition	-	Free Cholesterol to Cholesterol in Medium HDL percentage	M_HDL_FC_pct_C	CETP	16	56961850	56983845	PTV	37	226	4.67054e-10	4.76655e-10	5.86068e-20	5.84996e-20	9.76366e-06	9.7714e-06	1.7566e-19	1.7566e-19
NMR metabolomics	NMR Lipoprotein subclasses (including composition)	Lipoprotein subclasses composition	-	Cholesteryl Esters to Cholesterol in Medium HDL percentage	M_HDL_CE_pct_C	CETP	16	56961850	56983845	PTV	37	226	4.67054e-10	4.76655e-10	5.86068e-20	5.84996e-20	9.76366e-06	9.7714e-06	1.7566e-19	1.7566e-19
NMR metabolomics	NMR Lipoprotein subclasses (including composition)	Lipoprotein subclasses composition	-	Cholesteryl Esters to Cholesterol in Large HDL percentage	L_HDL_CE_pct_C	LCAT	16	67939750	67944131	PTV	16	51	1.32961e-13	1.32917e-13	9.36592e-10	9.26302e-10	1.11121e-13	1.11105e-13	1.81632e-13	1.81632e-13
NMR metabolomics	NMR Lipoprotein subclasses (including composition)	Lipoprotein subclasses composition	-	Free Cholesterol to Cholesterol in Large HDL percentage	L_HDL_FC_pct_C	LCAT	16	67939750	67944131	PTV	16	51	1.32961e-13	1.32917e-13	9.36592e-10	9.26302e-10	1.11121e-13	1.11105e-13	1.81632e-13	1.81632e-13
NMR metabolomics	NMR Lipoprotein subclasses (including composition)	Lipoprotein subclasses composition	-	Free Cholesterol to Cholesteryl Esters in Large HDL ratio	L_HDL_FC_by_CE	LCAT	16	67939750	67944131	PTV	16	51	4.28737e-13	4.28604e-13	4.03411e-08	3.99184e-08	3.56236e-13	3.56187e-13	5.83644e-13	5.83644e-13
NMR metabolomics	NMR Lipoprotein subclasses (including composition)	Lipoprotein subclasses composition	-	Cholesteryl Esters to Cholesterol in Large HDL percentage	L_HDL_CE_pct_C	CDH1	16	68737225	68835548	PTV	36	461	2.75509e-08	2.7367e-08	5.31099e-06	4.96206e-06	2.76345e-08	2.74966e-08	4.11575e-08	4.11575e-08
NMR metabolomics	NMR Lipoprotein subclasses (including composition)	Lipoprotein subclasses composition	-	Free Cholesterol to Cholesterol in Large HDL percentage	L_HDL_FC_pct_C	CDH1	16	68737225	68835548	PTV	36	461	2.75509e-08	2.7367e-08	5.31099e-06	4.96206e-06	2.76345e-08	2.74966e-08	4.11575e-08	4.11575e-08
NMR metabolomics	NMR Lipoprotein subclasses (including composition)	Lipoprotein subclasses composition	-	Free Cholesterol to Cholesteryl Esters in Very Large VLDL ratio	XL_VLDL_FC_by_CE	CETP	16	56961850	56983845	PTV	37	226	3.97947e-06	4.02609e-06	2.34482e-08	2.33795e-08	1.80413e-05	1.80479e-05	6.97431e-08	6.97431e-08
NMR metabolomics	NMR Lipoprotein subclasses (including composition)	Lipoprotein subclasses composition	-	Cholesteryl Esters to Cholesterol in Small VLDL percentage	S_VLDL_CE_pct_C	SLC12A3	16	56865207	56915850	PTV	69	773	7.75084e-08	7.71093e-08	0.00814166	0.00714701	9.34441e-08	9.23967e-08	1.26595e-07	1.26595e-07
NMR metabolomics	NMR Lipoprotein subclasses (including composition)	Lipoprotein subclasses composition	-	Free Cholesterol to Cholesterol in Small VLDL percentage	S_VLDL_FC_pct_C	SLC12A3	16	56865207	56915850	PTV	69	773	7.75084e-08	7.71093e-08	0.00814166	0.00714701	9.34441e-08	9.23967e-08	1.26595e-07	1.26595e-07
NMR metabolomics	NMR Lipoprotein subclasses (including composition)	Lipoprotein subclasses composition	-	Free Cholesterol to Cholesteryl Esters in Small VLDL ratio	S_VLDL_FC_by_CE	SLC12A3	16	56865207	56915850	PTV	69	773	8.23127e-08	8.19007e-08	0.0097152	0.00853883	9.97126e-08	9.85949e-08	1.3474e-07	1.3474e-07
NMR metabolomics	NMR Lipoprotein subclasses (including composition)	Lipoprotein subclasses composition	-	Cholesteryl Esters to Cholesterol in Very Large VLDL percentage	XL_VLDL_CE_pct_C	CETP	16	56961850	56983845	PTV	37	226	5.41575e-06	5.47825e-06	5.75855e-08	5.74068e-08	2.28918e-05	2.29002e-05	1.70263e-07	1.70263e-07
NMR metabolomics	NMR Lipoprotein subclasses (including composition)	Lipoprotein subclasses composition	-	Free Cholesterol to Cholesterol in Very Large VLDL percentage	XL_VLDL_FC_pct_C	CETP	16	56961850	56983845	PTV	37	226	5.41575e-06	5.47825e-06	5.75855e-08	5.74068e-08	2.28918e-05	2.29002e-05	1.70263e-07	1.70263e-07
NMR metabolomics	NMR Lipoprotein subclasses (including composition)	Lipoprotein subclasses composition	-	Cholesteryl Esters to Cholesterol in Large LDL percentage	L_LDL_CE_pct_C	G6PC	17	42900797	42913369	PTV	23	439	1.521e-05	1.5693e-05	9.8704e-10	1.01454e-09	0.000655523	0.000656161	3.0016e-09	3.0016e-09
NMR metabolomics	NMR Lipoprotein subclasses (including composition)	Lipoprotein subclasses composition	-	Free Cholesterol to Cholesterol in Large LDL percentage	L_LDL_FC_pct_C	G6PC	17	42900797	42913369	PTV	23	439	1.521e-05	1.5693e-05	9.8704e-10	1.01454e-09	0.000655523	0.000656161	3.0016e-09	3.0016e-09
NMR metabolomics	NMR Lipoprotein subclasses (including composition)	Lipoprotein subclasses composition	-	Free Cholesterol to Cholesteryl Esters in Large LDL ratio	L_LDL_FC_by_CE	G6PC	17	42900797	42913369	PTV	23	439	1.63409e-05	1.6852e-05	1.08418e-09	1.11434e-09	0.000680347	0.000680923	3.29693e-09	3.29693e-09
NMR metabolomics	NMR Lipoprotein subclasses (including composition)	Lipoprotein subclasses composition	-	Cholesteryl Esters to Cholesterol in Very Small VLDL percentage	XS_VLDL_CE_pct_C	G6PC	17	42900797	42913369	PTV	23	443	0.0001048	0.000106941	4.02355e-08	4.10252e-08	0.00247622	0.00247668	1.21831e-07	1.21831e-07
NMR metabolomics	NMR Lipoprotein subclasses (including composition)	Lipoprotein subclasses composition	-	Free Cholesterol to Cholesterol in Very Small VLDL percentage	XS_VLDL_FC_pct_C	G6PC	17	42900797	42913369	PTV	23	443	0.0001048	0.000106941	4.02355e-08	4.10252e-08	0.00247622	0.00247668	1.21831e-07	1.21831e-07
NMR metabolomics	NMR Lipoprotein subclasses (including composition)	Lipoprotein subclasses composition	-	Free Cholesterol to Cholesteryl Esters in Very Small VLDL ratio	XS_VLDL_FC_by_CE	G6PC	17	42900797	42913369	PTV	23	443	0.00011813	0.000120562	4.33082e-08	4.4186e-08	0.00277917	0.0027805	1.31178e-07	1.31178e-07
NMR metabolomics	NMR Lipoprotein subclasses (including composition)	Lipoprotein subclasses composition	-	Cholesteryl Esters to Cholesterol in Very Large HDL percentage	XL_HDL_CE_pct_C	LIPG	18	49560699	49599182	PTV	25	152	0.0043537	0.0044162	1.05746e-07	1.07274e-07	0.000671894	0.000673112	3.19455e-07	3.19455e-07
NMR metabolomics	NMR Lipoprotein subclasses (including composition)	Lipoprotein subclasses composition	-	Free Cholesterol to Cholesterol in Very Large HDL percentage	XL_HDL_FC_pct_C	LIPG	18	49560699	49599182	PTV	25	152	0.0043537	0.0044162	1.05746e-07	1.07274e-07	0.000671894	0.000673112	3.19455e-07	3.19455e-07
NMR metabolomics	NMR Lipoprotein subclasses (including composition)	Lipoprotein subclasses composition	-	Cholesteryl Esters to Cholesterol in Small LDL percentage	S_LDL_CE_pct_C	ZNF229	19	44417519	44448578	PTV	45	3264.01	3.2858e-20	3.24231e-20	3.02037e-17	7.62276e-18	3.23687e-20	3.13259e-20	4.8287e-20	4.8287e-20
NMR metabolomics	NMR Lipoprotein subclasses (including composition)	Lipoprotein subclasses composition	-	Free Cholesterol to Cholesterol in Small LDL percentage	S_LDL_FC_pct_C	ZNF229	19	44417519	44448578	PTV	45	3264.01	3.2858e-20	3.24231e-20	3.02037e-17	7.62276e-18	3.23687e-20	3.13259e-20	4.8287e-20	4.8287e-20
NMR metabolomics	NMR Lipoprotein subclasses (including composition)	Lipoprotein subclasses composition	-	Free Cholesterol to Cholesteryl Esters in Small LDL ratio	S_LDL_FC_by_CE	ZNF229	19	44417519	44448578	PTV	45	3264.01	3.45816e-20	3.41196e-20	3.07417e-17	7.79017e-18	3.40465e-20	3.29496e-20	5.08011e-20	5.08011e-20
NMR metabolomics	NMR Lipoprotein subclasses (including composition)	Lipoprotein subclasses composition	-	Free Cholesterol to Cholesterol in Very Small VLDL percentage	XS_VLDL_FC_pct_C	ZNF229	19	44417519	44448578	PTV	45	3278.01	7.21127e-20	7.14989e-20	1.78441e-17	5.07388e-18	7.27422e-20	7.04015e-20	1.07032e-19	1.07032e-19
NMR metabolomics	NMR Lipoprotein subclasses (including composition)	Lipoprotein subclasses composition	-	Cholesteryl Esters to Cholesterol in Very Small VLDL percentage	XS_VLDL_CE_pct_C	ZNF229	19	44417519	44448578	PTV	45	3278.01	7.21127e-20	7.14989e-20	1.78441e-17	5.07388e-18	7.27422e-20	7.04015e-20	1.07032e-19	1.07032e-19
NMR metabolomics	NMR Lipoprotein subclasses (including composition)	Lipoprotein subclasses composition	-	Free Cholesterol to Cholesteryl Esters in Very Small VLDL ratio	XS_VLDL_FC_by_CE	ZNF229	19	44417519	44448578	PTV	45	3278.01	9.95823e-20	9.87656e-20	2.07975e-17	6.03229e-18	1.00616e-19	9.7378e-20	1.47824e-19	1.47824e-19
NMR metabolomics	NMR Lipoprotein subclasses (including composition)	Lipoprotein subclasses composition	-	Cholesteryl Esters to Cholesterol in Small VLDL percentage	S_VLDL_CE_pct_C	ZNF229	19	44417519	44448578	PTV	45	3266.01	2.74062e-15	2.70705e-15	2.97282e-14	1.34809e-14	2.77495e-15	2.68549e-15	3.77476e-15	3.77476e-15
NMR metabolomics	NMR Lipoprotein subclasses (including composition)	Lipoprotein subclasses composition	-	Free Cholesterol to Cholesterol in Small VLDL percentage	S_VLDL_FC_pct_C	ZNF229	19	44417519	44448578	PTV	45	3266.01	2.74062e-15	2.70705e-15	2.97282e-14	1.34809e-14	2.77495e-15	2.68549e-15	3.77476e-15	3.77476e-15
NMR metabolomics	NMR Lipoprotein subclasses (including composition)	Lipoprotein subclasses composition	-	Free Cholesterol to Cholesteryl Esters in Small VLDL ratio	S_VLDL_FC_by_CE	ZNF229	19	44417519	44448578	PTV	45	3266.01	5.75038e-15	5.68095e-15	6.06606e-14	2.79431e-14	5.77708e-15	5.59084e-15	7.99361e-15	7.99361e-15
NMR metabolomics	NMR Lipoprotein subclasses (including composition)	Lipoprotein subclasses composition	-	Cholesteryl Esters to Cholesterol in Medium LDL percentage	M_LDL_CE_pct_C	ANGPTL4	19	8363289	8374373	PTV	41	616	0.0027664	0.00298002	3.38042e-12	3.8827e-12	4.00942e-05	4.03069e-05	1.08427e-11	1.08427e-11
NMR metabolomics	NMR Lipoprotein subclasses (including composition)	Lipoprotein subclasses composition	-	Free Cholesterol to Cholesterol in Medium LDL percentage	M_LDL_FC_pct_C	ANGPTL4	19	8363289	8374373	PTV	41	616	0.0027664	0.00298002	3.38042e-12	3.8827e-12	4.00942e-05	4.03069e-05	1.08427e-11	1.08427e-11
NMR metabolomics	NMR Lipoprotein subclasses (including composition)	Lipoprotein subclasses composition	-	Cholesteryl Esters to Cholesterol in Medium VLDL percentage	M_VLDL_CE_pct_C	LDLR	19	11089362	11133816	PTV	48	210	1.52904e-06	1.55083e-06	1.21637e-06	1.23981e-06	5.91603e-12	5.93745e-12	1.77801e-11	1.77801e-11
NMR metabolomics	NMR Lipoprotein subclasses (including composition)	Lipoprotein subclasses composition	-	Free Cholesterol to Cholesterol in Medium VLDL percentage	M_VLDL_FC_pct_C	LDLR	19	11089362	11133816	PTV	48	210	1.52904e-06	1.55083e-06	1.21637e-06	1.23981e-06	5.91603e-12	5.93745e-12	1.77801e-11	1.77801e-11
NMR metabolomics	NMR Lipoprotein subclasses (including composition)	Lipoprotein subclasses composition	-	Free Cholesterol to Cholesteryl Esters in Large LDL ratio	L_LDL_FC_by_CE	ZNF229	19	44417519	44448578	PTV	45	3262.01	1.90272e-11	1.88865e-11	2.14248e-09	9.3465e-10	1.95272e-11	1.88973e-11	2.84133e-11	2.84133e-11
NMR metabolomics	NMR Lipoprotein subclasses (including composition)	Lipoprotein subclasses composition	-	Cholesteryl Esters to Cholesterol in Large LDL percentage	L_LDL_CE_pct_C	ZNF229	19	44417519	44448578	PTV	45	3262.01	2.27434e-11	2.25698e-11	2.3022e-09	1.01574e-09	2.33211e-11	2.25689e-11	3.39208e-11	3.39208e-11
NMR metabolomics	NMR Lipoprotein subclasses (including composition)	Lipoprotein subclasses composition	-	Free Cholesterol to Cholesterol in Large LDL percentage	L_LDL_FC_pct_C	ZNF229	19	44417519	44448578	PTV	45	3262.01	2.27434e-11	2.25698e-11	2.3022e-09	1.01574e-09	2.33211e-11	2.25689e-11	3.39208e-11	3.39208e-11
NMR metabolomics	NMR Lipoprotein subclasses (including composition)	Lipoprotein subclasses composition	-	Cholesteryl Esters to Cholesterol in Medium VLDL percentage	M_VLDL_CE_pct_C	ZNF229	19	44417519	44448578	PTV	45	3266.01	6.56495e-11	6.6215e-11	2.00975e-10	1.2032e-10	7.30208e-11	7.0671e-11	8.39555e-11	8.39555e-11
NMR metabolomics	NMR Lipoprotein subclasses (including composition)	Lipoprotein subclasses composition	-	Free Cholesterol to Cholesterol in Medium VLDL percentage	M_VLDL_FC_pct_C	ZNF229	19	44417519	44448578	PTV	45	3266.01	6.56495e-11	6.6215e-11	2.00975e-10	1.2032e-10	7.30208e-11	7.0671e-11	8.39555e-11	8.39555e-11
NMR metabolomics	NMR Lipoprotein subclasses (including composition)	Lipoprotein subclasses composition	-	Cholesteryl Esters to Cholesterol in Medium LDL percentage	M_LDL_CE_pct_C	ANGPTL8	19	11237450	11241943	PTV	28	589	2.31744e-09	2.31425e-09	3.39156e-11	3.32454e-11	4.02514e-09	3.99385e-09	9.84789e-11	9.84789e-11
NMR metabolomics	NMR Lipoprotein subclasses (including composition)	Lipoprotein subclasses composition	-	Free Cholesterol to Cholesterol in Medium LDL percentage	M_LDL_FC_pct_C	ANGPTL8	19	11237450	11241943	PTV	28	589	2.31744e-09	2.31425e-09	3.39156e-11	3.32454e-11	4.02514e-09	3.99385e-09	9.84789e-11	9.84789e-11
NMR metabolomics	NMR Lipoprotein subclasses (including composition)	Lipoprotein subclasses composition	-	Cholesteryl Esters to Cholesterol in Medium VLDL percentage	M_VLDL_CE_pct_C	ANGPTL4	19	8363289	8374373	PTV	41	618	0.00167478	0.00180909	1.19337e-10	1.32946e-10	0.000372922	0.000374852	3.77324e-10	3.77324e-10
NMR metabolomics	NMR Lipoprotein subclasses (including composition)	Lipoprotein subclasses composition	-	Free Cholesterol to Cholesterol in Medium VLDL percentage	M_VLDL_FC_pct_C	ANGPTL4	19	8363289	8374373	PTV	41	618	0.00167478	0.00180909	1.19337e-10	1.32946e-10	0.000372922	0.000374852	3.77324e-10	3.77324e-10
NMR metabolomics	NMR Lipoprotein subclasses (including composition)	Lipoprotein subclasses composition	-	Free Cholesterol to Cholesteryl Esters in Small LDL ratio	S_LDL_FC_by_CE	ANGPTL8	19	11237450	11241943	PTV	28	593	3.97685e-08	3.97296e-08	1.34283e-10	1.33746e-10	6.90113e-08	6.8466e-08	3.99914e-10	3.99914e-10
NMR metabolomics	NMR Lipoprotein subclasses (including composition)	Lipoprotein subclasses composition	-	Cholesteryl Esters to Cholesterol in Small LDL percentage	S_LDL_CE_pct_C	ANGPTL4	19	8363289	8374373	PTV	41	616	0.00575221	0.00611987	1.47002e-10	1.64726e-10	0.00140549	0.00141366	4.66079e-10	4.66079e-10
NMR metabolomics	NMR Lipoprotein subclasses (including composition)	Lipoprotein subclasses composition	-	Free Cholesterol to Cholesterol in Small LDL percentage	S_LDL_FC_pct_C	ANGPTL4	19	8363289	8374373	PTV	41	616	0.00575221	0.00611987	1.47002e-10	1.64726e-10	0.00140549	0.00141366	4.66079e-10	4.66079e-10
NMR metabolomics	NMR Lipoprotein subclasses (including composition)	Lipoprotein subclasses composition	-	Free Cholesterol to Cholesteryl Esters in Small LDL ratio	S_LDL_FC_by_CE	ANGPTL4	19	8363289	8374373	PTV	41	616	0.00627766	0.00667189	1.66019e-10	1.8602e-10	0.0016791	0.00168902	5.26353e-10	5.26353e-10
NMR metabolomics	NMR Lipoprotein subclasses (including composition)	Lipoprotein subclasses composition	-	Cholesteryl Esters to Cholesterol in Small LDL percentage	S_LDL_CE_pct_C	ANGPTL8	19	11237450	11241943	PTV	28	593	5.43694e-08	5.43083e-08	1.97376e-10	1.96664e-10	9.36315e-08	9.28917e-08	5.87687e-10	5.87687e-10
NMR metabolomics	NMR Lipoprotein subclasses (including composition)	Lipoprotein subclasses composition	-	Free Cholesterol to Cholesterol in Small LDL percentage	S_LDL_FC_pct_C	ANGPTL8	19	11237450	11241943	PTV	28	593	5.43694e-08	5.43083e-08	1.97376e-10	1.96664e-10	9.36315e-08	9.28917e-08	5.87687e-10	5.87687e-10
NMR metabolomics	NMR Lipoprotein subclasses (including composition)	Lipoprotein subclasses composition	-	Cholesteryl Esters to Cholesterol in Medium LDL percentage	M_LDL_CE_pct_C	ZNF229	19	44417519	44448578	PTV	45	3264.01	4.43694e-10	4.40116e-10	3.12085e-09	1.79944e-09	4.56153e-10	4.4144e-10	6.08541e-10	6.08541e-10
NMR metabolomics	NMR Lipoprotein subclasses (including composition)	Lipoprotein subclasses composition	-	Free Cholesterol to Cholesterol in Medium LDL percentage	M_LDL_FC_pct_C	ZNF229	19	44417519	44448578	PTV	45	3264.01	4.43694e-10	4.40116e-10	3.12085e-09	1.79944e-09	4.56153e-10	4.4144e-10	6.08541e-10	6.08541e-10
NMR metabolomics	NMR Lipoprotein subclasses (including composition)	Lipoprotein subclasses composition	-	Cholesteryl Esters to Cholesterol in Very Large VLDL percentage	XL_VLDL_CE_pct_C	ZNF229	19	44417519	44448578	PTV	45	3277.01	1.62455e-09	1.60398e-09	7.95689e-09	4.85338e-09	1.63521e-09	1.58271e-09	2.13213e-09	2.13213e-09
NMR metabolomics	NMR Lipoprotein subclasses (including composition)	Lipoprotein subclasses composition	-	Free Cholesterol to Cholesterol in Very Large VLDL percentage	XL_VLDL_FC_pct_C	ZNF229	19	44417519	44448578	PTV	45	3277.01	1.62455e-09	1.60398e-09	7.95689e-09	4.85338e-09	1.63521e-09	1.58271e-09	2.13213e-09	2.13213e-09
NMR metabolomics	NMR Lipoprotein subclasses (including composition)	Lipoprotein subclasses composition	-	Free Cholesterol to Cholesteryl Esters in Very Large VLDL ratio	XL_VLDL_FC_by_CE	ZNF229	19	44417519	44448578	PTV	45	3277.01	2.65301e-09	2.6218e-09	1.22645e-08	7.58049e-09	2.68398e-09	2.59781e-09	3.46957e-09	3.46957e-09
NMR metabolomics	NMR Lipoprotein subclasses (including composition)	Lipoprotein subclasses composition	-	Cholesteryl Esters to Cholesterol in Medium LDL percentage	M_LDL_CE_pct_C	DOCK6	19	11199295	11262481	PTV	125	1442	1.39346e-09	1.3924e-09	1.52278e-06	1.42825e-06	8.96065e-09	8.85816e-09	3.61083e-09	3.61083e-09
NMR metabolomics	NMR Lipoprotein subclasses (including composition)	Lipoprotein subclasses composition	-	Free Cholesterol to Cholesterol in Medium LDL percentage	M_LDL_FC_pct_C	DOCK6	19	11199295	11262481	PTV	125	1442	1.39346e-09	1.3924e-09	1.52278e-06	1.42825e-06	8.96065e-09	8.85816e-09	3.61083e-09	3.61083e-09
NMR metabolomics	NMR Lipoprotein subclasses (including composition)	Lipoprotein subclasses composition	-	Free Cholesterol to Cholesteryl Esters in Large LDL ratio	L_LDL_FC_by_CE	DOCK6	19	11199295	11262481	PTV	125	1441	1.71729e-09	1.71539e-09	5.24047e-05	4.99311e-05	2.58264e-08	2.55277e-08	4.82624e-09	4.82624e-09
NMR metabolomics	NMR Lipoprotein subclasses (including composition)	Lipoprotein subclasses composition	-	Cholesteryl Esters to Cholesterol in Large LDL percentage	L_LDL_CE_pct_C	ANGPTL4	19	8363289	8374373	PTV	40	614	0.00406244	0.00434334	1.61885e-09	1.80257e-09	0.00053009	0.000532921	5.11731e-09	5.11731e-09
NMR metabolomics	NMR Lipoprotein subclasses (including composition)	Lipoprotein subclasses composition	-	Free Cholesterol to Cholesterol in Large LDL percentage	L_LDL_FC_pct_C	ANGPTL4	19	8363289	8374373	PTV	40	614	0.00406244	0.00434334	1.61885e-09	1.80257e-09	0.00053009	0.000532921	5.11731e-09	5.11731e-09
NMR metabolomics	NMR Lipoprotein subclasses (including composition)	Lipoprotein subclasses composition	-	Free Cholesterol to Cholesteryl Esters in Large LDL ratio	L_LDL_FC_by_CE	ANGPTL8	19	11237450	11241943	PTV	28	589	2.15964e-09	2.18102e-09	3.7559e-07	3.67385e-07	1.16104e-08	1.15193e-08	5.45521e-09	5.45521e-09
NMR metabolomics	NMR Lipoprotein subclasses (including composition)	Lipoprotein subclasses composition	-	Free Cholesterol to Cholesteryl Esters in Large LDL ratio	L_LDL_FC_by_CE	ANGPTL4	19	8363289	8374373	PTV	40	614	0.00420788	0.00449684	1.76344e-09	1.96325e-09	0.00055398	0.00055693	5.57395e-09	5.57395e-09
NMR metabolomics	NMR Lipoprotein subclasses (including composition)	Lipoprotein subclasses composition	-	Cholesteryl Esters to Cholesterol in Very Large HDL percentage	XL_HDL_CE_pct_C	LIPE	19	42401507	42427426	PTV	50	890	3.8057e-09	3.76233e-09	3.82541e-06	3.40213e-06	4.60503e-09	4.5585e-09	6.21352e-09	6.21352e-09
NMR metabolomics	NMR Lipoprotein subclasses (including composition)	Lipoprotein subclasses composition	-	Free Cholesterol to Cholesterol in Very Large HDL percentage	XL_HDL_FC_pct_C	LIPE	19	42401507	42427426	PTV	50	890	3.8057e-09	3.76233e-09	3.82541e-06	3.40213e-06	4.60503e-09	4.5585e-09	6.21352e-09	6.21352e-09
NMR metabolomics	NMR Lipoprotein subclasses (including composition)	Lipoprotein subclasses composition	-	Cholesteryl Esters to Cholesterol in Large LDL percentage	L_LDL_CE_pct_C	DOCK6	19	11199295	11262481	PTV	125	1441	2.22233e-09	2.21929e-09	5.88027e-05	5.60639e-05	3.21543e-08	3.17823e-08	6.22943e-09	6.22943e-09
NMR metabolomics	NMR Lipoprotein subclasses (including composition)	Lipoprotein subclasses composition	-	Free Cholesterol to Cholesterol in Large LDL percentage	L_LDL_FC_pct_C	DOCK6	19	11199295	11262481	PTV	125	1441	2.22233e-09	2.21929e-09	5.88027e-05	5.60639e-05	3.21543e-08	3.17823e-08	6.22943e-09	6.22943e-09
NMR metabolomics	NMR Lipoprotein subclasses (including composition)	Lipoprotein subclasses composition	-	Cholesteryl Esters to Cholesterol in Large LDL percentage	L_LDL_CE_pct_C	ANGPTL8	19	11237450	11241943	PTV	28	589	2.7444e-09	2.77104e-09	3.93958e-07	3.8565e-07	1.44551e-08	1.43417e-08	6.90218e-09	6.90218e-09
NMR metabolomics	NMR Lipoprotein subclasses (including composition)	Lipoprotein subclasses composition	-	Free Cholesterol to Cholesterol in Large LDL percentage	L_LDL_FC_pct_C	ANGPTL8	19	11237450	11241943	PTV	28	589	2.7444e-09	2.77104e-09	3.93958e-07	3.8565e-07	1.44551e-08	1.43417e-08	6.90218e-09	6.90218e-09
NMR metabolomics	NMR Lipoprotein subclasses (including composition)	Lipoprotein subclasses composition	-	Free Cholesterol to Cholesteryl Esters in Large HDL ratio	L_HDL_FC_by_CE	ZNF530	19	57599885	57612722	PTV	41	942	0.00116983	0.00129226	0.0640177	0.0642433	3.50818e-09	3.529e-09	1.05557e-08	1.05557e-08
NMR metabolomics	NMR Lipoprotein subclasses (including composition)	Lipoprotein subclasses composition	-	Cholesteryl Esters to Cholesterol in Chylomicrons and Extremely Large VLDL percentage	XXL_VLDL_CE_pct_C	ZNF229	19	44417519	44448578	PTV	45	3286.01	2.30587e-08	2.33463e-08	3.86369e-08	2.79088e-08	2.61725e-08	2.53303e-08	2.65957e-08	2.65957e-08
NMR metabolomics	NMR Lipoprotein subclasses (including composition)	Lipoprotein subclasses composition	-	Free Cholesterol to Cholesterol in Chylomicrons and Extremely Large VLDL percentage	XXL_VLDL_FC_pct_C	ZNF229	19	44417519	44448578	PTV	45	3286.01	2.30587e-08	2.33463e-08	3.86369e-08	2.79088e-08	2.61725e-08	2.53303e-08	2.65957e-08	2.65957e-08
NMR metabolomics	NMR Lipoprotein subclasses (including composition)	Lipoprotein subclasses composition	-	Cholesteryl Esters to Cholesterol in Very Small VLDL percentage	XS_VLDL_CE_pct_C	ANGPTL4	19	8363289	8374373	PTV	42	621	0.00687232	0.00727253	1.0386e-08	1.12408e-08	0.0032251	0.00324099	3.23893e-08	3.23893e-08
NMR metabolomics	NMR Lipoprotein subclasses (including composition)	Lipoprotein subclasses composition	-	Free Cholesterol to Cholesterol in Very Small VLDL percentage	XS_VLDL_FC_pct_C	ANGPTL4	19	8363289	8374373	PTV	42	621	0.00687232	0.00727253	1.0386e-08	1.12408e-08	0.0032251	0.00324099	3.23893e-08	3.23893e-08
NMR metabolomics	NMR Lipoprotein subclasses (including composition)	Lipoprotein subclasses composition	-	Free Cholesterol to Cholesteryl Esters in Very Small VLDL ratio	XS_VLDL_FC_by_CE	ANGPTL4	19	8363289	8374373	PTV	42	621	0.00703755	0.00744647	1.26171e-08	1.36523e-08	0.00312417	0.00313963	3.93426e-08	3.93426e-08
NMR metabolomics	NMR Lipoprotein subclasses (including composition)	Lipoprotein subclasses composition	-	Cholesteryl Esters to Cholesterol in Large VLDL percentage	L_VLDL_CE_pct_C	ANGPTL8	19	11237450	11241943	PTV	27	598	2.36313e-08	2.3716e-08	1.77966e-06	1.71823e-06	5.92358e-08	5.87688e-08	5.01992e-08	5.01992e-08
NMR metabolomics	NMR Lipoprotein subclasses (including composition)	Lipoprotein subclasses composition	-	Free Cholesterol to Cholesterol in Large VLDL percentage	L_VLDL_FC_pct_C	ANGPTL8	19	11237450	11241943	PTV	27	598	2.36313e-08	2.3716e-08	1.77966e-06	1.71823e-06	5.92358e-08	5.87688e-08	5.01992e-08	5.01992e-08
NMR metabolomics	NMR Lipoprotein subclasses (including composition)	Lipoprotein subclasses composition	-	Free Cholesterol to Cholesteryl Esters in Large VLDL ratio	L_VLDL_FC_by_CE	LDLR	19	11089362	11133816	PTV	48	210	3.32996e-06	3.36156e-06	0.00127053	0.00128691	1.7058e-08	1.7111e-08	5.09923e-08	5.09923e-08
NMR metabolomics	NMR Lipoprotein subclasses (including composition)	Lipoprotein subclasses composition	-	Free Cholesterol to Cholesteryl Esters in Small LDL ratio	S_LDL_FC_by_CE	DOCK6	19	11199295	11262481	PTV	125	1449	2.29103e-08	2.29251e-08	3.80157e-06	3.59232e-06	1.53277e-07	1.51492e-07	5.94439e-08	5.94439e-08
NMR metabolomics	NMR Lipoprotein subclasses (including composition)	Lipoprotein subclasses composition	-	Cholesteryl Esters to Cholesterol in Small VLDL percentage	S_VLDL_CE_pct_C	ANGPTL4	19	8363289	8374373	PTV	41	618	0.0159469	0.0167051	2.36479e-08	2.56812e-08	0.0192309	0.0193251	7.38677e-08	7.38677e-08
NMR metabolomics	NMR Lipoprotein subclasses (including composition)	Lipoprotein subclasses composition	-	Free Cholesterol to Cholesterol in Small VLDL percentage	S_VLDL_FC_pct_C	ANGPTL4	19	8363289	8374373	PTV	41	618	0.0159469	0.0167051	2.36479e-08	2.56812e-08	0.0192309	0.0193251	7.38677e-08	7.38677e-08
NMR metabolomics	NMR Lipoprotein subclasses (including composition)	Lipoprotein subclasses composition	-	Cholesteryl Esters to Cholesterol in Small LDL percentage	S_LDL_CE_pct_C	DOCK6	19	11199295	11262481	PTV	125	1449	3.16177e-08	3.16309e-08	4.64096e-06	4.38975e-06	2.0796e-07	2.05538e-07	8.17888e-08	8.17888e-08
NMR metabolomics	NMR Lipoprotein subclasses (including composition)	Lipoprotein subclasses composition	-	Free Cholesterol to Cholesterol in Small LDL percentage	S_LDL_FC_pct_C	DOCK6	19	11199295	11262481	PTV	125	1449	3.16177e-08	3.16309e-08	4.64096e-06	4.38975e-06	2.0796e-07	2.05538e-07	8.17888e-08	8.17888e-08
NMR metabolomics	NMR Lipoprotein subclasses (including composition)	Lipoprotein subclasses composition	-	Free Cholesterol to Cholesteryl Esters in Small VLDL ratio	S_VLDL_FC_by_CE	ANGPTL4	19	8363289	8374373	PTV	41	618	0.0171418	0.0179436	2.89298e-08	3.14139e-08	0.0212089	0.0213172	9.03618e-08	9.03618e-08
NMR metabolomics	NMR Lipoprotein subclasses (including composition)	Lipoprotein subclasses composition	-	Cholesteryl Esters to Cholesterol in Large VLDL percentage	L_VLDL_CE_pct_C	DOCK6	19	11199295	11262481	PTV	124	1459	3.93129e-08	3.88891e-08	0.00201109	0.00192019	1.32738e-07	1.31182e-07	9.04859e-08	9.04859e-08
NMR metabolomics	NMR Lipoprotein subclasses (including composition)	Lipoprotein subclasses composition	-	Free Cholesterol to Cholesterol in Large VLDL percentage	L_VLDL_FC_pct_C	DOCK6	19	11199295	11262481	PTV	124	1459	3.93129e-08	3.88891e-08	0.00201109	0.00192019	1.32738e-07	1.31182e-07	9.04859e-08	9.04859e-08
NMR metabolomics	NMR Lipoprotein subclasses (including composition)	Lipoprotein subclasses composition	-	Cholesteryl Esters to Cholesterol in Very Small VLDL percentage	XS_VLDL_CE_pct_C	ANGPTL8	19	11237450	11241943	PTV	28	599	4.94181e-07	4.93216e-07	4.07774e-08	4.00222e-08	8.28875e-07	8.22307e-07	1.07175e-07	1.07175e-07
NMR metabolomics	NMR Lipoprotein subclasses (including composition)	Lipoprotein subclasses composition	-	Free Cholesterol to Cholesterol in Very Small VLDL percentage	XS_VLDL_FC_pct_C	ANGPTL8	19	11237450	11241943	PTV	28	599	4.94181e-07	4.93216e-07	4.07774e-08	4.00222e-08	8.28875e-07	8.22307e-07	1.07175e-07	1.07175e-07
NMR metabolomics	NMR Lipoprotein subclasses (including composition)	Lipoprotein subclasses composition	-	Free Cholesterol to Cholesteryl Esters in Very Small VLDL ratio	XS_VLDL_FC_by_CE	LDLR	19	11089362	11133816	PTV	48	210	6.75533e-06	6.80093e-06	0.000510745	0.000517466	4.38545e-08	4.4003e-08	1.30926e-07	1.30926e-07
NMR metabolomics	NMR Lipoprotein subclasses (including composition)	Lipoprotein subclasses composition	-	Free Cholesterol to Cholesteryl Esters in IDL percentage	IDL_FC_by_CE	ZNF229	19	44417519	44448578	PTV	45	3262.01	1.18322e-07	1.18627e-07	1.04722e-06	6.73768e-07	1.29172e-07	1.25007e-07	1.71127e-07	1.71127e-07
NMR metabolomics	NMR Lipoprotein subclasses (including composition)	Lipoprotein subclasses composition	-	Cholesteryl Esters to Cholesterol in IDL percentage	IDL_CE_pct_C	ZNF229	19	44417519	44448578	PTV	45	3262.01	1.18711e-07	1.19017e-07	1.04668e-06	6.73696e-07	1.296e-07	1.25421e-07	1.7165e-07	1.7165e-07
NMR metabolomics	NMR Lipoprotein subclasses (including composition)	Lipoprotein subclasses composition	-	Free Cholesterol to Cholesterol in IDL percentage	IDL_FC_pct_C	ZNF229	19	44417519	44448578	PTV	45	3262.01	1.18711e-07	1.19017e-07	1.04668e-06	6.73696e-07	1.296e-07	1.25421e-07	1.7165e-07	1.7165e-07
NMR metabolomics	NMR Lipoprotein subclasses (including composition)	Lipoprotein subclasses composition	-	Free Cholesterol to Cholesteryl Esters in Large VLDL ratio	L_VLDL_FC_by_CE	ANGPTL8	19	11237450	11241943	PTV	27	598	8.32896e-08	8.35413e-08	2.85678e-06	2.76682e-06	1.96136e-07	1.9459e-07	1.71795e-07	1.71795e-07
NMR metabolomics	NMR Lipoprotein subclasses (including composition)	Lipoprotein subclasses composition	-	Free Cholesterol to Cholesteryl Esters in Very Small VLDL ratio	XS_VLDL_FC_by_CE	ANGPTL8	19	11237450	11241943	PTV	28	599	1.07863e-06	1.07639e-06	6.38715e-08	6.28442e-08	1.81274e-06	1.79838e-06	1.73749e-07	1.73749e-07
NMR metabolomics	NMR Lipoprotein subclasses (including composition)	Lipoprotein subclasses composition	-	Free Cholesterol to Cholesteryl Esters in Very Large VLDL ratio	XL_VLDL_FC_by_CE	ANGPTL4	19	8363289	8374373	PTV	42	618	0.00782082	0.00827193	7.86925e-08	8.51423e-08	0.00421047	0.00423359	2.45364e-07	2.45364e-07
NMR metabolomics	NMR Lipoprotein subclasses (including composition)	Lipoprotein subclasses composition	-	Cholesteryl Esters to Cholesterol in Large VLDL percentage	L_VLDL_CE_pct_C	LDLR	19	11089362	11133816	PTV	48	210	5.71779e-06	5.76576e-06	0.00303048	0.00306591	9.07207e-08	9.09956e-08	2.6832e-07	2.6832e-07
NMR metabolomics	NMR Lipoprotein subclasses (including composition)	Lipoprotein subclasses composition	-	Free Cholesterol to Cholesterol in Large VLDL percentage	L_VLDL_FC_pct_C	LDLR	19	11089362	11133816	PTV	48	210	5.71779e-06	5.76576e-06	0.00303048	0.00306591	9.07207e-08	9.09956e-08	2.6832e-07	2.6832e-07
NMR metabolomics	NMR Lipoprotein subclasses (including composition)	Lipoprotein subclasses composition	-	Cholesteryl Esters to Cholesterol in Very Small VLDL percentage	XS_VLDL_CE_pct_C	LDLR	19	11089362	11133816	PTV	48	210	7.70708e-06	7.75635e-06	0.000705539	0.000714519	9.20189e-08	9.23293e-08	2.73229e-07	2.73229e-07
NMR metabolomics	NMR Lipoprotein subclasses (including composition)	Lipoprotein subclasses composition	-	Free Cholesterol to Cholesterol in Very Small VLDL percentage	XS_VLDL_FC_pct_C	LDLR	19	11089362	11133816	PTV	48	210	7.70708e-06	7.75635e-06	0.000705539	0.000714519	9.20189e-08	9.23293e-08	2.73229e-07	2.73229e-07
NMR metabolomics	NMR Lipoprotein subclasses (including composition)	Lipoprotein subclasses composition	-	Free Cholesterol to Cholesteryl Esters in Large LDL ratio	L_LDL_FC_by_CE	LIPE	19	42401507	42427426	PTV	50	885	2.23963e-07	2.24528e-07	2.08286e-07	1.92757e-07	7.90937e-07	7.83225e-07	2.79735e-07	2.79735e-07
NMR metabolomics	NMR Lipoprotein subclasses (including composition)	Lipoprotein subclasses composition	-	Cholesteryl Esters to Cholesterol in Large LDL percentage	L_LDL_CE_pct_C	LIPE	19	42401507	42427426	PTV	50	885	2.35857e-07	2.36354e-07	2.50736e-07	2.31882e-07	8.12386e-07	8.04465e-07	3.1176e-07	3.1176e-07
NMR metabolomics	NMR Lipoprotein subclasses (including composition)	Lipoprotein subclasses composition	-	Free Cholesterol to Cholesterol in Large LDL percentage	L_LDL_FC_pct_C	LIPE	19	42401507	42427426	PTV	50	885	2.35857e-07	2.36354e-07	2.50736e-07	2.31882e-07	8.12386e-07	8.04465e-07	3.1176e-07	3.1176e-07
NMR metabolomics	NMR Lipoprotein subclasses (including composition)	Lipoprotein subclasses composition	-	Free Cholesterol to Cholesteryl Esters in Large VLDL ratio	L_VLDL_FC_by_CE	DOCK6	19	11199295	11262481	PTV	124	1459	1.44906e-07	1.43236e-07	0.00191351	0.0018303	4.39512e-07	4.34358e-07	3.25008e-07	3.25008e-07
NMR metabolomics	NMR Lipoprotein subclasses (including composition)	Lipoprotein subclasses composition	-	Cholesteryl Esters to Cholesterol in Very Large HDL percentage	XL_HDL_CE_pct_C	PLTP	20	45898621	45912155	PTV	22	88	4.81472e-09	4.85865e-09	1.13251e-15	1.13439e-15	6.32483e-07	6.32997e-07	3.44169e-15	3.44169e-15
NMR metabolomics	NMR Lipoprotein subclasses (including composition)	Lipoprotein subclasses composition	-	Free Cholesterol to Cholesterol in Very Large HDL percentage	XL_HDL_FC_pct_C	PLTP	20	45898621	45912155	PTV	22	88	4.81472e-09	4.85865e-09	1.13251e-15	1.13439e-15	6.32483e-07	6.32997e-07	3.44169e-15	3.44169e-15
NMR metabolomics	NMR Lipoprotein subclasses (including composition)	Lipoprotein subclasses composition	-	Cholesteryl Esters to Cholesterol in Very Large HDL percentage	XL_HDL_CE_pct_C	CTSA	20	45890144	45898820	PTV	41	4312	2.73401e-13	2.73359e-13	7.5918e-14	8.14314e-14	2.46271e-13	2.45893e-13	1.46771e-13	1.46771e-13
NMR metabolomics	NMR Lipoprotein subclasses (including composition)	Lipoprotein subclasses composition	-	Free Cholesterol to Cholesterol in Very Large HDL percentage	XL_HDL_FC_pct_C	CTSA	20	45890144	45898820	PTV	41	4312	2.73401e-13	2.73359e-13	7.5918e-14	8.14314e-14	2.46271e-13	2.45893e-13	1.46771e-13	1.46771e-13
NMR metabolomics	NMR Lipoprotein subclasses (including composition)	Lipoprotein subclasses composition	-	Cholesteryl Esters to Cholesterol in Very Large HDL percentage	XL_HDL_CE_pct_C	NEURL2	20	45888625	45891287	PTV	11	4246	2.74095e-13	2.73836e-13	1.09334e-13	1.20514e-13	2.4532e-13	2.45239e-13	1.8241e-13	1.8241e-13
NMR metabolomics	NMR Lipoprotein subclasses (including composition)	Lipoprotein subclasses composition	-	Free Cholesterol to Cholesterol in Very Large HDL percentage	XL_HDL_FC_pct_C	NEURL2	20	45888625	45891287	PTV	11	4246	2.74095e-13	2.73836e-13	1.09334e-13	1.20514e-13	2.4532e-13	2.45239e-13	1.8241e-13	1.8241e-13
NMR metabolomics	NMR Lipoprotein subclasses (including composition)	Lipoprotein subclasses composition	-	Cholesteryl Esters to Cholesterol in Small HDL percentage	S_HDL_CE_pct_C	CTSA	20	45890144	45898820	PTV	40	4279	1.87206e-12	1.87572e-12	9.08733e-14	1.32756e-13	1.7005e-12	1.69786e-12	2.8888e-13	2.8888e-13
NMR metabolomics	NMR Lipoprotein subclasses (including composition)	Lipoprotein subclasses composition	-	Free Cholesterol to Cholesterol in Small HDL percentage	S_HDL_FC_pct_C	CTSA	20	45890144	45898820	PTV	40	4279	1.87206e-12	1.87572e-12	9.08733e-14	1.32756e-13	1.7005e-12	1.69786e-12	2.8888e-13	2.8888e-13
NMR metabolomics	NMR Lipoprotein subclasses (including composition)	Lipoprotein subclasses composition	-	Cholesteryl Esters to Cholesterol in Small HDL percentage	S_HDL_CE_pct_C	NEURL2	20	45888625	45891287	PTV	11	4213	1.88211e-12	1.88263e-12	7.9887e-13	8.75403e-13	1.6938e-12	1.69326e-12	1.29385e-12	1.29385e-12
NMR metabolomics	NMR Lipoprotein subclasses (including composition)	Lipoprotein subclasses composition	-	Free Cholesterol to Cholesterol in Small HDL percentage	S_HDL_FC_pct_C	NEURL2	20	45888625	45891287	PTV	11	4213	1.88211e-12	1.88263e-12	7.9887e-13	8.75403e-13	1.6938e-12	1.69326e-12	1.29385e-12	1.29385e-12
NMR metabolomics	NMR Lipoprotein subclasses (including composition)	Lipoprotein subclasses composition	-	Cholesteryl Esters to Cholesterol in Large VLDL percentage	L_VLDL_CE_pct_C	NEURL2	20	45888625	45891287	PTV	11	4244	4.91054e-11	4.90789e-11	5.53499e-11	5.162e-11	4.42236e-11	4.42096e-11	4.86182e-11	4.86182e-11
NMR metabolomics	NMR Lipoprotein subclasses (including composition)	Lipoprotein subclasses composition	-	Free Cholesterol to Cholesterol in Large VLDL percentage	L_VLDL_FC_pct_C	NEURL2	20	45888625	45891287	PTV	11	4244	4.91054e-11	4.90789e-11	5.53499e-11	5.162e-11	4.42236e-11	4.42096e-11	4.86182e-11	4.86182e-11
NMR metabolomics	NMR Lipoprotein subclasses (including composition)	Lipoprotein subclasses composition	-	Cholesteryl Esters to Cholesterol in Large VLDL percentage	L_VLDL_CE_pct_C	CTSA	20	45890144	45898820	PTV	40	4310	4.91943e-11	4.91397e-11	2.38688e-10	1.63895e-10	4.43972e-11	4.43288e-11	6.24667e-11	6.24667e-11
NMR metabolomics	NMR Lipoprotein subclasses (including composition)	Lipoprotein subclasses composition	-	Free Cholesterol to Cholesterol in Large VLDL percentage	L_VLDL_FC_pct_C	CTSA	20	45890144	45898820	PTV	40	4310	4.91943e-11	4.91397e-11	2.38688e-10	1.63895e-10	4.43972e-11	4.43288e-11	6.24667e-11	6.24667e-11
NMR metabolomics	NMR Lipoprotein subclasses (including composition)	Lipoprotein subclasses composition	-	Cholesteryl Esters to Cholesterol in Very Small VLDL percentage	XS_VLDL_CE_pct_C	NEURL2	20	45888625	45891287	PTV	11	4241	8.09131e-11	8.08413e-11	5.40842e-11	5.50893e-11	7.28323e-11	7.28084e-11	6.75404e-11	6.75404e-11
NMR metabolomics	NMR Lipoprotein subclasses (including composition)	Lipoprotein subclasses composition	-	Free Cholesterol to Cholesterol in Very Small VLDL percentage	XS_VLDL_FC_pct_C	NEURL2	20	45888625	45891287	PTV	11	4241	8.09131e-11	8.08413e-11	5.40842e-11	5.50893e-11	7.28323e-11	7.28084e-11	6.75404e-11	6.75404e-11
NMR metabolomics	NMR Lipoprotein subclasses (including composition)	Lipoprotein subclasses composition	-	Free Cholesterol to Cholesteryl Esters in Very Small VLDL ratio	XS_VLDL_FC_by_CE	NEURL2	20	45888625	45891287	PTV	11	4241	1.03251e-10	1.03161e-10	6.84601e-11	6.98574e-11	9.29708e-11	9.29403e-11	8.59399e-11	8.59399e-11
NMR metabolomics	NMR Lipoprotein subclasses (including composition)	Lipoprotein subclasses composition	-	Cholesteryl Esters to Cholesterol in Very Small VLDL percentage	XS_VLDL_CE_pct_C	CTSA	20	45890144	45898820	PTV	40	4306	8.10012e-11	8.09014e-11	2.04915e-10	1.56601e-10	7.3116e-11	7.30031e-11	9.47167e-11	9.47167e-11
NMR metabolomics	NMR Lipoprotein subclasses (including composition)	Lipoprotein subclasses composition	-	Free Cholesterol to Cholesterol in Very Small VLDL percentage	XS_VLDL_FC_pct_C	CTSA	20	45890144	45898820	PTV	40	4306	8.10012e-11	8.09014e-11	2.04915e-10	1.56601e-10	7.3116e-11	7.30031e-11	9.47167e-11	9.47167e-11
NMR metabolomics	NMR Lipoprotein subclasses (including composition)	Lipoprotein subclasses composition	-	Free Cholesterol to Cholesteryl Esters in Small VLDL ratio	S_VLDL_FC_by_CE	NEURL2	20	45888625	45891287	PTV	11	4225	1.54965e-10	1.54875e-10	5.45393e-11	6.21536e-11	1.39727e-10	1.39683e-10	9.7323e-11	9.7323e-11
NMR metabolomics	NMR Lipoprotein subclasses (including composition)	Lipoprotein subclasses composition	-	Free Cholesterol to Cholesteryl Esters in Large VLDL ratio	L_VLDL_FC_by_CE	NEURL2	20	45888625	45891287	PTV	11	4244	1.03867e-10	1.03822e-10	1.25367e-10	1.1572e-10	9.36542e-11	9.36246e-11	1.04829e-10	1.04829e-10
NMR metabolomics	NMR Lipoprotein subclasses (including composition)	Lipoprotein subclasses composition	-	Cholesteryl Esters to Cholesterol in Small VLDL percentage	S_VLDL_CE_pct_C	NEURL2	20	45888625	45891287	PTV	11	4225	1.72006e-10	1.71911e-10	5.98976e-11	6.8398e-11	1.55127e-10	1.55077e-10	1.07448e-10	1.07448e-10
NMR metabolomics	NMR Lipoprotein subclasses (including composition)	Lipoprotein subclasses composition	-	Free Cholesterol to Cholesterol in Small VLDL percentage	S_VLDL_FC_pct_C	NEURL2	20	45888625	45891287	PTV	11	4225	1.72006e-10	1.71911e-10	5.98976e-11	6.8398e-11	1.55127e-10	1.55077e-10	1.07448e-10	1.07448e-10
NMR metabolomics	NMR Lipoprotein subclasses (including composition)	Lipoprotein subclasses composition	-	Free Cholesterol to Cholesteryl Esters in Small VLDL ratio	S_VLDL_FC_by_CE	CTSA	20	45890144	45898820	PTV	40	4291	1.54992e-10	1.54893e-10	7.36415e-11	7.44078e-11	1.40278e-10	1.40061e-10	1.10711e-10	1.10711e-10
NMR metabolomics	NMR Lipoprotein subclasses (including composition)	Lipoprotein subclasses composition	-	Cholesteryl Esters to Cholesterol in Small VLDL percentage	S_VLDL_CE_pct_C	CTSA	20	45890144	45898820	PTV	40	4291	1.72061e-10	1.71948e-10	7.6935e-11	7.85693e-11	1.55738e-10	1.55497e-10	1.1951e-10	1.1951e-10
NMR metabolomics	NMR Lipoprotein subclasses (including composition)	Lipoprotein subclasses composition	-	Free Cholesterol to Cholesterol in Small VLDL percentage	S_VLDL_FC_pct_C	CTSA	20	45890144	45898820	PTV	40	4291	1.72061e-10	1.71948e-10	7.6935e-11	7.85693e-11	1.55738e-10	1.55497e-10	1.1951e-10	1.1951e-10
NMR metabolomics	NMR Lipoprotein subclasses (including composition)	Lipoprotein subclasses composition	-	Free Cholesterol to Cholesteryl Esters in Very Small VLDL ratio	XS_VLDL_FC_by_CE	CTSA	20	45890144	45898820	PTV	40	4306	1.03351e-10	1.03229e-10	2.48876e-10	1.91953e-10	9.33329e-11	9.31889e-11	1.19914e-10	1.19914e-10
NMR metabolomics	NMR Lipoprotein subclasses (including composition)	Lipoprotein subclasses composition	-	Free Cholesterol to Cholesteryl Esters in Large VLDL ratio	L_VLDL_FC_by_CE	CTSA	20	45890144	45898820	PTV	40	4310	1.04056e-10	1.03951e-10	5.32167e-10	3.63688e-10	9.40219e-11	9.3877e-11	1.329e-10	1.329e-10
NMR metabolomics	NMR Lipoprotein subclasses (including composition)	Lipoprotein subclasses composition	-	Free Cholesterol to Cholesteryl Esters in Medium HDL ratio	M_HDL_FC_by_CE	CTSA	20	45890144	45898820	PTV	40	4289	5.71117e-09	5.72788e-09	3.02874e-10	4.54599e-10	5.25366e-09	5.24552e-09	9.62757e-10	9.62757e-10
NMR metabolomics	NMR Lipoprotein subclasses (including composition)	Lipoprotein subclasses composition	-	Cholesteryl Esters to Cholesterol in Medium HDL percentage	M_HDL_CE_pct_C	CTSA	20	45890144	45898820	PTV	40	4289	6.71736e-09	6.73754e-09	3.43317e-10	5.19139e-10	6.18231e-09	6.17274e-09	1.09889e-09	1.09889e-09
NMR metabolomics	NMR Lipoprotein subclasses (including composition)	Lipoprotein subclasses composition	-	Free Cholesterol to Cholesterol in Medium HDL percentage	M_HDL_FC_pct_C	CTSA	20	45890144	45898820	PTV	40	4289	6.71736e-09	6.73754e-09	3.43317e-10	5.19139e-10	6.18231e-09	6.17274e-09	1.09889e-09	1.09889e-09
NMR metabolomics	NMR Lipoprotein subclasses (including composition)	Lipoprotein subclasses composition	-	Free Cholesterol to Cholesteryl Esters in Medium HDL ratio	M_HDL_FC_by_CE	NEURL2	20	45888625	45891287	PTV	11	4223	5.73951e-09	5.74738e-09	1.86874e-09	2.17402e-09	5.23301e-09	5.23135e-09	3.47711e-09	3.47711e-09
NMR metabolomics	NMR Lipoprotein subclasses (including composition)	Lipoprotein subclasses composition	-	Cholesteryl Esters to Cholesterol in Medium HDL percentage	M_HDL_CE_pct_C	NEURL2	20	45888625	45891287	PTV	11	4223	6.75195e-09	6.76134e-09	2.18121e-09	2.54175e-09	6.15802e-09	6.15605e-09	4.07408e-09	4.07408e-09
NMR metabolomics	NMR Lipoprotein subclasses (including composition)	Lipoprotein subclasses composition	-	Free Cholesterol to Cholesterol in Medium HDL percentage	M_HDL_FC_pct_C	NEURL2	20	45888625	45891287	PTV	11	4223	6.75195e-09	6.76134e-09	2.18121e-09	2.54175e-09	6.15802e-09	6.15605e-09	4.07408e-09	4.07408e-09
NMR metabolomics	NMR Lipoprotein subclasses (including composition)	Lipoprotein subclasses composition	-	Free Cholesterol to Cholesteryl Esters in Large LDL ratio	L_LDL_FC_by_CE	NEURL2	20	45888625	45891287	PTV	11	4214	6.94175e-08	6.93932e-08	8.22892e-08	7.69989e-08	6.32073e-08	6.31871e-08	7.00913e-08	7.00913e-08
NMR metabolomics	NMR Lipoprotein subclasses (including composition)	Lipoprotein subclasses composition	-	Cholesteryl Esters to Cholesterol in Large LDL percentage	L_LDL_CE_pct_C	NEURL2	20	45888625	45891287	PTV	11	4214	8.36457e-08	8.36137e-08	9.91406e-08	9.27972e-08	7.61812e-08	7.61569e-08	8.44652e-08	8.44652e-08
NMR metabolomics	NMR Lipoprotein subclasses (including composition)	Lipoprotein subclasses composition	-	Free Cholesterol to Cholesterol in Large LDL percentage	L_LDL_FC_pct_C	NEURL2	20	45888625	45891287	PTV	11	4214	8.36457e-08	8.36137e-08	9.91406e-08	9.27972e-08	7.61812e-08	7.61569e-08	8.44652e-08	8.44652e-08
NMR metabolomics	NMR Lipoprotein subclasses (including composition)	Lipoprotein subclasses composition	-	Free Cholesterol to Cholesteryl Esters in Large LDL ratio	L_LDL_FC_by_CE	CTSA	20	45890144	45898820	PTV	40	4280	6.94143e-08	6.93909e-08	4.35187e-07	2.97521e-07	6.34572e-08	6.33587e-08	9.08841e-08	9.08841e-08
NMR metabolomics	NMR Lipoprotein subclasses (including composition)	Lipoprotein subclasses composition	-	Cholesteryl Esters to Cholesterol in Large LDL percentage	L_LDL_CE_pct_C	CTSA	20	45890144	45898820	PTV	40	4280	8.36334e-08	8.36052e-08	5.22919e-07	3.58004e-07	7.64824e-08	7.63638e-08	1.09502e-07	1.09502e-07
NMR metabolomics	NMR Lipoprotein subclasses (including composition)	Lipoprotein subclasses composition	-	Free Cholesterol to Cholesterol in Large LDL percentage	L_LDL_FC_pct_C	CTSA	20	45890144	45898820	PTV	40	4280	8.36334e-08	8.36052e-08	5.22919e-07	3.58004e-07	7.64824e-08	7.63638e-08	1.09502e-07	1.09502e-07
NMR metabolomics	NMR Lipoprotein subclasses (including composition)	Lipoprotein subclasses composition	-	Free Cholesterol to Cholesteryl Esters in Small LDL ratio	S_LDL_FC_by_CE	ANGPTL3	1	62597487	62606159	PTV+D	53	601	6.13646e-55	8.27427e-55	8.85545e-94	8.51923e-94	1.04801e-46	1.03925e-46	2.60523e-93	2.60523e-93
NMR metabolomics	NMR Lipoprotein subclasses (including composition)	Lipoprotein subclasses composition	-	Free Cholesterol to Cholesterol in Small LDL percentage	S_LDL_FC_pct_C	ANGPTL3	1	62597487	62606159	PTV+D	53	601	3.30072e-54	4.42596e-54	1.41414e-92	1.36229e-92	3.97144e-46	3.93825e-46	4.16319e-92	4.16319e-92
NMR metabolomics	NMR Lipoprotein subclasses (including composition)	Lipoprotein subclasses composition	-	Cholesteryl Esters to Cholesterol in Small LDL percentage	S_LDL_CE_pct_C	ANGPTL3	1	62597487	62606159	PTV+D	53	601	3.30072e-54	4.42596e-54	1.41414e-92	1.36229e-92	3.97144e-46	3.93825e-46	4.16319e-92	4.16319e-92
NMR metabolomics	NMR Lipoprotein subclasses (including composition)	Lipoprotein subclasses composition	-	Free Cholesterol to Cholesteryl Esters in Medium HDL ratio	M_HDL_FC_by_CE	ANGPTL3	1	62597487	62606159	PTV+D	53	601	3.85772e-40	5.08327e-40	5.02593e-73	5.29273e-73	1.5842e-32	1.57098e-32	1.54677e-72	1.54677e-72
NMR metabolomics	NMR Lipoprotein subclasses (including composition)	Lipoprotein subclasses composition	-	Cholesteryl Esters to Cholesterol in Medium HDL percentage	M_HDL_CE_pct_C	ANGPTL3	1	62597487	62606159	PTV+D	53	601	6.10103e-40	8.0354e-40	7.67272e-73	8.10337e-73	2.43157e-32	2.41127e-32	2.36465e-72	2.36465e-72
NMR metabolomics	NMR Lipoprotein subclasses (including composition)	Lipoprotein subclasses composition	-	Free Cholesterol to Cholesterol in Medium HDL percentage	M_HDL_FC_pct_C	ANGPTL3	1	62597487	62606159	PTV+D	53	601	6.10103e-40	8.0354e-40	7.67272e-73	8.10337e-73	2.43157e-32	2.41127e-32	2.36465e-72	2.36465e-72
NMR metabolomics	NMR Lipoprotein subclasses (including composition)	Lipoprotein subclasses composition	-	Free Cholesterol to Cholesteryl Esters in Small LDL ratio	S_LDL_FC_by_CE	DOCK7	1	62454298	62688368	PTV+D	154	943	8.54101e-55	1.14258e-54	1.77229e-60	1.07838e-60	1.43191e-46	1.41644e-46	4.02263e-60	4.02263e-60
NMR metabolomics	NMR Lipoprotein subclasses (including composition)	Lipoprotein subclasses composition	-	Free Cholesterol to Cholesterol in Small LDL percentage	S_LDL_FC_pct_C	DOCK7	1	62454298	62688368	PTV+D	154	943	4.54014e-54	6.04117e-54	1.35783e-59	8.32272e-60	5.42622e-46	5.36759e-46	3.09597e-59	3.09597e-59
NMR metabolomics	NMR Lipoprotein subclasses (including composition)	Lipoprotein subclasses composition	-	Cholesteryl Esters to Cholesterol in Small LDL percentage	S_LDL_CE_pct_C	DOCK7	1	62454298	62688368	PTV+D	154	943	4.54014e-54	6.04117e-54	1.35783e-59	8.32272e-60	5.42622e-46	5.36759e-46	3.09597e-59	3.09597e-59
NMR metabolomics	NMR Lipoprotein subclasses (including composition)	Lipoprotein subclasses composition	-	Free Cholesterol to Cholesterol in Medium LDL percentage	M_LDL_FC_pct_C	ANGPTL3	1	62597487	62606159	PTV+D	53	601	6.52859e-35	7.83433e-35	3.26281e-59	3.18077e-59	8.68481e-30	8.61216e-30	9.66381e-59	9.66381e-59
NMR metabolomics	NMR Lipoprotein subclasses (including composition)	Lipoprotein subclasses composition	-	Cholesteryl Esters to Cholesterol in Medium LDL percentage	M_LDL_CE_pct_C	ANGPTL3	1	62597487	62606159	PTV+D	53	601	6.52859e-35	7.83433e-35	3.26281e-59	3.18077e-59	8.68481e-30	8.61216e-30	9.66381e-59	9.66381e-59
NMR metabolomics	NMR Lipoprotein subclasses (including composition)	Lipoprotein subclasses composition	-	Cholesteryl Esters to Cholesterol in Medium VLDL percentage	M_VLDL_CE_pct_C	PCSK9	1	55039548	55064852	PTV+D	143	1940	3.1782e-19	5.206e-19	1.07243e-51	1.52746e-51	7.12725e-15	6.89478e-15	3.78038e-51	3.78038e-51
NMR metabolomics	NMR Lipoprotein subclasses (including composition)	Lipoprotein subclasses composition	-	Free Cholesterol to Cholesterol in Medium VLDL percentage	M_VLDL_FC_pct_C	PCSK9	1	55039548	55064852	PTV+D	143	1940	3.1782e-19	5.206e-19	1.07243e-51	1.52746e-51	7.12725e-15	6.89478e-15	3.78038e-51	3.78038e-51
NMR metabolomics	NMR Lipoprotein subclasses (including composition)	Lipoprotein subclasses composition	-	Cholesteryl Esters to Cholesterol in Chylomicrons and Extremely Large VLDL percentage	XXL_VLDL_CE_pct_C	PCSK9	1	55039548	55064852	PTV+D	143	1955	1.22703e-16	2.56943e-16	9.91919e-48	1.72294e-47	2.86683e-16	2.91556e-16	3.77703e-47	3.77703e-47
NMR metabolomics	NMR Lipoprotein subclasses (including composition)	Lipoprotein subclasses composition	-	Free Cholesterol to Cholesterol in Chylomicrons and Extremely Large VLDL percentage	XXL_VLDL_FC_pct_C	PCSK9	1	55039548	55064852	PTV+D	143	1955	1.22703e-16	2.56943e-16	9.91919e-48	1.72294e-47	2.86683e-16	2.91556e-16	3.77703e-47	3.77703e-47
NMR metabolomics	NMR Lipoprotein subclasses (including composition)	Lipoprotein subclasses composition	-	Free Cholesterol to Cholesteryl Esters in Large VLDL ratio	L_VLDL_FC_by_CE	PCSK9	1	55039548	55064852	PTV+D	143	1950	1.85792e-16	3.33963e-16	4.93451e-47	8.06329e-47	2.00073e-12	2.03691e-12	1.8367e-46	1.8367e-46
NMR metabolomics	NMR Lipoprotein subclasses (including composition)	Lipoprotein subclasses composition	-	Cholesteryl Esters to Cholesterol in Large VLDL percentage	L_VLDL_CE_pct_C	PCSK9	1	55039548	55064852	PTV+D	143	1950	2.13627e-16	3.89636e-16	1.10935e-46	1.81806e-46	2.5398e-13	2.60204e-13	4.13375e-46	4.13375e-46
NMR metabolomics	NMR Lipoprotein subclasses (including composition)	Lipoprotein subclasses composition	-	Free Cholesterol to Cholesterol in Large VLDL percentage	L_VLDL_FC_pct_C	PCSK9	1	55039548	55064852	PTV+D	143	1950	2.13627e-16	3.89636e-16	1.10935e-46	1.81806e-46	2.5398e-13	2.60204e-13	4.13375e-46	4.13375e-46
NMR metabolomics	NMR Lipoprotein subclasses (including composition)	Lipoprotein subclasses composition	-	Free Cholesterol to Cholesteryl Esters in Medium HDL ratio	M_HDL_FC_by_CE	DOCK7	1	62454298	62688368	PTV+D	153	942	5.61155e-40	7.33557e-40	5.87114e-46	4.11537e-46	2.16453e-32	2.14116e-32	1.45167e-45	1.45167e-45
NMR metabolomics	NMR Lipoprotein subclasses (including composition)	Lipoprotein subclasses composition	-	Cholesteryl Esters to Cholesterol in Medium HDL percentage	M_HDL_CE_pct_C	DOCK7	1	62454298	62688368	PTV+D	153	942	8.87044e-40	1.15902e-39	7.6301e-46	5.36282e-46	3.3223e-32	3.28643e-32	1.88959e-45	1.88959e-45
NMR metabolomics	NMR Lipoprotein subclasses (including composition)	Lipoprotein subclasses composition	-	Free Cholesterol to Cholesterol in Medium HDL percentage	M_HDL_FC_pct_C	DOCK7	1	62454298	62688368	PTV+D	153	942	8.87044e-40	1.15902e-39	7.6301e-46	5.36282e-46	3.3223e-32	3.28643e-32	1.88959e-45	1.88959e-45
NMR metabolomics	NMR Lipoprotein subclasses (including composition)	Lipoprotein subclasses composition	-	Free Cholesterol to Cholesteryl Esters in Chylomicrons and Extremely Large VLDL ratio	XXL_VLDL_FC_by_CE	PCSK9	1	55039548	55064852	PTV+D	143	1955	8.08062e-17	1.67112e-16	3.64968e-42	5.1141e-42	1.34805e-17	1.37096e-17	1.27786e-41	1.27786e-41
NMR metabolomics	NMR Lipoprotein subclasses (including composition)	Lipoprotein subclasses composition	-	Free Cholesterol to Cholesterol in Medium LDL percentage	M_LDL_FC_pct_C	DOCK7	1	62454298	62688368	PTV+D	154	942	9.53732e-35	1.13506e-34	1.22549e-40	9.06186e-41	1.1849e-29	1.17207e-29	3.12576e-40	3.12576e-40
NMR metabolomics	NMR Lipoprotein subclasses (including composition)	Lipoprotein subclasses composition	-	Cholesteryl Esters to Cholesterol in Medium LDL percentage	M_LDL_CE_pct_C	DOCK7	1	62454298	62688368	PTV+D	154	942	9.53732e-35	1.13506e-34	1.22549e-40	9.06186e-41	1.1849e-29	1.17207e-29	3.12576e-40	3.12576e-40
NMR metabolomics	NMR Lipoprotein subclasses (including composition)	Lipoprotein subclasses composition	-	Cholesteryl Esters to Cholesterol in IDL percentage	IDL_CE_pct_C	ANGPTL3	1	62597487	62606159	PTV+D	53	601	9.40752e-25	1.09377e-24	1.54312e-39	1.47001e-39	2.38139e-20	2.36148e-20	4.51703e-39	4.51703e-39
NMR metabolomics	NMR Lipoprotein subclasses (including composition)	Lipoprotein subclasses composition	-	Free Cholesterol to Cholesterol in IDL percentage	IDL_FC_pct_C	ANGPTL3	1	62597487	62606159	PTV+D	53	601	9.40752e-25	1.09377e-24	1.54312e-39	1.47001e-39	2.38139e-20	2.36148e-20	4.51703e-39	4.51703e-39
NMR metabolomics	NMR Lipoprotein subclasses (including composition)	Lipoprotein subclasses composition	-	Free Cholesterol to Cholesteryl Esters in IDL percentage	IDL_FC_by_CE	ANGPTL3	1	62597487	62606159	PTV+D	53	601	1.01111e-24	1.17529e-24	1.58387e-39	1.50986e-39	2.51696e-20	2.49591e-20	4.63793e-39	4.63793e-39
NMR metabolomics	NMR Lipoprotein subclasses (including composition)	Lipoprotein subclasses composition	-	Free Cholesterol to Cholesterol in Very Small VLDL percentage	XS_VLDL_FC_pct_C	PCSK9	1	55039548	55064852	PTV+D	143	1944	1.57352e-13	2.24014e-13	1.8808e-36	2.45916e-36	2.98412e-10	2.88893e-10	6.39433e-36	6.39433e-36
NMR metabolomics	NMR Lipoprotein subclasses (including composition)	Lipoprotein subclasses composition	-	Cholesteryl Esters to Cholesterol in Very Small VLDL percentage	XS_VLDL_CE_pct_C	PCSK9	1	55039548	55064852	PTV+D	143	1944	1.57352e-13	2.24014e-13	1.8808e-36	2.45916e-36	2.98412e-10	2.88893e-10	6.39433e-36	6.39433e-36
NMR metabolomics	NMR Lipoprotein subclasses (including composition)	Lipoprotein subclasses composition	-	Free Cholesterol to Cholesteryl Esters in Very Small VLDL ratio	XS_VLDL_FC_by_CE	PCSK9	1	55039548	55064852	PTV+D	143	1944	2.28106e-13	3.2202e-13	4.15859e-36	5.4318e-36	3.68292e-10	3.56487e-10	1.4132e-35	1.4132e-35
NMR metabolomics	NMR Lipoprotein subclasses (including composition)	Lipoprotein subclasses composition	-	Free Cholesterol to Cholesteryl Esters in Large LDL ratio	L_LDL_FC_by_CE	ANGPTL3	1	62597487	62606159	PTV+D	53	601	6.40003e-17	7.05394e-17	1.98848e-31	2.07241e-31	4.6104e-14	4.57182e-14	6.08874e-31	6.08874e-31
NMR metabolomics	NMR Lipoprotein subclasses (including composition)	Lipoprotein subclasses composition	-	Free Cholesterol to Cholesterol in Large LDL percentage	L_LDL_FC_pct_C	ANGPTL3	1	62597487	62606159	PTV+D	53	601	7.36975e-17	8.11172e-17	2.34912e-31	2.44945e-31	4.83697e-14	4.79649e-14	7.19471e-31	7.19471e-31
NMR metabolomics	NMR Lipoprotein subclasses (including composition)	Lipoprotein subclasses composition	-	Cholesteryl Esters to Cholesterol in Large LDL percentage	L_LDL_CE_pct_C	ANGPTL3	1	62597487	62606159	PTV+D	53	601	7.36975e-17	8.11172e-17	2.34912e-31	2.44945e-31	4.83697e-14	4.79649e-14	7.19471e-31	7.19471e-31
NMR metabolomics	NMR Lipoprotein subclasses (including composition)	Lipoprotein subclasses composition	-	Cholesteryl Esters to Cholesterol in IDL percentage	IDL_CE_pct_C	DOCK7	1	62454298	62688368	PTV+D	153	941	1.34593e-24	1.55269e-24	2.75226e-24	2.16236e-24	3.24905e-20	3.21388e-20	2.71139e-24	2.71139e-24
NMR metabolomics	NMR Lipoprotein subclasses (including composition)	Lipoprotein subclasses composition	-	Free Cholesterol to Cholesterol in IDL percentage	IDL_FC_pct_C	DOCK7	1	62454298	62688368	PTV+D	153	941	1.34593e-24	1.55269e-24	2.75226e-24	2.16236e-24	3.24905e-20	3.21388e-20	2.71139e-24	2.71139e-24
NMR metabolomics	NMR Lipoprotein subclasses (including composition)	Lipoprotein subclasses composition	-	Free Cholesterol to Cholesteryl Esters in IDL percentage	IDL_FC_by_CE	DOCK7	1	62454298	62688368	PTV+D	153	941	1.44623e-24	1.66801e-24	2.86582e-24	2.25256e-24	3.434e-20	3.39683e-20	2.87921e-24	2.87921e-24
NMR metabolomics	NMR Lipoprotein subclasses (including composition)	Lipoprotein subclasses composition	-	Cholesteryl Esters to Cholesterol in Small HDL percentage	S_HDL_CE_pct_C	ANGPTL3	1	62597487	62606159	PTV+D	53	600	4.15066e-12	4.56892e-12	9.49906e-25	1.02395e-24	2.73316e-09	2.71038e-09	2.95662e-24	2.95662e-24
NMR metabolomics	NMR Lipoprotein subclasses (including composition)	Lipoprotein subclasses composition	-	Free Cholesterol to Cholesterol in Small HDL percentage	S_HDL_FC_pct_C	ANGPTL3	1	62597487	62606159	PTV+D	53	600	4.15066e-12	4.56892e-12	9.49906e-25	1.02395e-24	2.73316e-09	2.71038e-09	2.95662e-24	2.95662e-24
NMR metabolomics	NMR Lipoprotein subclasses (including composition)	Lipoprotein subclasses composition	-	Free Cholesterol to Cholesteryl Esters in Very Large VLDL ratio	XL_VLDL_FC_by_CE	PCSK9	1	55039548	55064852	PTV+D	143	1949	4.57215e-11	5.36799e-11	2.76165e-23	2.74132e-23	1.97281e-09	1.90841e-09	8.25434e-23	8.25434e-23
NMR metabolomics	NMR Lipoprotein subclasses (including composition)	Lipoprotein subclasses composition	-	Free Cholesterol to Cholesterol in Medium VLDL percentage	M_VLDL_FC_pct_C	ANGPTL3	1	62597487	62606159	PTV+D	53	601	2.18362e-13	2.31327e-13	6.52655e-23	6.54343e-23	1.14544e-11	1.13588e-11	1.96049e-22	1.96049e-22
NMR metabolomics	NMR Lipoprotein subclasses (including composition)	Lipoprotein subclasses composition	-	Cholesteryl Esters to Cholesterol in Medium VLDL percentage	M_VLDL_CE_pct_C	ANGPTL3	1	62597487	62606159	PTV+D	53	601	2.18362e-13	2.31327e-13	6.52655e-23	6.54343e-23	1.14544e-11	1.13588e-11	1.96049e-22	1.96049e-22
NMR metabolomics	NMR Lipoprotein subclasses (including composition)	Lipoprotein subclasses composition	-	Free Cholesterol to Cholesterol in Very Large VLDL percentage	XL_VLDL_FC_pct_C	PCSK9	1	55039548	55064852	PTV+D	143	1949	4.94577e-11	5.77673e-11	1.10192e-22	1.07656e-22	1.93589e-09	1.87269e-09	3.26729e-22	3.26729e-22
NMR metabolomics	NMR Lipoprotein subclasses (including composition)	Lipoprotein subclasses composition	-	Cholesteryl Esters to Cholesterol in Very Large VLDL percentage	XL_VLDL_CE_pct_C	PCSK9	1	55039548	55064852	PTV+D	143	1949	4.94577e-11	5.77673e-11	1.10192e-22	1.07656e-22	1.93589e-09	1.87269e-09	3.26729e-22	3.26729e-22
NMR metabolomics	NMR Lipoprotein subclasses (including composition)	Lipoprotein subclasses composition	-	Free Cholesterol to Cholesteryl Esters in Large LDL ratio	L_LDL_FC_by_CE	DOCK7	1	62454298	62688368	PTV+D	154	942	9.9933e-17	1.09088e-16	1.82906e-22	1.61883e-22	6.29013e-14	6.22201e-14	5.1526e-22	5.1526e-22
NMR metabolomics	NMR Lipoprotein subclasses (including composition)	Lipoprotein subclasses composition	-	Free Cholesterol to Cholesterol in Large LDL percentage	L_LDL_FC_pct_C	DOCK7	1	62454298	62688368	PTV+D	154	942	1.14902e-16	1.25261e-16	1.95677e-22	1.73276e-22	6.59925e-14	6.52778e-14	5.5139e-22	5.5139e-22
NMR metabolomics	NMR Lipoprotein subclasses (including composition)	Lipoprotein subclasses composition	-	Cholesteryl Esters to Cholesterol in Large LDL percentage	L_LDL_CE_pct_C	DOCK7	1	62454298	62688368	PTV+D	154	942	1.14902e-16	1.25261e-16	1.95677e-22	1.73276e-22	6.59925e-14	6.52778e-14	5.5139e-22	5.5139e-22
NMR metabolomics	NMR Lipoprotein subclasses (including composition)	Lipoprotein subclasses composition	-	Free Cholesterol to Cholesteryl Esters in Very Large VLDL ratio	XL_VLDL_FC_by_CE	ANGPTL3	1	62597487	62606159	PTV+D	53	601	5.97074e-15	6.34204e-15	1.30579e-20	1.21337e-20	3.52584e-13	3.49652e-13	3.77364e-20	3.77364e-20
NMR metabolomics	NMR Lipoprotein subclasses (including composition)	Lipoprotein subclasses composition	-	Free Cholesterol to Cholesterol in Very Large VLDL percentage	XL_VLDL_FC_pct_C	ANGPTL3	1	62597487	62606159	PTV+D	53	601	4.0907e-15	4.3494e-15	1.36421e-20	1.26219e-20	2.55794e-13	2.53666e-13	3.93365e-20	3.93365e-20
NMR metabolomics	NMR Lipoprotein subclasses (including composition)	Lipoprotein subclasses composition	-	Cholesteryl Esters to Cholesterol in Very Large VLDL percentage	XL_VLDL_CE_pct_C	ANGPTL3	1	62597487	62606159	PTV+D	53	601	4.0907e-15	4.3494e-15	1.36421e-20	1.26219e-20	2.55794e-13	2.53666e-13	3.93365e-20	3.93365e-20
NMR metabolomics	NMR Lipoprotein subclasses (including composition)	Lipoprotein subclasses composition	-	Free Cholesterol to Cholesterol in Large HDL percentage	L_HDL_FC_pct_C	PCSK9	1	55039548	55064852	PTV+D	143	1957	8.14658e-07	1.08861e-06	7.53744e-20	9.91585e-20	7.13956e-06	7.26098e-06	2.56938e-19	2.56938e-19
NMR metabolomics	NMR Lipoprotein subclasses (including composition)	Lipoprotein subclasses composition	-	Cholesteryl Esters to Cholesterol in Large HDL percentage	L_HDL_CE_pct_C	PCSK9	1	55039548	55064852	PTV+D	143	1957	8.14658e-07	1.08861e-06	7.53744e-20	9.91585e-20	7.13956e-06	7.26098e-06	2.56938e-19	2.56938e-19
NMR metabolomics	NMR Lipoprotein subclasses (including composition)	Lipoprotein subclasses composition	-	Free Cholesterol to Cholesteryl Esters in Medium HDL ratio	M_HDL_FC_by_CE	PCSK9	1	55039548	55064852	PTV+D	143	1938	1.42665e-07	1.92218e-07	1.31586e-18	1.55228e-18	2.02228e-06	2.05466e-06	4.27298e-18	4.27298e-18
NMR metabolomics	NMR Lipoprotein subclasses (including composition)	Lipoprotein subclasses composition	-	Cholesteryl Esters to Cholesterol in Medium HDL percentage	M_HDL_CE_pct_C	PCSK9	1	55039548	55064852	PTV+D	143	1938	1.42322e-07	1.91874e-07	1.38376e-18	1.6315e-18	2.19776e-06	2.23283e-06	4.49236e-18	4.49236e-18
NMR metabolomics	NMR Lipoprotein subclasses (including composition)	Lipoprotein subclasses composition	-	Free Cholesterol to Cholesterol in Medium HDL percentage	M_HDL_FC_pct_C	PCSK9	1	55039548	55064852	PTV+D	143	1938	1.42322e-07	1.91874e-07	1.38376e-18	1.6315e-18	2.19776e-06	2.23283e-06	4.49236e-18	4.49236e-18
NMR metabolomics	NMR Lipoprotein subclasses (including composition)	Lipoprotein subclasses composition	-	Cholesteryl Esters to Cholesterol in Small HDL percentage	S_HDL_CE_pct_C	PCSK9	1	55039548	55064852	PTV+D	143	1932	1.50464e-06	2.03551e-06	1.06286e-17	1.35009e-17	5.2224e-06	5.34967e-06	3.56814e-17	3.56814e-17
NMR metabolomics	NMR Lipoprotein subclasses (including composition)	Lipoprotein subclasses composition	-	Free Cholesterol to Cholesterol in Small HDL percentage	S_HDL_FC_pct_C	PCSK9	1	55039548	55064852	PTV+D	143	1932	1.50464e-06	2.03551e-06	1.06286e-17	1.35009e-17	5.2224e-06	5.34967e-06	3.56814e-17	3.56814e-17
NMR metabolomics	NMR Lipoprotein subclasses (including composition)	Lipoprotein subclasses composition	-	Cholesteryl Esters to Cholesterol in Large LDL percentage	L_LDL_CE_pct_C	PCSK9	1	55039548	55064852	PTV+D	143	1934	5.24861e-07	5.67268e-07	7.222e-16	7.54535e-16	4.92538e-06	4.76466e-06	2.22045e-15	2.22045e-15
NMR metabolomics	NMR Lipoprotein subclasses (including composition)	Lipoprotein subclasses composition	-	Free Cholesterol to Cholesterol in Large LDL percentage	L_LDL_FC_pct_C	PCSK9	1	55039548	55064852	PTV+D	143	1934	5.24861e-07	5.67268e-07	7.222e-16	7.54535e-16	4.92538e-06	4.76466e-06	2.22045e-15	2.22045e-15
NMR metabolomics	NMR Lipoprotein subclasses (including composition)	Lipoprotein subclasses composition	-	Free Cholesterol to Cholesteryl Esters in Large LDL ratio	L_LDL_FC_by_CE	PCSK9	1	55039548	55064852	PTV+D	143	1934	5.16275e-07	5.57461e-07	8.80851e-16	9.17222e-16	4.76072e-06	4.60537e-06	2.88658e-15	2.88658e-15
NMR metabolomics	NMR Lipoprotein subclasses (including composition)	Lipoprotein subclasses composition	-	Cholesteryl Esters to Cholesterol in Small HDL percentage	S_HDL_CE_pct_C	DOCK7	1	62454298	62688368	PTV+D	154	940	5.20743e-12	5.70436e-12	1.15207e-15	1.0572e-15	3.72537e-09	3.68524e-09	3.33067e-15	3.33067e-15
NMR metabolomics	NMR Lipoprotein subclasses (including composition)	Lipoprotein subclasses composition	-	Free Cholesterol to Cholesterol in Small HDL percentage	S_HDL_FC_pct_C	DOCK7	1	62454298	62688368	PTV+D	154	940	5.20743e-12	5.70436e-12	1.15207e-15	1.0572e-15	3.72537e-09	3.68524e-09	3.33067e-15	3.33067e-15
NMR metabolomics	NMR Lipoprotein subclasses (including composition)	Lipoprotein subclasses composition	-	Cholesteryl Esters to Cholesterol in Very Large VLDL percentage	XL_VLDL_CE_pct_C	DOCK7	1	62454298	62688368	PTV+D	153	944	5.27074e-15	5.57373e-15	2.72646e-13	2.35987e-13	3.50002e-13	3.46241e-13	1.57652e-14	1.57652e-14
NMR metabolomics	NMR Lipoprotein subclasses (including composition)	Lipoprotein subclasses composition	-	Free Cholesterol to Cholesterol in Very Large VLDL percentage	XL_VLDL_FC_pct_C	DOCK7	1	62454298	62688368	PTV+D	153	944	5.27074e-15	5.57373e-15	2.72646e-13	2.35987e-13	3.50002e-13	3.46241e-13	1.57652e-14	1.57652e-14
NMR metabolomics	NMR Lipoprotein subclasses (including composition)	Lipoprotein subclasses composition	-	Free Cholesterol to Cholesteryl Esters in Very Large VLDL ratio	XL_VLDL_FC_by_CE	DOCK7	1	62454298	62688368	PTV+D	153	944	7.66372e-15	8.09665e-15	3.30632e-13	2.86857e-13	4.8244e-13	4.77257e-13	2.26485e-14	2.26485e-14
NMR metabolomics	NMR Lipoprotein subclasses (including composition)	Lipoprotein subclasses composition	-	Cholesteryl Esters to Cholesterol in Medium VLDL percentage	M_VLDL_CE_pct_C	DOCK7	1	62454298	62688368	PTV+D	154	943	3.14803e-13	3.30792e-13	2.15994e-14	1.9303e-14	1.56502e-11	1.54813e-11	5.75096e-14	5.75096e-14
NMR metabolomics	NMR Lipoprotein subclasses (including composition)	Lipoprotein subclasses composition	-	Free Cholesterol to Cholesterol in Medium VLDL percentage	M_VLDL_FC_pct_C	DOCK7	1	62454298	62688368	PTV+D	154	943	3.14803e-13	3.30792e-13	2.15994e-14	1.9303e-14	1.56502e-11	1.54813e-11	5.75096e-14	5.75096e-14
NMR metabolomics	NMR Lipoprotein subclasses (including composition)	Lipoprotein subclasses composition	-	Cholesteryl Esters to Cholesterol in Large HDL percentage	L_HDL_CE_pct_C	ANGPTL3	1	62597487	62606159	PTV+D	53	601	9.4793e-07	9.8827e-07	3.89736e-14	4.10723e-14	2.15015e-05	2.13253e-05	1.19904e-13	1.19904e-13
NMR metabolomics	NMR Lipoprotein subclasses (including composition)	Lipoprotein subclasses composition	-	Free Cholesterol to Cholesterol in Large HDL percentage	L_HDL_FC_pct_C	ANGPTL3	1	62597487	62606159	PTV+D	53	601	9.4793e-07	9.8827e-07	3.89736e-14	4.10723e-14	2.15015e-05	2.13253e-05	1.19904e-13	1.19904e-13
NMR metabolomics	NMR Lipoprotein subclasses (including composition)	Lipoprotein subclasses composition	-	Free Cholesterol to Cholesteryl Esters in Large HDL ratio	L_HDL_FC_by_CE	PCSK9	1	55039548	55064852	PTV+D	143	1957	0.000723777	0.00086488	5.34317e-11	6.46157e-11	0.000184192	0.000188663	1.75482e-10	1.75482e-10
NMR metabolomics	NMR Lipoprotein subclasses (including composition)	Lipoprotein subclasses composition	-	Cholesteryl Esters to Cholesterol in Large HDL percentage	L_HDL_CE_pct_C	DOCK7	1	62454298	62688368	PTV+D	154	945	1.47037e-06	1.51863e-06	9.7613e-10	9.45003e-10	2.94348e-05	2.91219e-05	2.879e-09	2.879e-09
NMR metabolomics	NMR Lipoprotein subclasses (including composition)	Lipoprotein subclasses composition	-	Free Cholesterol to Cholesterol in Large HDL percentage	L_HDL_FC_pct_C	DOCK7	1	62454298	62688368	PTV+D	154	945	1.47037e-06	1.51863e-06	9.7613e-10	9.45003e-10	2.94348e-05	2.91219e-05	2.879e-09	2.879e-09
NMR metabolomics	NMR Lipoprotein subclasses (including composition)	Lipoprotein subclasses composition	-	Cholesteryl Esters to Cholesterol in Very Large HDL percentage	XL_HDL_CE_pct_C	ANGPTL3	1	62597487	62606159	PTV+D	53	600	3.5859e-06	3.77829e-06	2.52589e-09	2.50388e-09	8.56012e-05	8.56533e-05	7.53913e-09	7.53913e-09
NMR metabolomics	NMR Lipoprotein subclasses (including composition)	Lipoprotein subclasses composition	-	Free Cholesterol to Cholesterol in Very Large HDL percentage	XL_HDL_FC_pct_C	ANGPTL3	1	62597487	62606159	PTV+D	53	600	3.5859e-06	3.77829e-06	2.52589e-09	2.50388e-09	8.56012e-05	8.56533e-05	7.53913e-09	7.53913e-09
NMR metabolomics	NMR Lipoprotein subclasses (including composition)	Lipoprotein subclasses composition	-	Cholesteryl Esters to Cholesterol in Medium HDL percentage	M_HDL_CE_pct_C	PGM1	1	63593276	63660245	PTV+D	123	851	1.36178e-08	1.34726e-08	0.0107706	0.0101456	1.87801e-08	1.86037e-08	2.35609e-08	2.35609e-08
NMR metabolomics	NMR Lipoprotein subclasses (including composition)	Lipoprotein subclasses composition	-	Free Cholesterol to Cholesterol in Medium HDL percentage	M_HDL_FC_pct_C	PGM1	1	63593276	63660245	PTV+D	123	851	1.36178e-08	1.34726e-08	0.0107706	0.0101456	1.87801e-08	1.86037e-08	2.35609e-08	2.35609e-08
NMR metabolomics	NMR Lipoprotein subclasses (including composition)	Lipoprotein subclasses composition	-	Free Cholesterol to Cholesteryl Esters in Medium HDL ratio	M_HDL_FC_by_CE	PGM1	1	63593276	63660245	PTV+D	123	851	1.41551e-08	1.40032e-08	0.010957	0.0103234	1.93787e-08	1.91967e-08	2.44147e-08	2.44147e-08
NMR metabolomics	NMR Lipoprotein subclasses (including composition)	Lipoprotein subclasses composition	-	Free Cholesterol to Cholesteryl Esters in Large HDL ratio	L_HDL_FC_by_CE	ANGPTL3	1	62597487	62606159	PTV+D	53	601	0.000547325	0.000552856	1.89446e-08	1.96183e-08	0.00178685	0.00177246	5.7824e-08	5.7824e-08
NMR metabolomics	NMR Lipoprotein subclasses (including composition)	Lipoprotein subclasses composition	-	Cholesteryl Esters to Cholesterol in Small VLDL percentage	S_VLDL_CE_pct_C	PCSK9	1	55039548	55064852	PTV+D	143	1940	0.00371471	0.00403365	8.77409e-08	9.56977e-08	0.011236	0.0112741	2.74632e-07	2.74632e-07
NMR metabolomics	NMR Lipoprotein subclasses (including composition)	Lipoprotein subclasses composition	-	Free Cholesterol to Cholesterol in Small VLDL percentage	S_VLDL_FC_pct_C	PCSK9	1	55039548	55064852	PTV+D	143	1940	0.00371471	0.00403365	8.77409e-08	9.56977e-08	0.011236	0.0112741	2.74632e-07	2.74632e-07
NMR metabolomics	NMR Lipoprotein subclasses (including composition)	Lipoprotein subclasses composition	-	Free Cholesterol to Cholesterol in Medium LDL percentage	M_LDL_FC_pct_C	APOB	2	21001429	21044073	PTV+D	164	1564	1.24673e-12	2.87344e-12	5.01373e-58	2.44434e-57	1.76501e-24	1.81113e-24	2.49622e-57	2.49622e-57
NMR metabolomics	NMR Lipoprotein subclasses (including composition)	Lipoprotein subclasses composition	-	Cholesteryl Esters to Cholesterol in Medium LDL percentage	M_LDL_CE_pct_C	APOB	2	21001429	21044073	PTV+D	164	1564	1.24673e-12	2.87344e-12	5.01373e-58	2.44434e-57	1.76501e-24	1.81113e-24	2.49622e-57	2.49622e-57
NMR metabolomics	NMR Lipoprotein subclasses (including composition)	Lipoprotein subclasses composition	-	Free Cholesterol to Cholesteryl Esters in Large LDL ratio	L_LDL_FC_by_CE	APOB	2	21001429	21044073	PTV+D	164	1565	2.32548e-12	4.43443e-12	6.83122e-53	2.24322e-52	4.33535e-17	4.45857e-17	3.14193e-52	3.14193e-52
NMR metabolomics	NMR Lipoprotein subclasses (including composition)	Lipoprotein subclasses composition	-	Free Cholesterol to Cholesterol in Large LDL percentage	L_LDL_FC_pct_C	APOB	2	21001429	21044073	PTV+D	164	1565	2.72909e-12	5.18853e-12	2.89737e-52	9.35147e-52	8.91948e-17	9.17391e-17	1.32721e-51	1.32721e-51
NMR metabolomics	NMR Lipoprotein subclasses (including composition)	Lipoprotein subclasses composition	-	Cholesteryl Esters to Cholesterol in Large LDL percentage	L_LDL_CE_pct_C	APOB	2	21001429	21044073	PTV+D	164	1565	2.72909e-12	5.18853e-12	2.89737e-52	9.35147e-52	8.91948e-17	9.17391e-17	1.32721e-51	1.32721e-51
NMR metabolomics	NMR Lipoprotein subclasses (including composition)	Lipoprotein subclasses composition	-	Cholesteryl Esters to Cholesterol in Very Small VLDL percentage	XS_VLDL_CE_pct_C	APOB	2	21001429	21044073	PTV+D	165	1570	1.6011e-22	4.84154e-22	4.81499e-31	4.67448e-31	1.82302e-40	1.84432e-40	5.50082e-40	5.50082e-40
NMR metabolomics	NMR Lipoprotein subclasses (including composition)	Lipoprotein subclasses composition	-	Free Cholesterol to Cholesterol in Very Small VLDL percentage	XS_VLDL_FC_pct_C	APOB	2	21001429	21044073	PTV+D	165	1570	1.6011e-22	4.84154e-22	4.81499e-31	4.67448e-31	1.82302e-40	1.84432e-40	5.50082e-40	5.50082e-40
NMR metabolomics	NMR Lipoprotein subclasses (including composition)	Lipoprotein subclasses composition	-	Free Cholesterol to Cholesteryl Esters in Very Small VLDL ratio	XS_VLDL_FC_by_CE	APOB	2	21001429	21044073	PTV+D	165	1570	2.14846e-22	6.45695e-22	7.38295e-31	7.17666e-31	2.78186e-40	2.81437e-40	8.39406e-40	8.39406e-40
NMR metabolomics	NMR Lipoprotein subclasses (including composition)	Lipoprotein subclasses composition	-	Free Cholesterol to Cholesterol in Medium VLDL percentage	M_VLDL_FC_pct_C	APOB	2	21001429	21044073	PTV+D	164	1565	3.52575e-19	8.93436e-19	7.41757e-11	5.37861e-11	4.56785e-34	4.62055e-34	1.37821e-33	1.37821e-33
NMR metabolomics	NMR Lipoprotein subclasses (including composition)	Lipoprotein subclasses composition	-	Cholesteryl Esters to Cholesterol in Medium VLDL percentage	M_VLDL_CE_pct_C	APOB	2	21001429	21044073	PTV+D	164	1565	3.52575e-19	8.93436e-19	7.41757e-11	5.37861e-11	4.56785e-34	4.62055e-34	1.37821e-33	1.37821e-33
NMR metabolomics	NMR Lipoprotein subclasses (including composition)	Lipoprotein subclasses composition	-	Free Cholesterol to Cholesteryl Esters in Chylomicrons and Extremely Large VLDL ratio	XXL_VLDL_FC_by_CE	APOB	2	21001429	21044073	PTV+D	165	1572	3.1128e-17	6.73599e-17	0.00255298	0.00414275	2.36826e-32	2.43871e-32	7.2089e-32	7.2089e-32
NMR metabolomics	NMR Lipoprotein subclasses (including composition)	Lipoprotein subclasses composition	-	Free Cholesterol to Cholesteryl Esters in Small LDL ratio	S_LDL_FC_by_CE	APOB	2	21001429	21044073	PTV+D	164	1566	4.16275e-11	7.41967e-11	2.29692e-30	3.71628e-30	1.00913e-17	1.02079e-17	8.51726e-30	8.51726e-30
NMR metabolomics	NMR Lipoprotein subclasses (including composition)	Lipoprotein subclasses composition	-	Free Cholesterol to Cholesterol in Small LDL percentage	S_LDL_FC_pct_C	APOB	2	21001429	21044073	PTV+D	164	1566	5.06414e-11	8.9713e-11	9.70649e-30	1.54342e-29	1.0554e-17	1.06759e-17	3.57537e-29	3.57537e-29
NMR metabolomics	NMR Lipoprotein subclasses (including composition)	Lipoprotein subclasses composition	-	Cholesteryl Esters to Cholesterol in Small LDL percentage	S_LDL_CE_pct_C	APOB	2	21001429	21044073	PTV+D	164	1566	5.06414e-11	8.9713e-11	9.70649e-30	1.54342e-29	1.0554e-17	1.06759e-17	3.57537e-29	3.57537e-29
NMR metabolomics	NMR Lipoprotein subclasses (including composition)	Lipoprotein subclasses composition	-	Cholesteryl Esters to Cholesterol in Chylomicrons and Extremely Large VLDL percentage	XXL_VLDL_CE_pct_C	APOB	2	21001429	21044073	PTV+D	165	1572	3.01258e-19	7.26902e-19	0.293177	0.360348	2.31068e-25	2.37847e-25	7.03225e-25	7.03225e-25
NMR metabolomics	NMR Lipoprotein subclasses (including composition)	Lipoprotein subclasses composition	-	Free Cholesterol to Cholesterol in Chylomicrons and Extremely Large VLDL percentage	XXL_VLDL_FC_pct_C	APOB	2	21001429	21044073	PTV+D	165	1572	3.01258e-19	7.26902e-19	0.293177	0.360348	2.31068e-25	2.37847e-25	7.03225e-25	7.03225e-25
NMR metabolomics	NMR Lipoprotein subclasses (including composition)	Lipoprotein subclasses composition	-	Free Cholesterol to Cholesteryl Esters in Large VLDL ratio	L_VLDL_FC_by_CE	APOB	2	21001429	21044073	PTV+D	165	1574	1.13023e-16	2.85375e-16	0.180571	0.221728	1.15464e-24	1.16809e-24	3.48397e-24	3.48397e-24
NMR metabolomics	NMR Lipoprotein subclasses (including composition)	Lipoprotein subclasses composition	-	Cholesteryl Esters to Cholesterol in Large VLDL percentage	L_VLDL_CE_pct_C	APOB	2	21001429	21044073	PTV+D	165	1574	2.44442e-16	6.01433e-16	0.129404	0.162079	9.11698e-24	9.22316e-24	2.75093e-23	2.75093e-23
NMR metabolomics	NMR Lipoprotein subclasses (including composition)	Lipoprotein subclasses composition	-	Free Cholesterol to Cholesterol in Large VLDL percentage	L_VLDL_FC_pct_C	APOB	2	21001429	21044073	PTV+D	165	1574	2.44442e-16	6.01433e-16	0.129404	0.162079	9.11698e-24	9.22316e-24	2.75093e-23	2.75093e-23
NMR metabolomics	NMR Lipoprotein subclasses (including composition)	Lipoprotein subclasses composition	-	Free Cholesterol to Cholesterol in Small HDL percentage	S_HDL_FC_pct_C	APOB	2	21001429	21044073	PTV+D	164	1564	6.41762e-05	9.37008e-05	2.27367e-16	5.73537e-16	3.12746e-22	3.22027e-22	9.51954e-22	9.51954e-22
NMR metabolomics	NMR Lipoprotein subclasses (including composition)	Lipoprotein subclasses composition	-	Cholesteryl Esters to Cholesterol in Small HDL percentage	S_HDL_CE_pct_C	APOB	2	21001429	21044073	PTV+D	164	1564	6.41762e-05	9.37008e-05	2.27367e-16	5.73537e-16	3.12746e-22	3.22027e-22	9.51954e-22	9.51954e-22
NMR metabolomics	NMR Lipoprotein subclasses (including composition)	Lipoprotein subclasses composition	-	Free Cholesterol to Cholesteryl Esters in Very Large VLDL ratio	XL_VLDL_FC_by_CE	APOB	2	21001429	21044073	PTV+D	165	1571	4.16037e-13	7.56821e-13	0.510852	0.453537	4.57804e-16	4.63059e-16	1.33227e-15	1.33227e-15
NMR metabolomics	NMR Lipoprotein subclasses (including composition)	Lipoprotein subclasses composition	-	Cholesteryl Esters to Cholesterol in Very Large VLDL percentage	XL_VLDL_CE_pct_C	APOB	2	21001429	21044073	PTV+D	165	1571	6.89296e-13	1.23718e-12	0.592174	0.529703	3.30031e-15	3.33819e-15	9.88098e-15	9.88098e-15
NMR metabolomics	NMR Lipoprotein subclasses (including composition)	Lipoprotein subclasses composition	-	Free Cholesterol to Cholesterol in Very Large VLDL percentage	XL_VLDL_FC_pct_C	APOB	2	21001429	21044073	PTV+D	165	1571	6.89296e-13	1.23718e-12	0.592174	0.529703	3.30031e-15	3.33819e-15	9.88098e-15	9.88098e-15
NMR metabolomics	NMR Lipoprotein subclasses (including composition)	Lipoprotein subclasses composition	-	Free Cholesterol to Cholesteryl Esters in Medium HDL ratio	M_HDL_FC_by_CE	APOB	2	21001429	21044073	PTV+D	164	1567	1.95586e-06	2.87401e-06	6.70991e-08	1.21789e-07	1.19836e-14	1.23442e-14	3.65263e-14	3.65263e-14
NMR metabolomics	NMR Lipoprotein subclasses (including composition)	Lipoprotein subclasses composition	-	Cholesteryl Esters to Cholesterol in Medium HDL percentage	M_HDL_CE_pct_C	APOB	2	21001429	21044073	PTV+D	164	1567	2.06718e-06	3.03177e-06	7.6328e-08	1.37945e-07	1.497e-14	1.542e-14	4.56302e-14	4.56302e-14
NMR metabolomics	NMR Lipoprotein subclasses (including composition)	Lipoprotein subclasses composition	-	Free Cholesterol to Cholesterol in Medium HDL percentage	M_HDL_FC_pct_C	APOB	2	21001429	21044073	PTV+D	164	1567	2.06718e-06	3.03177e-06	7.6328e-08	1.37945e-07	1.497e-14	1.542e-14	4.56302e-14	4.56302e-14
NMR metabolomics	NMR Lipoprotein subclasses (including composition)	Lipoprotein subclasses composition	-	Cholesteryl Esters to Cholesterol in Small VLDL percentage	S_VLDL_CE_pct_C	APOB	2	21001429	21044073	PTV+D	164	1569	1.48938e-08	2.09088e-08	2.60694e-11	2.47931e-11	4.48641e-12	4.539e-12	1.14939e-11	1.14939e-11
NMR metabolomics	NMR Lipoprotein subclasses (including composition)	Lipoprotein subclasses composition	-	Free Cholesterol to Cholesterol in Small VLDL percentage	S_VLDL_FC_pct_C	APOB	2	21001429	21044073	PTV+D	164	1569	1.48938e-08	2.09088e-08	2.60694e-11	2.47931e-11	4.48641e-12	4.539e-12	1.14939e-11	1.14939e-11
NMR metabolomics	NMR Lipoprotein subclasses (including composition)	Lipoprotein subclasses composition	-	Free Cholesterol to Cholesteryl Esters in Small VLDL ratio	S_VLDL_FC_by_CE	APOB	2	21001429	21044073	PTV+D	164	1569	1.81803e-08	2.53344e-08	2.09118e-11	1.99556e-11	9.33646e-12	9.4459e-12	1.92928e-11	1.92928e-11
NMR metabolomics	NMR Lipoprotein subclasses (including composition)	Lipoprotein subclasses composition	-	Cholesteryl Esters to Cholesterol in Medium LDL percentage	M_LDL_CE_pct_C	GCKR	2	27496842	27523684	PTV+D	121	3356	6.3966e-08	8.34507e-08	5.95222e-11	5.06577e-11	8.72556e-06	8.32118e-06	1.64075e-10	1.64075e-10
NMR metabolomics	NMR Lipoprotein subclasses (including composition)	Lipoprotein subclasses composition	-	Free Cholesterol to Cholesterol in Medium LDL percentage	M_LDL_FC_pct_C	GCKR	2	27496842	27523684	PTV+D	121	3356	6.3966e-08	8.34507e-08	5.95222e-11	5.06577e-11	8.72556e-06	8.32118e-06	1.64075e-10	1.64075e-10
NMR metabolomics	NMR Lipoprotein subclasses (including composition)	Lipoprotein subclasses composition	-	Free Cholesterol to Cholesteryl Esters in Large LDL ratio	L_LDL_FC_by_CE	GCKR	2	27496842	27523684	PTV+D	121	3357	1.9778e-07	2.4915e-07	8.1255e-11	7.33154e-11	1.33442e-05	1.26885e-05	2.31162e-10	2.31162e-10
NMR metabolomics	NMR Lipoprotein subclasses (including composition)	Lipoprotein subclasses composition	-	Cholesteryl Esters to Cholesterol in Large LDL percentage	L_LDL_CE_pct_C	GCKR	2	27496842	27523684	PTV+D	121	3357	2.00074e-07	2.51381e-07	8.68559e-11	7.82028e-11	1.30197e-05	1.23789e-05	2.46815e-10	2.46815e-10
NMR metabolomics	NMR Lipoprotein subclasses (including composition)	Lipoprotein subclasses composition	-	Free Cholesterol to Cholesterol in Large LDL percentage	L_LDL_FC_pct_C	GCKR	2	27496842	27523684	PTV+D	121	3357	2.00074e-07	2.51381e-07	8.68559e-11	7.82028e-11	1.30197e-05	1.23789e-05	2.46815e-10	2.46815e-10
NMR metabolomics	NMR Lipoprotein subclasses (including composition)	Lipoprotein subclasses composition	-	Cholesteryl Esters to Cholesterol in Large HDL percentage	L_HDL_CE_pct_C	APOB	2	21001429	21044073	PTV+D	165	1574	5.78218e-05	7.72876e-05	1.35856e-06	2.13956e-06	7.77073e-10	7.9973e-10	2.36357e-09	2.36357e-09
NMR metabolomics	NMR Lipoprotein subclasses (including composition)	Lipoprotein subclasses composition	-	Free Cholesterol to Cholesterol in Large HDL percentage	L_HDL_FC_pct_C	APOB	2	21001429	21044073	PTV+D	165	1574	5.78218e-05	7.72876e-05	1.35856e-06	2.13956e-06	7.77073e-10	7.9973e-10	2.36357e-09	2.36357e-09
NMR metabolomics	NMR Lipoprotein subclasses (including composition)	Lipoprotein subclasses composition	-	Free Cholesterol to Cholesteryl Esters in Small LDL ratio	S_LDL_FC_by_CE	GCKR	2	27496842	27523684	PTV+D	121	3358	5.52783e-07	7.1752e-07	1.60408e-09	1.39269e-09	5.35942e-05	5.17724e-05	4.462e-09	4.462e-09
NMR metabolomics	NMR Lipoprotein subclasses (including composition)	Lipoprotein subclasses composition	-	Cholesteryl Esters to Cholesterol in Small LDL percentage	S_LDL_CE_pct_C	GCKR	2	27496842	27523684	PTV+D	121	3358	4.70326e-07	6.1127e-07	1.63842e-09	1.40666e-09	4.76372e-05	4.59563e-05	4.52811e-09	4.52811e-09
NMR metabolomics	NMR Lipoprotein subclasses (including composition)	Lipoprotein subclasses composition	-	Free Cholesterol to Cholesterol in Small LDL percentage	S_LDL_FC_pct_C	GCKR	2	27496842	27523684	PTV+D	121	3358	4.70326e-07	6.1127e-07	1.63842e-09	1.40666e-09	4.76372e-05	4.59563e-05	4.52811e-09	4.52811e-09
NMR metabolomics	NMR Lipoprotein subclasses (including composition)	Lipoprotein subclasses composition	-	Free Cholesterol to Cholesteryl Esters in Very Small VLDL ratio	XS_VLDL_FC_by_CE	ABCG5	2	43812472	43838865	PTV+D	156	2860	0.000853582	0.000888125	2.52013e-08	2.76918e-08	0.0144887	0.0142863	7.91611e-08	7.91611e-08
NMR metabolomics	NMR Lipoprotein subclasses (including composition)	Lipoprotein subclasses composition	-	Cholesteryl Esters to Cholesterol in Very Small VLDL percentage	XS_VLDL_CE_pct_C	ABCG5	2	43812472	43838865	PTV+D	156	2860	0.000903802	0.000938938	2.89174e-08	3.17383e-08	0.0147466	0.0145226	9.07835e-08	9.07835e-08
NMR metabolomics	NMR Lipoprotein subclasses (including composition)	Lipoprotein subclasses composition	-	Free Cholesterol to Cholesterol in Very Small VLDL percentage	XS_VLDL_FC_pct_C	ABCG5	2	43812472	43838865	PTV+D	156	2860	0.000903802	0.000938938	2.89174e-08	3.17383e-08	0.0147466	0.0145226	9.07835e-08	9.07835e-08
NMR metabolomics	NMR Lipoprotein subclasses (including composition)	Lipoprotein subclasses composition	-	Free Cholesterol to Cholesteryl Esters in Large LDL ratio	L_LDL_FC_by_CE	CCDC121	2	27625639	27629012	PTV+D	33	5202	1.14506e-07	1.15267e-07	2.40913e-06	1.09564e-06	1.21172e-07	1.1635e-07	1.68615e-07	1.68615e-07
NMR metabolomics	NMR Lipoprotein subclasses (including composition)	Lipoprotein subclasses composition	-	Cholesteryl Esters to Cholesterol in Large LDL percentage	L_LDL_CE_pct_C	CCDC121	2	27625639	27629012	PTV+D	33	5202	1.2463e-07	1.25615e-07	2.55374e-06	1.16831e-06	1.32406e-07	1.27136e-07	1.83766e-07	1.83766e-07
NMR metabolomics	NMR Lipoprotein subclasses (including composition)	Lipoprotein subclasses composition	-	Free Cholesterol to Cholesterol in Large LDL percentage	L_LDL_FC_pct_C	CCDC121	2	27625639	27629012	PTV+D	33	5202	1.2463e-07	1.25615e-07	2.55374e-06	1.16831e-06	1.32406e-07	1.27136e-07	1.83766e-07	1.83766e-07
NMR metabolomics	NMR Lipoprotein subclasses (including composition)	Lipoprotein subclasses composition	-	Cholesteryl Esters to Cholesterol in Medium VLDL percentage	M_VLDL_CE_pct_C	GCKR	2	27496842	27523684	PTV+D	122	3362	5.7181e-06	6.68371e-06	8.24292e-08	7.06528e-08	0.000156837	0.000149498	2.2537e-07	2.2537e-07
NMR metabolomics	NMR Lipoprotein subclasses (including composition)	Lipoprotein subclasses composition	-	Free Cholesterol to Cholesterol in Medium VLDL percentage	M_VLDL_FC_pct_C	GCKR	2	27496842	27523684	PTV+D	122	3362	5.7181e-06	6.68371e-06	8.24292e-08	7.06528e-08	0.000156837	0.000149498	2.2537e-07	2.2537e-07
NMR metabolomics	NMR Lipoprotein subclasses (including composition)	Lipoprotein subclasses composition	-	Cholesteryl Esters to Cholesterol in Large VLDL percentage	L_VLDL_CE_pct_C	STAB1	3	52495338	52524495	PTV+D	682	8871	0.00436216	0.00598708	2.6259e-13	4.90214e-13	0.0229402	0.0225633	1.02607e-12	1.02607e-12
NMR metabolomics	NMR Lipoprotein subclasses (including composition)	Lipoprotein subclasses composition	-	Free Cholesterol to Cholesterol in Large VLDL percentage	L_VLDL_FC_pct_C	STAB1	3	52495338	52524495	PTV+D	682	8871	0.00436216	0.00598708	2.6259e-13	4.90214e-13	0.0229402	0.0225633	1.02607e-12	1.02607e-12
NMR metabolomics	NMR Lipoprotein subclasses (including composition)	Lipoprotein subclasses composition	-	Free Cholesterol to Cholesteryl Esters in Large VLDL ratio	L_VLDL_FC_by_CE	STAB1	3	52495338	52524495	PTV+D	682	8871	0.00572635	0.00772534	5.21557e-13	9.78358e-13	0.0266813	0.0262849	2.04148e-12	2.04148e-12
NMR metabolomics	NMR Lipoprotein subclasses (including composition)	Lipoprotein subclasses composition	-	Cholesteryl Esters to Cholesterol in Medium VLDL percentage	M_VLDL_CE_pct_C	STAB1	3	52495338	52524495	PTV+D	680	8850	0.0289321	0.0332772	1.14783e-09	1.7916e-09	0.093711	0.0926237	4.19766e-09	4.19766e-09
NMR metabolomics	NMR Lipoprotein subclasses (including composition)	Lipoprotein subclasses composition	-	Free Cholesterol to Cholesterol in Medium VLDL percentage	M_VLDL_FC_pct_C	STAB1	3	52495338	52524495	PTV+D	680	8850	0.0289321	0.0332772	1.14783e-09	1.7916e-09	0.093711	0.0926237	4.19766e-09	4.19766e-09
NMR metabolomics	NMR Lipoprotein subclasses (including composition)	Lipoprotein subclasses composition	-	Cholesteryl Esters to Cholesterol in Very Large HDL percentage	XL_HDL_CE_pct_C	PPARG	3	12287368	12434356	PTV+D	118	359	0.00301147	0.00304167	3.04974e-09	3.06515e-09	1.26626e-05	1.27006e-05	9.17006e-09	9.17006e-09
NMR metabolomics	NMR Lipoprotein subclasses (including composition)	Lipoprotein subclasses composition	-	Free Cholesterol to Cholesterol in Very Large HDL percentage	XL_HDL_FC_pct_C	PPARG	3	12287368	12434356	PTV+D	118	359	0.00301147	0.00304167	3.04974e-09	3.06515e-09	1.26626e-05	1.27006e-05	9.17006e-09	9.17006e-09
NMR metabolomics	NMR Lipoprotein subclasses (including composition)	Lipoprotein subclasses composition	-	Free Cholesterol to Cholesteryl Esters in Small VLDL ratio	S_VLDL_FC_by_CE	PPARG	3	12287368	12434356	PTV+D	118	357	0.014788	0.0149109	4.2437e-09	4.26516e-09	0.000214419	0.000214881	1.2763e-08	1.2763e-08
NMR metabolomics	NMR Lipoprotein subclasses (including composition)	Lipoprotein subclasses composition	-	Cholesteryl Esters to Cholesterol in Small VLDL percentage	S_VLDL_CE_pct_C	PPARG	3	12287368	12434356	PTV+D	118	357	0.015157	0.0152829	4.66874e-09	4.69251e-09	0.000217966	0.000218435	1.40415e-08	1.40415e-08
NMR metabolomics	NMR Lipoprotein subclasses (including composition)	Lipoprotein subclasses composition	-	Free Cholesterol to Cholesterol in Small VLDL percentage	S_VLDL_FC_pct_C	PPARG	3	12287368	12434356	PTV+D	118	357	0.015157	0.0152829	4.66874e-09	4.69251e-09	0.000217966	0.000218435	1.40415e-08	1.40415e-08
NMR metabolomics	NMR Lipoprotein subclasses (including composition)	Lipoprotein subclasses composition	-	Cholesteryl Esters to Cholesterol in Very Large HDL percentage	XL_HDL_CE_pct_C	STAB1	3	52495338	52524495	PTV+D	682	8892	0.000644922	0.000621827	8.65614e-09	7.83561e-09	0.00218994	0.00192483	2.4676e-08	2.4676e-08
NMR metabolomics	NMR Lipoprotein subclasses (including composition)	Lipoprotein subclasses composition	-	Free Cholesterol to Cholesterol in Very Large HDL percentage	XL_HDL_FC_pct_C	STAB1	3	52495338	52524495	PTV+D	682	8892	0.000644922	0.000621827	8.65614e-09	7.83561e-09	0.00218994	0.00192483	2.4676e-08	2.4676e-08
NMR metabolomics	NMR Lipoprotein subclasses (including composition)	Lipoprotein subclasses composition	-	Cholesteryl Esters to Cholesterol in Very Large VLDL percentage	XL_VLDL_CE_pct_C	STAB1	3	52495338	52524495	PTV+D	682	8865	0.0445267	0.052129	8.45394e-09	1.35143e-08	0.0523161	0.0516023	3.12039e-08	3.12039e-08
NMR metabolomics	NMR Lipoprotein subclasses (including composition)	Lipoprotein subclasses composition	-	Free Cholesterol to Cholesterol in Very Large VLDL percentage	XL_VLDL_FC_pct_C	STAB1	3	52495338	52524495	PTV+D	682	8865	0.0445267	0.052129	8.45394e-09	1.35143e-08	0.0523161	0.0516023	3.12039e-08	3.12039e-08
NMR metabolomics	NMR Lipoprotein subclasses (including composition)	Lipoprotein subclasses composition	-	Free Cholesterol to Cholesteryl Esters in Very Large VLDL ratio	XL_VLDL_FC_by_CE	STAB1	3	52495338	52524495	PTV+D	682	8865	0.0425572	0.0491634	9.77018e-09	1.51848e-08	0.0634994	0.0608812	3.56702e-08	3.56702e-08
NMR metabolomics	NMR Lipoprotein subclasses (including composition)	Lipoprotein subclasses composition	-	Cholesteryl Esters to Cholesterol in Medium VLDL percentage	M_VLDL_CE_pct_C	PPARG	3	12287368	12434356	PTV+D	118	355	0.00332338	0.00336838	3.19371e-08	3.2228e-08	9.17377e-05	9.20377e-05	9.62111e-08	9.62111e-08
NMR metabolomics	NMR Lipoprotein subclasses (including composition)	Lipoprotein subclasses composition	-	Free Cholesterol to Cholesterol in Medium VLDL percentage	M_VLDL_FC_pct_C	PPARG	3	12287368	12434356	PTV+D	118	355	0.00332338	0.00336838	3.19371e-08	3.2228e-08	9.17377e-05	9.20377e-05	9.62111e-08	9.62111e-08
