## Supplementary Tables for "Rare coding and noncoding variants map 1,342 diseases and biomarkers in 490,549 whole genomes" (part 7 of 32)

### Sheet: Supplementary Table 10 (continued)
Supplementary Table 10. Significant coding associations for 398 biomarkers using the UK Biobank 500k WGS data. Results for the significant genes (STAAR-O P-value < 3.57E-07) are presented in the table. For each coding functional category, the STAAR-O P-value is a P-value from an omnibus test that aggregated SKAT(1,25), SKAT(1,1), Burden(1,25), Burden(1,1), ACAT-V(1,25), and ACAT-V(1,1) using Cauchy method. Eight statistical tests are shown for comparison: SKAT(1,25), SKAT(1,1), Burden(1,25), Burden(1,1), ACAT-V(1,25), ACAT-V(1,1), ACAT-O and STAAR-O. For each significant association, the table reports the Trait.category (blood/urine/physical biomarkers or NMR metabolomics), high-level group, Metabolite.sub.class, UKBB field ID, phenotype name, gene symbol, chromosome, gene start and end positions, functional category (Category), the number of rare variants (MAF < 1%) within that functional category in the gene (#SNV), the cumulative minor allele count (#cMAC), and P-values for SKAT(1,25), SKAT(1,1), Burden(1,25), Burden(1,1), ACAT-V(1,25), ACAT-V(1,1), ACAT-O, and STAAR-O.
NMR metabolomics	NMR Lipoprotein subclasses (including composition)	Lipoprotein subclasses composition	-	Cholesteryl Esters to Cholesterol in Very Small VLDL percentage	XS_VLDL_CE_pct_C	PPARG	3	12287368	12434356	PTV+D	118	356	0.00425351	0.00430683	3.637e-08	3.66394e-08	1.90538e-05	1.91075e-05	1.09303e-07	1.09303e-07
NMR metabolomics	NMR Lipoprotein subclasses (including composition)	Lipoprotein subclasses composition	-	Free Cholesterol to Cholesterol in Very Small VLDL percentage	XS_VLDL_FC_pct_C	PPARG	3	12287368	12434356	PTV+D	118	356	0.00425351	0.00430683	3.637e-08	3.66394e-08	1.90538e-05	1.91075e-05	1.09303e-07	1.09303e-07
NMR metabolomics	NMR Lipoprotein subclasses (including composition)	Lipoprotein subclasses composition	-	Cholesteryl Esters to Cholesterol in Large VLDL percentage	L_VLDL_CE_pct_C	PPARG	3	12287368	12434356	PTV+D	117	357	0.0133531	0.0134711	4.0207e-08	4.04583e-08	0.00012925	0.00012966	1.20959e-07	1.20959e-07
NMR metabolomics	NMR Lipoprotein subclasses (including composition)	Lipoprotein subclasses composition	-	Free Cholesterol to Cholesterol in Large VLDL percentage	L_VLDL_FC_pct_C	PPARG	3	12287368	12434356	PTV+D	117	357	0.0133531	0.0134711	4.0207e-08	4.04583e-08	0.00012925	0.00012966	1.20959e-07	1.20959e-07
NMR metabolomics	NMR Lipoprotein subclasses (including composition)	Lipoprotein subclasses composition	-	Free Cholesterol to Cholesteryl Esters in Large HDL ratio	L_HDL_FC_by_CE	PPARG	3	12287368	12434356	PTV+D	118	359	0.00224658	0.00228697	4.44652e-08	4.4868e-08	3.05886e-06	3.07038e-06	1.3207e-07	1.3207e-07
NMR metabolomics	NMR Lipoprotein subclasses (including composition)	Lipoprotein subclasses composition	-	Free Cholesterol to Cholesteryl Esters in Very Small VLDL ratio	XS_VLDL_FC_by_CE	PPARG	3	12287368	12434356	PTV+D	118	356	0.00436111	0.00441575	4.87698e-08	4.91242e-08	2.70764e-05	2.71529e-05	1.46573e-07	1.46573e-07
NMR metabolomics	NMR Lipoprotein subclasses (including composition)	Lipoprotein subclasses composition	-	Free Cholesterol to Cholesteryl Esters in Large VLDL ratio	L_VLDL_FC_by_CE	PPARG	3	12287368	12434356	PTV+D	117	357	0.0161706	0.0163071	1.02484e-07	1.03094e-07	0.000253516	0.000254312	3.08237e-07	3.08237e-07
NMR metabolomics	NMR Lipoprotein subclasses (including composition)	Lipoprotein subclasses composition	-	Cholesteryl Esters to Cholesterol in Very Small VLDL percentage	XS_VLDL_CE_pct_C	STAB1	3	52495338	52524495	PTV+D	681	8874	0.0105124	0.01058	1.09037e-07	1.20526e-07	0.0354987	0.0322991	3.43476e-07	3.43476e-07
NMR metabolomics	NMR Lipoprotein subclasses (including composition)	Lipoprotein subclasses composition	-	Free Cholesterol to Cholesterol in Very Small VLDL percentage	XS_VLDL_FC_pct_C	STAB1	3	52495338	52524495	PTV+D	681	8874	0.0105124	0.01058	1.09037e-07	1.20526e-07	0.0354987	0.0322991	3.43476e-07	3.43476e-07
NMR metabolomics	NMR Lipoprotein subclasses (including composition)	Lipoprotein subclasses composition	-	Free Cholesterol to Cholesterol in Chylomicrons and Extremely Large VLDL percentage	XXL_VLDL_FC_pct_C	FGB	4	154562956	154571086	PTV+D	116	3733	5.53135e-23	6.34697e-23	1.05254e-30	2.09209e-30	1.05402e-22	1.01445e-22	4.20145e-30	4.20145e-30
NMR metabolomics	NMR Lipoprotein subclasses (including composition)	Lipoprotein subclasses composition	-	Cholesteryl Esters to Cholesterol in Chylomicrons and Extremely Large VLDL percentage	XXL_VLDL_CE_pct_C	FGB	4	154562956	154571086	PTV+D	116	3733	5.53135e-23	6.34697e-23	1.05254e-30	2.09209e-30	1.05402e-22	1.01445e-22	4.20145e-30	4.20145e-30
NMR metabolomics	NMR Lipoprotein subclasses (including composition)	Lipoprotein subclasses composition	-	Free Cholesterol to Cholesteryl Esters in Chylomicrons and Extremely Large VLDL ratio	XXL_VLDL_FC_by_CE	FGB	4	154562956	154571086	PTV+D	116	3733	1.94061e-20	2.17839e-20	4.05687e-27	7.1307e-27	3.37482e-20	3.24812e-20	1.55145e-26	1.55145e-26
NMR metabolomics	NMR Lipoprotein subclasses (including composition)	Lipoprotein subclasses composition	-	Cholesteryl Esters to Cholesterol in Small HDL percentage	S_HDL_CE_pct_C	FGB	4	154562956	154571086	PTV+D	115	3700	8.84454e-10	8.97527e-10	4.02485e-11	3.38166e-11	1.01837e-09	9.80255e-10	1.02278e-10	1.02278e-10
NMR metabolomics	NMR Lipoprotein subclasses (including composition)	Lipoprotein subclasses composition	-	Free Cholesterol to Cholesterol in Small HDL percentage	S_HDL_FC_pct_C	FGB	4	154562956	154571086	PTV+D	115	3700	8.84454e-10	8.97527e-10	4.02485e-11	3.38166e-11	1.01837e-09	9.80255e-10	1.02278e-10	1.02278e-10
NMR metabolomics	NMR Lipoprotein subclasses (including composition)	Lipoprotein subclasses composition	-	Cholesteryl Esters to Cholesterol in Very Large VLDL percentage	XL_VLDL_CE_pct_C	LPA	6	160531483	160664259	PTV+D	287	5547.27	5.60017e-10	8.04594e-10	2.70637e-09	2.40216e-09	1.77205e-06	1.70983e-06	1.57255e-09	1.57255e-09
NMR metabolomics	NMR Lipoprotein subclasses (including composition)	Lipoprotein subclasses composition	-	Free Cholesterol to Cholesterol in Very Large VLDL percentage	XL_VLDL_FC_pct_C	LPA	6	160531483	160664259	PTV+D	287	5547.27	5.60017e-10	8.04594e-10	2.70637e-09	2.40216e-09	1.77205e-06	1.70983e-06	1.57255e-09	1.57255e-09
NMR metabolomics	NMR Lipoprotein subclasses (including composition)	Lipoprotein subclasses composition	-	Free Cholesterol to Cholesteryl Esters in Very Large VLDL ratio	XL_VLDL_FC_by_CE	LPA	6	160531483	160664259	PTV+D	287	5547.27	9.08144e-10	1.26746e-09	2.24509e-09	1.9803e-09	2.41132e-06	2.32654e-06	2.11166e-09	2.11166e-09
NMR metabolomics	NMR Lipoprotein subclasses (including composition)	Lipoprotein subclasses composition	-	Free Cholesterol to Cholesteryl Esters in Large VLDL ratio	L_VLDL_FC_by_CE	SLC22A2	6	160171061	160277638	PTV+D	123	1765	1.38623e-08	1.45497e-08	0.0146519	0.0131435	2.40079e-07	2.34496e-07	4.0188e-08	4.0188e-08
NMR metabolomics	NMR Lipoprotein subclasses (including composition)	Lipoprotein subclasses composition	-	Cholesteryl Esters to Cholesterol in Large VLDL percentage	L_VLDL_CE_pct_C	LPA	6	160531483	160664259	PTV+D	287	5559.28	1.22869e-06	1.3438e-06	1.48317e-08	1.33217e-08	2.43217e-05	2.34438e-05	4.1629e-08	4.1629e-08
NMR metabolomics	NMR Lipoprotein subclasses (including composition)	Lipoprotein subclasses composition	-	Free Cholesterol to Cholesterol in Large VLDL percentage	L_VLDL_FC_pct_C	LPA	6	160531483	160664259	PTV+D	287	5559.28	1.22869e-06	1.3438e-06	1.48317e-08	1.33217e-08	2.43217e-05	2.34438e-05	4.1629e-08	4.1629e-08
NMR metabolomics	NMR Lipoprotein subclasses (including composition)	Lipoprotein subclasses composition	-	Free Cholesterol to Cholesteryl Esters in Large VLDL ratio	L_VLDL_FC_by_CE	LPA	6	160531483	160664259	PTV+D	287	5559.28	1.06029e-06	1.16385e-06	1.60721e-08	1.44803e-08	2.28687e-05	2.20434e-05	4.50551e-08	4.50551e-08
NMR metabolomics	NMR Lipoprotein subclasses (including composition)	Lipoprotein subclasses composition	-	Cholesteryl Esters to Cholesterol in Large VLDL percentage	L_VLDL_CE_pct_C	SLC22A2	6	160171061	160277638	PTV+D	123	1765	4.33214e-08	4.51862e-08	0.0173248	0.0156255	6.02469e-07	5.88457e-07	1.23525e-07	1.23525e-07
NMR metabolomics	NMR Lipoprotein subclasses (including composition)	Lipoprotein subclasses composition	-	Free Cholesterol to Cholesterol in Large VLDL percentage	L_VLDL_FC_pct_C	SLC22A2	6	160171061	160277638	PTV+D	123	1765	4.33214e-08	4.51862e-08	0.0173248	0.0156255	6.02469e-07	5.88457e-07	1.23525e-07	1.23525e-07
NMR metabolomics	NMR Lipoprotein subclasses (including composition)	Lipoprotein subclasses composition	-	Free Cholesterol to Cholesteryl Esters in Very Large VLDL ratio	XL_VLDL_FC_by_CE	SLC22A2	6	160171061	160277638	PTV+D	123	1764	1.1799e-07	1.20375e-07	0.0545267	0.0491931	7.10953e-07	6.94432e-07	3.05665e-07	3.05665e-07
NMR metabolomics	NMR Lipoprotein subclasses (including composition)	Lipoprotein subclasses composition	-	Cholesteryl Esters to Cholesterol in Large VLDL percentage	L_VLDL_CE_pct_C	NPC1L1	7	44512535	44541315	PTV+D	475	6309	0.000362825	0.000597879	3.74734e-09	5.26279e-09	7.74355e-06	7.64943e-06	1.31253e-08	1.31253e-08
NMR metabolomics	NMR Lipoprotein subclasses (including composition)	Lipoprotein subclasses composition	-	Free Cholesterol to Cholesterol in Large VLDL percentage	L_VLDL_FC_pct_C	NPC1L1	7	44512535	44541315	PTV+D	475	6309	0.000362825	0.000597879	3.74734e-09	5.26279e-09	7.74355e-06	7.64943e-06	1.31253e-08	1.31253e-08
NMR metabolomics	NMR Lipoprotein subclasses (including composition)	Lipoprotein subclasses composition	-	Free Cholesterol to Cholesteryl Esters in Large VLDL ratio	L_VLDL_FC_by_CE	NPC1L1	7	44512535	44541315	PTV+D	475	6309	0.000305311	0.000510894	4.43155e-09	6.32428e-09	7.61113e-06	7.51883e-06	1.56232e-08	1.56232e-08
NMR metabolomics	NMR Lipoprotein subclasses (including composition)	Lipoprotein subclasses composition	-	Free Cholesterol to Cholesteryl Esters in Very Small VLDL ratio	XS_VLDL_FC_by_CE	LPL	8	19901717	19967259	PTV+D	180	937	1.03937e-43	1.11351e-43	4.67837e-50	2.99422e-50	7.975e-42	7.8856e-42	1.09544e-49	1.09544e-49
NMR metabolomics	NMR Lipoprotein subclasses (including composition)	Lipoprotein subclasses composition	-	Cholesteryl Esters to Cholesterol in Very Small VLDL percentage	XS_VLDL_CE_pct_C	LPL	8	19901717	19967259	PTV+D	180	937	2.90829e-43	3.11317e-43	1.15683e-49	7.4388e-50	2.1433e-41	2.11928e-41	2.71648e-49	2.71648e-49
NMR metabolomics	NMR Lipoprotein subclasses (including composition)	Lipoprotein subclasses composition	-	Free Cholesterol to Cholesterol in Very Small VLDL percentage	XS_VLDL_FC_pct_C	LPL	8	19901717	19967259	PTV+D	180	937	2.90829e-43	3.11317e-43	1.15683e-49	7.4388e-50	2.1433e-41	2.11928e-41	2.71648e-49	2.71648e-49
NMR metabolomics	NMR Lipoprotein subclasses (including composition)	Lipoprotein subclasses composition	-	Free Cholesterol to Cholesterol in Medium LDL percentage	M_LDL_FC_pct_C	LPL	8	19901717	19967259	PTV+D	179	935	9.33145e-32	9.80731e-32	4.95772e-39	3.59672e-39	2.70809e-30	2.67759e-30	1.25069e-38	1.25069e-38
NMR metabolomics	NMR Lipoprotein subclasses (including composition)	Lipoprotein subclasses composition	-	Cholesteryl Esters to Cholesterol in Medium LDL percentage	M_LDL_CE_pct_C	LPL	8	19901717	19967259	PTV+D	179	935	9.33145e-32	9.80731e-32	4.95772e-39	3.59672e-39	2.70809e-30	2.67759e-30	1.25069e-38	1.25069e-38
NMR metabolomics	NMR Lipoprotein subclasses (including composition)	Lipoprotein subclasses composition	-	Free Cholesterol to Cholesteryl Esters in Large LDL ratio	L_LDL_FC_by_CE	LPL	8	19901717	19967259	PTV+D	179	934	5.50329e-26	5.81864e-26	3.33889e-35	2.62581e-35	2.14443e-24	2.12035e-24	8.81918e-35	8.81918e-35
NMR metabolomics	NMR Lipoprotein subclasses (including composition)	Lipoprotein subclasses composition	-	Cholesteryl Esters to Cholesterol in Large LDL percentage	L_LDL_CE_pct_C	LPL	8	19901717	19967259	PTV+D	179	934	5.2384e-26	5.53843e-26	4.13645e-35	3.25215e-35	2.03481e-24	2.01196e-24	1.09241e-34	1.09241e-34
NMR metabolomics	NMR Lipoprotein subclasses (including composition)	Lipoprotein subclasses composition	-	Free Cholesterol to Cholesterol in Large LDL percentage	L_LDL_FC_pct_C	LPL	8	19901717	19967259	PTV+D	179	934	5.2384e-26	5.53843e-26	4.13645e-35	3.25215e-35	2.03481e-24	2.01196e-24	1.09241e-34	1.09241e-34
NMR metabolomics	NMR Lipoprotein subclasses (including composition)	Lipoprotein subclasses composition	-	Cholesteryl Esters to Cholesterol in Small VLDL percentage	S_VLDL_CE_pct_C	LPL	8	19901717	19967259	PTV+D	179	934	1.35428e-26	1.40608e-26	4.2238e-31	3.22329e-31	2.20549e-25	2.18079e-25	1.09687e-30	1.09687e-30
NMR metabolomics	NMR Lipoprotein subclasses (including composition)	Lipoprotein subclasses composition	-	Free Cholesterol to Cholesterol in Small VLDL percentage	S_VLDL_FC_pct_C	LPL	8	19901717	19967259	PTV+D	179	934	1.35428e-26	1.40608e-26	4.2238e-31	3.22329e-31	2.20549e-25	2.18079e-25	1.09687e-30	1.09687e-30
NMR metabolomics	NMR Lipoprotein subclasses (including composition)	Lipoprotein subclasses composition	-	Free Cholesterol to Cholesteryl Esters in Small VLDL ratio	S_VLDL_FC_by_CE	LPL	8	19901717	19967259	PTV+D	179	934	3.2171e-26	3.33905e-26	7.29978e-31	5.59397e-31	5.17628e-25	5.1183e-25	1.90017e-30	1.90017e-30
NMR metabolomics	NMR Lipoprotein subclasses (including composition)	Lipoprotein subclasses composition	-	Free Cholesterol to Cholesterol in Small LDL percentage	S_LDL_FC_pct_C	LPL	8	19901717	19967259	PTV+D	179	935	6.13056e-24	6.41435e-24	1.17479e-30	9.3126e-31	1.40579e-22	1.38997e-22	3.11684e-30	3.11684e-30
NMR metabolomics	NMR Lipoprotein subclasses (including composition)	Lipoprotein subclasses composition	-	Cholesteryl Esters to Cholesterol in Small LDL percentage	S_LDL_CE_pct_C	LPL	8	19901717	19967259	PTV+D	179	935	6.13056e-24	6.41435e-24	1.17479e-30	9.3126e-31	1.40579e-22	1.38997e-22	3.11684e-30	3.11684e-30
NMR metabolomics	NMR Lipoprotein subclasses (including composition)	Lipoprotein subclasses composition	-	Free Cholesterol to Cholesteryl Esters in Small LDL ratio	S_LDL_FC_by_CE	LPL	8	19901717	19967259	PTV+D	179	935	6.71643e-24	7.02346e-24	1.6129e-30	1.27851e-30	1.49856e-22	1.4817e-22	4.2791e-30	4.2791e-30
NMR metabolomics	NMR Lipoprotein subclasses (including composition)	Lipoprotein subclasses composition	-	Cholesteryl Esters to Cholesterol in Medium VLDL percentage	M_VLDL_CE_pct_C	LPL	8	19901717	19967259	PTV+D	180	935	1.93446e-27	2.04822e-27	5.18575e-30	3.96617e-30	8.09309e-26	8.00245e-26	1.3453e-29	1.3453e-29
NMR metabolomics	NMR Lipoprotein subclasses (including composition)	Lipoprotein subclasses composition	-	Free Cholesterol to Cholesterol in Medium VLDL percentage	M_VLDL_FC_pct_C	LPL	8	19901717	19967259	PTV+D	180	935	1.93446e-27	2.04822e-27	5.18575e-30	3.96617e-30	8.09309e-26	8.00245e-26	1.3453e-29	1.3453e-29
NMR metabolomics	NMR Lipoprotein subclasses (including composition)	Lipoprotein subclasses composition	-	Cholesteryl Esters to Cholesterol in Very Large HDL percentage	XL_HDL_CE_pct_C	LPL	8	19901717	19967259	PTV+D	180	943	1.23148e-21	1.26293e-21	5.22702e-21	4.20651e-21	9.77988e-21	9.66951e-21	2.68031e-21	2.68031e-21
NMR metabolomics	NMR Lipoprotein subclasses (including composition)	Lipoprotein subclasses composition	-	Free Cholesterol to Cholesterol in Very Large HDL percentage	XL_HDL_FC_pct_C	LPL	8	19901717	19967259	PTV+D	180	943	1.23148e-21	1.26293e-21	5.22702e-21	4.20651e-21	9.77988e-21	9.66951e-21	2.68031e-21	2.68031e-21
NMR metabolomics	NMR Lipoprotein subclasses (including composition)	Lipoprotein subclasses composition	-	Free Cholesterol to Cholesteryl Esters in Very Large VLDL ratio	XL_VLDL_FC_by_CE	LPL	8	19901717	19967259	PTV+D	180	935	4.26238e-16	4.37022e-16	2.31708e-19	1.99347e-19	3.54686e-15	3.5072e-15	6.42588e-19	6.42588e-19
NMR metabolomics	NMR Lipoprotein subclasses (including composition)	Lipoprotein subclasses composition	-	Free Cholesterol to Cholesterol in Very Large VLDL percentage	XL_VLDL_FC_pct_C	LPL	8	19901717	19967259	PTV+D	180	935	1.05661e-15	1.08178e-15	5.50351e-19	4.75431e-19	8.09506e-15	8.00455e-15	1.52965e-18	1.52965e-18
NMR metabolomics	NMR Lipoprotein subclasses (including composition)	Lipoprotein subclasses composition	-	Cholesteryl Esters to Cholesterol in Very Large VLDL percentage	XL_VLDL_CE_pct_C	LPL	8	19901717	19967259	PTV+D	180	935	1.05661e-15	1.08178e-15	5.50351e-19	4.75431e-19	8.09506e-15	8.00455e-15	1.52965e-18	1.52965e-18
NMR metabolomics	NMR Lipoprotein subclasses (including composition)	Lipoprotein subclasses composition	-	Cholesteryl Esters to Cholesterol in Large VLDL percentage	L_VLDL_CE_pct_C	LPL	8	19901717	19967259	PTV+D	180	938	4.32634e-16	4.42127e-16	1.83485e-17	1.57149e-17	3.01484e-15	2.98107e-15	4.86569e-17	4.86569e-17
NMR metabolomics	NMR Lipoprotein subclasses (including composition)	Lipoprotein subclasses composition	-	Free Cholesterol to Cholesterol in Large VLDL percentage	L_VLDL_FC_pct_C	LPL	8	19901717	19967259	PTV+D	180	938	4.32634e-16	4.42127e-16	1.83485e-17	1.57149e-17	3.01484e-15	2.98107e-15	4.86569e-17	4.86569e-17
NMR metabolomics	NMR Lipoprotein subclasses (including composition)	Lipoprotein subclasses composition	-	Free Cholesterol to Cholesteryl Esters in Large VLDL ratio	L_VLDL_FC_by_CE	LPL	8	19901717	19967259	PTV+D	180	938	2.63101e-16	2.69075e-16	1.95833e-17	1.67465e-17	1.96777e-15	1.94572e-15	5.06615e-17	5.06615e-17
NMR metabolomics	NMR Lipoprotein subclasses (including composition)	Lipoprotein subclasses composition	-	Cholesteryl Esters to Cholesterol in Small HDL percentage	S_HDL_CE_pct_C	LPL	8	19901717	19967259	PTV+D	179	935	2.1768e-09	2.18636e-09	4.32423e-11	3.94705e-11	6.57582e-09	6.5017e-09	1.20764e-10	1.20764e-10
NMR metabolomics	NMR Lipoprotein subclasses (including composition)	Lipoprotein subclasses composition	-	Free Cholesterol to Cholesterol in Small HDL percentage	S_HDL_FC_pct_C	LPL	8	19901717	19967259	PTV+D	179	935	2.1768e-09	2.18636e-09	4.32423e-11	3.94705e-11	6.57582e-09	6.5017e-09	1.20764e-10	1.20764e-10
NMR metabolomics	NMR Lipoprotein subclasses (including composition)	Lipoprotein subclasses composition	-	Cholesteryl Esters to Cholesterol in Large HDL percentage	L_HDL_CE_pct_C	LPL	8	19901717	19967259	PTV+D	180	943	1.73254e-09	1.74722e-09	1.56167e-09	1.42242e-09	6.26159e-09	6.19105e-09	2.13211e-09	2.13211e-09
NMR metabolomics	NMR Lipoprotein subclasses (including composition)	Lipoprotein subclasses composition	-	Free Cholesterol to Cholesterol in Large HDL percentage	L_HDL_FC_pct_C	LPL	8	19901717	19967259	PTV+D	180	943	1.73254e-09	1.74722e-09	1.56167e-09	1.42242e-09	6.26159e-09	6.19105e-09	2.13211e-09	2.13211e-09
NMR metabolomics	NMR Lipoprotein subclasses (including composition)	Lipoprotein subclasses composition	-	Free Cholesterol to Cholesteryl Esters in Large HDL ratio	L_HDL_FC_by_CE	LPL	8	19901717	19967259	PTV+D	180	943	3.28893e-09	3.31978e-09	1.42405e-07	1.30077e-07	1.21892e-08	1.20519e-08	7.64332e-09	7.64332e-09
NMR metabolomics	NMR Lipoprotein subclasses (including composition)	Lipoprotein subclasses composition	-	Cholesteryl Esters to Cholesterol in Very Large HDL percentage	XL_HDL_CE_pct_C	ABCA1	9	104781002	104928237	PTV+D	736	6476	9.07821e-10	3.77876e-09	7.75369e-43	7.90545e-42	2.20624e-23	2.30636e-23	4.23668e-42	4.23668e-42
NMR metabolomics	NMR Lipoprotein subclasses (including composition)	Lipoprotein subclasses composition	-	Free Cholesterol to Cholesterol in Very Large HDL percentage	XL_HDL_FC_pct_C	ABCA1	9	104781002	104928237	PTV+D	736	6476	9.07821e-10	3.77876e-09	7.75369e-43	7.90545e-42	2.20624e-23	2.30636e-23	4.23668e-42	4.23668e-42
NMR metabolomics	NMR Lipoprotein subclasses (including composition)	Lipoprotein subclasses composition	-	Cholesteryl Esters to Cholesterol in Small VLDL percentage	S_VLDL_CE_pct_C	JAK2	9	4984390	5128183	PTV+D	251	1488	2.97809e-26	2.96935e-26	1.95932e-06	1.72526e-06	1.98721e-25	1.96979e-25	7.75546e-26	7.75546e-26
NMR metabolomics	NMR Lipoprotein subclasses (including composition)	Lipoprotein subclasses composition	-	Free Cholesterol to Cholesterol in Small VLDL percentage	S_VLDL_FC_pct_C	JAK2	9	4984390	5128183	PTV+D	251	1488	2.97809e-26	2.96935e-26	1.95932e-06	1.72526e-06	1.98721e-25	1.96979e-25	7.75546e-26	7.75546e-26
NMR metabolomics	NMR Lipoprotein subclasses (including composition)	Lipoprotein subclasses composition	-	Free Cholesterol to Cholesteryl Esters in Small VLDL ratio	S_VLDL_FC_by_CE	JAK2	9	4984390	5128183	PTV+D	251	1488	4.85018e-26	4.83989e-26	1.93184e-06	1.70239e-06	3.49499e-25	3.46437e-25	1.27586e-25	1.27586e-25
NMR metabolomics	NMR Lipoprotein subclasses (including composition)	Lipoprotein subclasses composition	-	Free Cholesterol to Cholesteryl Esters in Medium HDL ratio	M_HDL_FC_by_CE	ABCA1	9	104781002	104928237	PTV+D	736	6431	1.92874e-07	5.15819e-07	1.03166e-23	1.90743e-23	9.50775e-11	9.74599e-11	4.01721e-23	4.01721e-23
NMR metabolomics	NMR Lipoprotein subclasses (including composition)	Lipoprotein subclasses composition	-	Cholesteryl Esters to Cholesterol in Medium HDL percentage	M_HDL_CE_pct_C	ABCA1	9	104781002	104928237	PTV+D	736	6431	2.01318e-07	5.36333e-07	1.42948e-23	2.63073e-23	1.17174e-10	1.2011e-10	5.5572e-23	5.5572e-23
NMR metabolomics	NMR Lipoprotein subclasses (including composition)	Lipoprotein subclasses composition	-	Free Cholesterol to Cholesterol in Medium HDL percentage	M_HDL_FC_pct_C	ABCA1	9	104781002	104928237	PTV+D	736	6431	2.01318e-07	5.36333e-07	1.42948e-23	2.63073e-23	1.17174e-10	1.2011e-10	5.5572e-23	5.5572e-23
NMR metabolomics	NMR Lipoprotein subclasses (including composition)	Lipoprotein subclasses composition	-	Free Cholesterol to Cholesteryl Esters in Small VLDL ratio	S_VLDL_FC_by_CE	ABCA1	9	104781002	104928237	PTV+D	736	6430	1.42352e-06	3.52959e-06	1.41923e-21	3.87034e-21	9.65956e-11	1.00748e-10	6.23063e-21	6.23063e-21
NMR metabolomics	NMR Lipoprotein subclasses (including composition)	Lipoprotein subclasses composition	-	Cholesteryl Esters to Cholesterol in Small VLDL percentage	S_VLDL_CE_pct_C	ABCA1	9	104781002	104928237	PTV+D	736	6430	1.60451e-06	3.93544e-06	1.78585e-21	4.91506e-21	8.21425e-11	8.57115e-11	7.85944e-21	7.85944e-21
NMR metabolomics	NMR Lipoprotein subclasses (including composition)	Lipoprotein subclasses composition	-	Free Cholesterol to Cholesterol in Small VLDL percentage	S_VLDL_FC_pct_C	ABCA1	9	104781002	104928237	PTV+D	736	6430	1.60451e-06	3.93544e-06	1.78585e-21	4.91506e-21	8.21425e-11	8.57115e-11	7.85944e-21	7.85944e-21
NMR metabolomics	NMR Lipoprotein subclasses (including composition)	Lipoprotein subclasses composition	-	Free Cholesterol to Cholesterol in Large HDL percentage	L_HDL_FC_pct_C	ABCA1	9	104781002	104928237	PTV+D	737	6479	0.0124136	0.0169151	4.39855e-18	1.29798e-17	4.62314e-17	4.8223e-17	1.73031e-17	1.73031e-17
NMR metabolomics	NMR Lipoprotein subclasses (including composition)	Lipoprotein subclasses composition	-	Cholesteryl Esters to Cholesterol in Large HDL percentage	L_HDL_CE_pct_C	ABCA1	9	104781002	104928237	PTV+D	737	6479	0.0124136	0.0169151	4.39855e-18	1.29798e-17	4.62314e-17	4.8223e-17	1.73031e-17	1.73031e-17
NMR metabolomics	NMR Lipoprotein subclasses (including composition)	Lipoprotein subclasses composition	-	Cholesteryl Esters to Cholesterol in Very Small VLDL percentage	XS_VLDL_CE_pct_C	JAK2	9	4984390	5128183	PTV+D	252	1492	8.95188e-13	8.83152e-13	0.000180156	0.000171744	1.4266e-12	1.41418e-12	1.64047e-12	1.64047e-12
NMR metabolomics	NMR Lipoprotein subclasses (including composition)	Lipoprotein subclasses composition	-	Free Cholesterol to Cholesterol in Very Small VLDL percentage	XS_VLDL_FC_pct_C	JAK2	9	4984390	5128183	PTV+D	252	1492	8.95188e-13	8.83152e-13	0.000180156	0.000171744	1.4266e-12	1.41418e-12	1.64047e-12	1.64047e-12
NMR metabolomics	NMR Lipoprotein subclasses (including composition)	Lipoprotein subclasses composition	-	Free Cholesterol to Cholesteryl Esters in Very Small VLDL ratio	XS_VLDL_FC_by_CE	JAK2	9	4984390	5128183	PTV+D	252	1492	1.4578e-12	1.43926e-12	0.000253276	0.000241866	2.5448e-12	2.52265e-12	2.76479e-12	2.76479e-12
NMR metabolomics	NMR Lipoprotein subclasses (including composition)	Lipoprotein subclasses composition	-	Cholesteryl Esters to Cholesterol in Small HDL percentage	S_HDL_CE_pct_C	ABCA1	9	104781002	104928237	PTV+D	734	6413	4.70006e-05	7.84617e-05	6.61876e-12	7.42254e-12	0.000146971	0.00015051	2.0993e-11	2.0993e-11
NMR metabolomics	NMR Lipoprotein subclasses (including composition)	Lipoprotein subclasses composition	-	Free Cholesterol to Cholesterol in Small HDL percentage	S_HDL_FC_pct_C	ABCA1	9	104781002	104928237	PTV+D	734	6413	4.70006e-05	7.84617e-05	6.61876e-12	7.42254e-12	0.000146971	0.00015051	2.0993e-11	2.0993e-11
NMR metabolomics	NMR Lipoprotein subclasses (including composition)	Lipoprotein subclasses composition	-	Free Cholesterol to Cholesteryl Esters in Large HDL ratio	L_HDL_FC_by_CE	ABCA1	9	104781002	104928237	PTV+D	737	6479	0.0665204	0.0784394	8.77336e-11	1.66689e-10	1.01787e-11	1.06084e-11	2.85842e-11	2.85842e-11
NMR metabolomics	NMR Lipoprotein subclasses (including composition)	Lipoprotein subclasses composition	-	Cholesteryl Esters to Cholesterol in Very Large HDL percentage	XL_HDL_CE_pct_C	JAK2	9	4984390	5128183	PTV+D	253	1500	1.95511e-11	1.91935e-11	0.000788068	0.000749448	2.12968e-11	2.11107e-11	3.03684e-11	3.03684e-11
NMR metabolomics	NMR Lipoprotein subclasses (including composition)	Lipoprotein subclasses composition	-	Free Cholesterol to Cholesterol in Very Large HDL percentage	XL_HDL_FC_pct_C	JAK2	9	4984390	5128183	PTV+D	253	1500	1.95511e-11	1.91935e-11	0.000788068	0.000749448	2.12968e-11	2.11107e-11	3.03684e-11	3.03684e-11
NMR metabolomics	NMR Lipoprotein subclasses (including composition)	Lipoprotein subclasses composition	-	Cholesteryl Esters to Cholesterol in Medium HDL percentage	M_HDL_CE_pct_C	JAK2	9	4984390	5128183	PTV+D	250	1486	1.53612e-08	1.52314e-08	0.000582602	0.000562563	2.93032e-08	2.90487e-08	3.01043e-08	3.01043e-08
NMR metabolomics	NMR Lipoprotein subclasses (including composition)	Lipoprotein subclasses composition	-	Free Cholesterol to Cholesterol in Medium HDL percentage	M_HDL_FC_pct_C	JAK2	9	4984390	5128183	PTV+D	250	1486	1.53612e-08	1.52314e-08	0.000582602	0.000562563	2.93032e-08	2.90487e-08	3.01043e-08	3.01043e-08
NMR metabolomics	NMR Lipoprotein subclasses (including composition)	Lipoprotein subclasses composition	-	Free Cholesterol to Cholesteryl Esters in Medium HDL ratio	M_HDL_FC_by_CE	JAK2	9	4984390	5128183	PTV+D	250	1486	1.55188e-08	1.53898e-08	0.00060203	0.000581394	2.99537e-08	2.96936e-08	3.05372e-08	3.05372e-08
NMR metabolomics	NMR Lipoprotein subclasses (including composition)	Lipoprotein subclasses composition	-	Cholesteryl Esters to Cholesterol in Large LDL percentage	L_LDL_CE_pct_C	APOC3	11	116829706	116833072	PTV+D	25	1507	2.06374e-289	1.20204e-288	0	0	3.61438e-280	3.53847e-280	0	0
NMR metabolomics	NMR Lipoprotein subclasses (including composition)	Lipoprotein subclasses composition	-	Cholesteryl Esters to Cholesterol in Medium LDL percentage	M_LDL_CE_pct_C	APOC3	11	116829706	116833072	PTV+D	25	1508	0	0	0	0	0	0	0	0
NMR metabolomics	NMR Lipoprotein subclasses (including composition)	Lipoprotein subclasses composition	-	Cholesteryl Esters to Cholesterol in Small LDL percentage	S_LDL_CE_pct_C	APOC3	11	116829706	116833072	PTV+D	25	1507	8.63973e-300	4.97185e-299	0	0	1.37734e-290	1.34839e-290	0	0
NMR metabolomics	NMR Lipoprotein subclasses (including composition)	Lipoprotein subclasses composition	-	Cholesteryl Esters to Cholesterol in Small VLDL percentage	S_VLDL_CE_pct_C	APOC3	11	116829706	116833072	PTV+D	25	1512	0	0	0	0	4.05994e-303	3.97448e-303	0	0
NMR metabolomics	NMR Lipoprotein subclasses (including composition)	Lipoprotein subclasses composition	-	Cholesteryl Esters to Cholesterol in Very Small VLDL percentage	XS_VLDL_CE_pct_C	APOC3	11	116829706	116833072	PTV+D	25	1512	0	0	0	0	0	0	0	0
NMR metabolomics	NMR Lipoprotein subclasses (including composition)	Lipoprotein subclasses composition	-	Free Cholesterol to Cholesterol in Large LDL percentage	L_LDL_FC_pct_C	APOC3	11	116829706	116833072	PTV+D	25	1507	2.06374e-289	1.20204e-288	0	0	3.61438e-280	3.53847e-280	0	0
NMR metabolomics	NMR Lipoprotein subclasses (including composition)	Lipoprotein subclasses composition	-	Free Cholesterol to Cholesterol in Medium LDL percentage	M_LDL_FC_pct_C	APOC3	11	116829706	116833072	PTV+D	25	1508	0	0	0	0	0	0	0	0
NMR metabolomics	NMR Lipoprotein subclasses (including composition)	Lipoprotein subclasses composition	-	Free Cholesterol to Cholesterol in Small LDL percentage	S_LDL_FC_pct_C	APOC3	11	116829706	116833072	PTV+D	25	1507	8.63973e-300	4.97185e-299	0	0	1.37734e-290	1.34839e-290	0	0
NMR metabolomics	NMR Lipoprotein subclasses (including composition)	Lipoprotein subclasses composition	-	Free Cholesterol to Cholesterol in Small VLDL percentage	S_VLDL_FC_pct_C	APOC3	11	116829706	116833072	PTV+D	25	1512	0	0	0	0	4.05994e-303	3.97448e-303	0	0
NMR metabolomics	NMR Lipoprotein subclasses (including composition)	Lipoprotein subclasses composition	-	Free Cholesterol to Cholesterol in Very Small VLDL percentage	XS_VLDL_FC_pct_C	APOC3	11	116829706	116833072	PTV+D	25	1512	0	0	0	0	0	0	0	0
NMR metabolomics	NMR Lipoprotein subclasses (including composition)	Lipoprotein subclasses composition	-	Free Cholesterol to Cholesteryl Esters in Large LDL ratio	L_LDL_FC_by_CE	APOC3	11	116829706	116833072	PTV+D	25	1507	5.96061e-290	3.48968e-289	0	0	1.11145e-280	1.08811e-280	0	0
NMR metabolomics	NMR Lipoprotein subclasses (including composition)	Lipoprotein subclasses composition	-	Free Cholesterol to Cholesteryl Esters in Small LDL ratio	S_LDL_FC_by_CE	APOC3	11	116829706	116833072	PTV+D	25	1507	2.32308e-302	1.37824e-301	0	0	5.34282e-293	5.23052e-293	0	0
NMR metabolomics	NMR Lipoprotein subclasses (including composition)	Lipoprotein subclasses composition	-	Free Cholesterol to Cholesteryl Esters in Small VLDL ratio	S_VLDL_FC_by_CE	APOC3	11	116829706	116833072	PTV+D	25	1512	0	0	0	0	2.38144e-302	2.33131e-302	0	0
NMR metabolomics	NMR Lipoprotein subclasses (including composition)	Lipoprotein subclasses composition	-	Free Cholesterol to Cholesteryl Esters in Very Small VLDL ratio	XS_VLDL_FC_by_CE	APOC3	11	116829706	116833072	PTV+D	25	1512	0	0	0	0	0	0	0	0
NMR metabolomics	NMR Lipoprotein subclasses (including composition)	Lipoprotein subclasses composition	-	Free Cholesterol to Cholesteryl Esters in Very Large VLDL ratio	XL_VLDL_FC_by_CE	APOC3	11	116829706	116833072	PTV+D	25	1512	2.13792e-251	6.3076e-251	1.48903e-288	6.85912e-290	9.97894e-246	9.7696e-246	3.93424e-289	3.93424e-289
NMR metabolomics	NMR Lipoprotein subclasses (including composition)	Lipoprotein subclasses composition	-	Free Cholesterol to Cholesterol in Medium VLDL percentage	M_VLDL_FC_pct_C	APOC3	11	116829706	116833072	PTV+D	25	1507	4.32695e-246	1.54257e-245	3.85844e-288	2.80225e-289	2.1883e-239	2.14238e-239	1.56751e-288	1.56751e-288
NMR metabolomics	NMR Lipoprotein subclasses (including composition)	Lipoprotein subclasses composition	-	Cholesteryl Esters to Cholesterol in Medium VLDL percentage	M_VLDL_CE_pct_C	APOC3	11	116829706	116833072	PTV+D	25	1507	4.32695e-246	1.54257e-245	3.85844e-288	2.80225e-289	2.1883e-239	2.14238e-239	1.56751e-288	1.56751e-288
NMR metabolomics	NMR Lipoprotein subclasses (including composition)	Lipoprotein subclasses composition	-	Free Cholesterol to Cholesterol in Very Large VLDL percentage	XL_VLDL_FC_pct_C	APOC3	11	116829706	116833072	PTV+D	25	1512	1.42065e-248	4.24163e-248	2.5584e-286	1.32403e-287	7.61701e-243	7.45722e-243	7.55328e-287	7.55328e-287
NMR metabolomics	NMR Lipoprotein subclasses (including composition)	Lipoprotein subclasses composition	-	Cholesteryl Esters to Cholesterol in Very Large VLDL percentage	XL_VLDL_CE_pct_C	APOC3	11	116829706	116833072	PTV+D	25	1512	1.42065e-248	4.24163e-248	2.5584e-286	1.32403e-287	7.61701e-243	7.45722e-243	7.55328e-287	7.55328e-287
NMR metabolomics	NMR Lipoprotein subclasses (including composition)	Lipoprotein subclasses composition	-	Cholesteryl Esters to Cholesterol in Large VLDL percentage	L_VLDL_CE_pct_C	APOC3	11	116829706	116833072	PTV+D	25	1514	1.60301e-204	3.46694e-204	2.22364e-225	8.14267e-227	2.14184e-200	2.09685e-200	4.71302e-226	4.71302e-226
NMR metabolomics	NMR Lipoprotein subclasses (including composition)	Lipoprotein subclasses composition	-	Free Cholesterol to Cholesterol in Large VLDL percentage	L_VLDL_FC_pct_C	APOC3	11	116829706	116833072	PTV+D	25	1514	1.60301e-204	3.46694e-204	2.22364e-225	8.14267e-227	2.14184e-200	2.09685e-200	4.71302e-226	4.71302e-226
NMR metabolomics	NMR Lipoprotein subclasses (including composition)	Lipoprotein subclasses composition	-	Free Cholesterol to Cholesteryl Esters in Large VLDL ratio	L_VLDL_FC_by_CE	APOC3	11	116829706	116833072	PTV+D	25	1514	1.6744e-202	3.52153e-202	1.76486e-222	6.35565e-224	1.59156e-198	1.55813e-198	3.68084e-223	3.68084e-223
NMR metabolomics	NMR Lipoprotein subclasses (including composition)	Lipoprotein subclasses composition	-	Free Cholesterol to Cholesterol in Very Large HDL percentage	XL_HDL_FC_pct_C	APOC3	11	116829706	116833072	PTV+D	25	1516	6.37046e-184	1.50226e-183	1.69008e-215	2.41822e-216	2.29479e-179	2.24656e-179	1.26931e-215	1.26931e-215
NMR metabolomics	NMR Lipoprotein subclasses (including composition)	Lipoprotein subclasses composition	-	Cholesteryl Esters to Cholesterol in Very Large HDL percentage	XL_HDL_CE_pct_C	APOC3	11	116829706	116833072	PTV+D	25	1516	6.37046e-184	1.50226e-183	1.69008e-215	2.41822e-216	2.29479e-179	2.24656e-179	1.26931e-215	1.26931e-215
NMR metabolomics	NMR Lipoprotein subclasses (including composition)	Lipoprotein subclasses composition	-	Free Cholesterol to Cholesterol in Medium LDL percentage	M_LDL_FC_pct_C	PDE3B	11	14643723	14872044	PTV+D	152	1323	1.86611e-33	2.0727e-33	7.1071e-47	3.95847e-47	4.18367e-32	4.09417e-32	1.52545e-46	1.52545e-46
NMR metabolomics	NMR Lipoprotein subclasses (including composition)	Lipoprotein subclasses composition	-	Cholesteryl Esters to Cholesterol in Medium LDL percentage	M_LDL_CE_pct_C	PDE3B	11	14643723	14872044	PTV+D	152	1323	1.86611e-33	2.0727e-33	7.1071e-47	3.95847e-47	4.18367e-32	4.09417e-32	1.52545e-46	1.52545e-46
NMR metabolomics	NMR Lipoprotein subclasses (including composition)	Lipoprotein subclasses composition	-	Cholesteryl Esters to Cholesterol in Large VLDL percentage	L_VLDL_CE_pct_C	PDE3B	11	14643723	14872044	PTV+D	152	1326	2.21392e-28	2.42362e-28	2.47016e-44	1.6367e-44	3.4337e-27	3.35968e-27	5.90658e-44	5.90658e-44
NMR metabolomics	NMR Lipoprotein subclasses (including composition)	Lipoprotein subclasses composition	-	Free Cholesterol to Cholesterol in Large VLDL percentage	L_VLDL_FC_pct_C	PDE3B	11	14643723	14872044	PTV+D	152	1326	2.21392e-28	2.42362e-28	2.47016e-44	1.6367e-44	3.4337e-27	3.35968e-27	5.90658e-44	5.90658e-44
NMR metabolomics	NMR Lipoprotein subclasses (including composition)	Lipoprotein subclasses composition	-	Free Cholesterol to Cholesteryl Esters in Large VLDL ratio	L_VLDL_FC_by_CE	PDE3B	11	14643723	14872044	PTV+D	152	1326	1.46176e-27	1.60152e-27	1.06935e-43	7.25431e-44	2.32847e-26	2.27828e-26	2.59332e-43	2.59332e-43
NMR metabolomics	NMR Lipoprotein subclasses (including composition)	Lipoprotein subclasses composition	-	Free Cholesterol to Cholesterol in IDL percentage	IDL_FC_pct_C	APOA1	11	116835751	116837950	PTV+D	36	634	4.12194e-42	4.12962e-42	5.08737e-41	3.67431e-41	3.9228e-42	3.91493e-42	5.75826e-42	5.75826e-42
NMR metabolomics	NMR Lipoprotein subclasses (including composition)	Lipoprotein subclasses composition	-	Cholesteryl Esters to Cholesterol in IDL percentage	IDL_CE_pct_C	APOA1	11	116835751	116837950	PTV+D	36	634	4.12194e-42	4.12962e-42	5.08737e-41	3.67431e-41	3.9228e-42	3.91493e-42	5.75826e-42	5.75826e-42
NMR metabolomics	NMR Lipoprotein subclasses (including composition)	Lipoprotein subclasses composition	-	Free Cholesterol to Cholesteryl Esters in IDL percentage	IDL_FC_by_CE	APOA1	11	116835751	116837950	PTV+D	36	634	4.24307e-42	4.25092e-42	5.1762e-41	3.7396e-41	4.03746e-42	4.02936e-42	5.92393e-42	5.92393e-42
NMR metabolomics	NMR Lipoprotein subclasses (including composition)	Lipoprotein subclasses composition	-	Free Cholesterol to Cholesterol in Small VLDL percentage	S_VLDL_FC_pct_C	PDE3B	11	14643723	14872044	PTV+D	152	1322	1.65629e-27	1.86116e-27	8.62364e-41	5.59092e-41	5.14104e-26	5.03147e-26	2.03513e-40	2.03513e-40
NMR metabolomics	NMR Lipoprotein subclasses (including composition)	Lipoprotein subclasses composition	-	Cholesteryl Esters to Cholesterol in Small VLDL percentage	S_VLDL_CE_pct_C	PDE3B	11	14643723	14872044	PTV+D	152	1322	1.65629e-27	1.86116e-27	8.62364e-41	5.59092e-41	5.14104e-26	5.03147e-26	2.03513e-40	2.03513e-40
NMR metabolomics	NMR Lipoprotein subclasses (including composition)	Lipoprotein subclasses composition	-	Free Cholesterol to Cholesteryl Esters in Small VLDL ratio	S_VLDL_FC_by_CE	PDE3B	11	14643723	14872044	PTV+D	152	1322	2.06427e-27	2.31272e-27	1.86787e-40	1.209e-40	5.94677e-26	5.82002e-26	4.40366e-40	4.40366e-40
NMR metabolomics	NMR Lipoprotein subclasses (including composition)	Lipoprotein subclasses composition	-	Free Cholesterol to Cholesterol in Large HDL percentage	L_HDL_FC_pct_C	APOC3	11	116829706	116833072	PTV+D	25	1518	2.18494e-31	2.62872e-31	5.76661e-39	5.07574e-39	2.40647e-30	2.3559e-30	1.61975e-38	1.61975e-38
NMR metabolomics	NMR Lipoprotein subclasses (including composition)	Lipoprotein subclasses composition	-	Cholesteryl Esters to Cholesterol in Large HDL percentage	L_HDL_CE_pct_C	APOC3	11	116829706	116833072	PTV+D	25	1518	2.18494e-31	2.62872e-31	5.76661e-39	5.07574e-39	2.40647e-30	2.3559e-30	1.61975e-38	1.61975e-38
NMR metabolomics	NMR Lipoprotein subclasses (including composition)	Lipoprotein subclasses composition	-	Free Cholesterol to Cholesterol in Medium VLDL percentage	M_VLDL_FC_pct_C	PDE3B	11	14643723	14872044	PTV+D	152	1325	1.11353e-25	1.2108e-25	8.68696e-39	5.8547e-39	1.48781e-24	1.456e-24	2.0985e-38	2.0985e-38
NMR metabolomics	NMR Lipoprotein subclasses (including composition)	Lipoprotein subclasses composition	-	Cholesteryl Esters to Cholesterol in Medium VLDL percentage	M_VLDL_CE_pct_C	PDE3B	11	14643723	14872044	PTV+D	152	1325	1.11353e-25	1.2108e-25	8.68696e-39	5.8547e-39	1.48781e-24	1.456e-24	2.0985e-38	2.0985e-38
NMR metabolomics	NMR Lipoprotein subclasses (including composition)	Lipoprotein subclasses composition	-	Free Cholesterol to Cholesteryl Esters in Small LDL ratio	S_LDL_FC_by_CE	APOA5	11	116789367	116792420	PTV+D	63	424	2.49046e-37	2.67108e-37	1.18207e-28	9.16826e-29	4.64645e-34	4.62091e-34	7.72852e-37	7.72852e-37
NMR metabolomics	NMR Lipoprotein subclasses (including composition)	Lipoprotein subclasses composition	-	Cholesteryl Esters to Cholesterol in Small LDL percentage	S_LDL_CE_pct_C	APOA5	11	116789367	116792420	PTV+D	63	424	2.55065e-37	2.73504e-37	9.44367e-29	7.32529e-29	4.66333e-34	4.63769e-34	7.91438e-37	7.91438e-37
NMR metabolomics	NMR Lipoprotein subclasses (including composition)	Lipoprotein subclasses composition	-	Free Cholesterol to Cholesterol in Small LDL percentage	S_LDL_FC_pct_C	APOA5	11	116789367	116792420	PTV+D	63	424	2.55065e-37	2.73504e-37	9.44367e-29	7.32529e-29	4.66333e-34	4.63769e-34	7.91438e-37	7.91438e-37
NMR metabolomics	NMR Lipoprotein subclasses (including composition)	Lipoprotein subclasses composition	-	Free Cholesterol to Cholesteryl Esters in Small LDL ratio	S_LDL_FC_by_CE	PDE3B	11	14643723	14872044	PTV+D	152	1322	1.90378e-25	2.01246e-25	6.86972e-36	4.47228e-36	1.25489e-24	1.2281e-24	1.62529e-35	1.62529e-35
NMR metabolomics	NMR Lipoprotein subclasses (including composition)	Lipoprotein subclasses composition	-	Free Cholesterol to Cholesterol in Small LDL percentage	S_LDL_FC_pct_C	PDE3B	11	14643723	14872044	PTV+D	152	1322	4.24109e-25	4.48748e-25	1.0931e-35	7.19164e-36	2.8683e-24	2.80706e-24	2.60266e-35	2.60266e-35
NMR metabolomics	NMR Lipoprotein subclasses (including composition)	Lipoprotein subclasses composition	-	Cholesteryl Esters to Cholesterol in Small LDL percentage	S_LDL_CE_pct_C	PDE3B	11	14643723	14872044	PTV+D	152	1322	4.24109e-25	4.48748e-25	1.0931e-35	7.19164e-36	2.8683e-24	2.80706e-24	2.60266e-35	2.60266e-35
NMR metabolomics	NMR Lipoprotein subclasses (including composition)	Lipoprotein subclasses composition	-	Free Cholesterol to Cholesterol in Medium LDL percentage	M_LDL_FC_pct_C	APOA5	11	116789367	116792420	PTV+D	63	424	8.61321e-36	9.2569e-36	4.78468e-30	3.77438e-30	1.98021e-32	1.96931e-32	2.67582e-35	2.67582e-35
NMR metabolomics	NMR Lipoprotein subclasses (including composition)	Lipoprotein subclasses composition	-	Cholesteryl Esters to Cholesterol in Medium LDL percentage	M_LDL_CE_pct_C	APOA5	11	116789367	116792420	PTV+D	63	424	8.61321e-36	9.2569e-36	4.78468e-30	3.77438e-30	1.98021e-32	1.96931e-32	2.67582e-35	2.67582e-35
NMR metabolomics	NMR Lipoprotein subclasses (including composition)	Lipoprotein subclasses composition	-	Free Cholesterol to Cholesteryl Esters in Large LDL ratio	L_LDL_FC_by_CE	PDE3B	11	14643723	14872044	PTV+D	152	1322	1.0445e-25	1.14074e-25	3.6445e-35	2.32247e-35	1.59547e-24	1.56136e-24	8.51109e-35	8.51109e-35
NMR metabolomics	NMR Lipoprotein subclasses (including composition)	Lipoprotein subclasses composition	-	Free Cholesterol to Cholesterol in Large LDL percentage	L_LDL_FC_pct_C	PDE3B	11	14643723	14872044	PTV+D	152	1322	2.22229e-25	2.42816e-25	6.65246e-35	4.27856e-35	3.43889e-24	3.36538e-24	1.56232e-34	1.56232e-34
NMR metabolomics	NMR Lipoprotein subclasses (including composition)	Lipoprotein subclasses composition	-	Cholesteryl Esters to Cholesterol in Large LDL percentage	L_LDL_CE_pct_C	PDE3B	11	14643723	14872044	PTV+D	152	1322	2.22229e-25	2.42816e-25	6.65246e-35	4.27856e-35	3.43889e-24	3.36538e-24	1.56232e-34	1.56232e-34
NMR metabolomics	NMR Lipoprotein subclasses (including composition)	Lipoprotein subclasses composition	-	Free Cholesterol to Cholesterol in Very Large HDL percentage	XL_HDL_FC_pct_C	PDE3B	11	14643723	14872044	PTV+D	152	1326	4.21856e-21	4.78663e-21	1.29404e-34	9.95245e-35	1.70938e-19	1.67259e-19	3.37543e-34	3.37543e-34
NMR metabolomics	NMR Lipoprotein subclasses (including composition)	Lipoprotein subclasses composition	-	Cholesteryl Esters to Cholesterol in Very Large HDL percentage	XL_HDL_CE_pct_C	PDE3B	11	14643723	14872044	PTV+D	152	1326	4.21856e-21	4.78663e-21	1.29404e-34	9.95245e-35	1.70938e-19	1.67259e-19	3.37543e-34	3.37543e-34
NMR metabolomics	NMR Lipoprotein subclasses (including composition)	Lipoprotein subclasses composition	-	Free Cholesterol to Cholesteryl Esters in Very Large VLDL ratio	XL_VLDL_FC_by_CE	PDE3B	11	14643723	14872044	PTV+D	152	1324	5.62907e-24	5.91201e-24	1.05403e-33	7.05845e-34	3.21158e-23	3.14238e-23	2.53648e-33	2.53648e-33
NMR metabolomics	NMR Lipoprotein subclasses (including composition)	Lipoprotein subclasses composition	-	Free Cholesterol to Cholesterol in Very Large VLDL percentage	XL_VLDL_FC_pct_C	PDE3B	11	14643723	14872044	PTV+D	152	1324	3.53474e-24	3.70211e-24	2.56442e-33	1.69406e-33	1.87926e-23	1.83877e-23	6.12088e-33	6.12088e-33
NMR metabolomics	NMR Lipoprotein subclasses (including composition)	Lipoprotein subclasses composition	-	Cholesteryl Esters to Cholesterol in Very Large VLDL percentage	XL_VLDL_CE_pct_C	PDE3B	11	14643723	14872044	PTV+D	152	1324	3.53474e-24	3.70211e-24	2.56442e-33	1.69406e-33	1.87926e-23	1.83877e-23	6.12088e-33	6.12088e-33
NMR metabolomics	NMR Lipoprotein subclasses (including composition)	Lipoprotein subclasses composition	-	Cholesteryl Esters to Cholesterol in Very Small VLDL percentage	XS_VLDL_CE_pct_C	PDE3B	11	14643723	14872044	PTV+D	152	1326	8.30886e-21	9.04347e-21	6.67542e-32	4.93364e-32	1.1831e-19	1.15756e-19	1.70216e-31	1.70216e-31
NMR metabolomics	NMR Lipoprotein subclasses (including composition)	Lipoprotein subclasses composition	-	Free Cholesterol to Cholesterol in Very Small VLDL percentage	XS_VLDL_FC_pct_C	PDE3B	11	14643723	14872044	PTV+D	152	1326	8.30886e-21	9.04347e-21	6.67542e-32	4.93364e-32	1.1831e-19	1.15756e-19	1.70216e-31	1.70216e-31
NMR metabolomics	NMR Lipoprotein subclasses (including composition)	Lipoprotein subclasses composition	-	Free Cholesterol to Cholesteryl Esters in Very Small VLDL ratio	XS_VLDL_FC_by_CE	PDE3B	11	14643723	14872044	PTV+D	152	1326	2.88535e-20	3.13279e-20	3.472e-31	2.59333e-31	3.87906e-19	3.79533e-19	8.90706e-31	8.90706e-31
NMR metabolomics	NMR Lipoprotein subclasses (including composition)	Lipoprotein subclasses composition	-	Free Cholesterol to Cholesteryl Esters in Large LDL ratio	L_LDL_FC_by_CE	APOA5	11	116789367	116792420	PTV+D	63	424	9.38041e-31	9.97973e-31	1.52243e-27	1.24545e-27	7.80548e-28	7.76251e-28	2.8956e-30	2.8956e-30
NMR metabolomics	NMR Lipoprotein subclasses (including composition)	Lipoprotein subclasses composition	-	Cholesteryl Esters to Cholesterol in Large LDL percentage	L_LDL_CE_pct_C	APOA5	11	116789367	116792420	PTV+D	63	424	1.64864e-30	1.75446e-30	1.94286e-27	1.59227e-27	1.42272e-27	1.41489e-27	5.08868e-30	5.08868e-30
NMR metabolomics	NMR Lipoprotein subclasses (including composition)	Lipoprotein subclasses composition	-	Free Cholesterol to Cholesterol in Large LDL percentage	L_LDL_FC_pct_C	APOA5	11	116789367	116792420	PTV+D	63	424	1.64864e-30	1.75446e-30	1.94286e-27	1.59227e-27	1.42272e-27	1.41489e-27	5.08868e-30	5.08868e-30
NMR metabolomics	NMR Lipoprotein subclasses (including composition)	Lipoprotein subclasses composition	-	Free Cholesterol to Cholesteryl Esters in Very Small VLDL ratio	XS_VLDL_FC_by_CE	APOA5	11	116789367	116792420	PTV+D	63	429	9.18867e-29	9.69023e-29	4.90331e-24	4.04808e-24	2.75379e-26	2.73858e-26	2.82009e-28	2.82009e-28
NMR metabolomics	NMR Lipoprotein subclasses (including composition)	Lipoprotein subclasses composition	-	Cholesteryl Esters to Cholesterol in Very Small VLDL percentage	XS_VLDL_CE_pct_C	APOA5	11	116789367	116792420	PTV+D	63	429	1.00873e-28	1.06514e-28	5.12713e-24	4.23487e-24	3.44114e-26	3.42214e-26	3.09907e-28	3.09907e-28
NMR metabolomics	NMR Lipoprotein subclasses (including composition)	Lipoprotein subclasses composition	-	Free Cholesterol to Cholesterol in Very Small VLDL percentage	XS_VLDL_FC_pct_C	APOA5	11	116789367	116792420	PTV+D	63	429	1.00873e-28	1.06514e-28	5.12713e-24	4.23487e-24	3.44114e-26	3.42214e-26	3.09907e-28	3.09907e-28
NMR metabolomics	NMR Lipoprotein subclasses (including composition)	Lipoprotein subclasses composition	-	Free Cholesterol to Cholesterol in Very Large HDL percentage	XL_HDL_FC_pct_C	NR1H3	11	47248300	47269032	PTV+D	212	1598	1.56703e-26	1.70226e-26	3.91997e-17	2.88852e-17	1.53331e-24	1.50636e-24	4.84353e-26	4.84353e-26
NMR metabolomics	NMR Lipoprotein subclasses (including composition)	Lipoprotein subclasses composition	-	Cholesteryl Esters to Cholesterol in Very Large HDL percentage	XL_HDL_CE_pct_C	NR1H3	11	47248300	47269032	PTV+D	212	1598	1.56703e-26	1.70226e-26	3.91997e-17	2.88852e-17	1.53331e-24	1.50636e-24	4.84353e-26	4.84353e-26
NMR metabolomics	NMR Lipoprotein subclasses (including composition)	Lipoprotein subclasses composition	-	Free Cholesterol to Cholesteryl Esters in Large HDL ratio	L_HDL_FC_by_CE	APOC3	11	116829706	116833072	PTV+D	25	1518	2.90535e-21	3.34129e-21	3.37256e-26	3.0605e-26	1.9094e-20	1.86928e-20	9.62678e-26	9.62678e-26
NMR metabolomics	NMR Lipoprotein subclasses (including composition)	Lipoprotein subclasses composition	-	Cholesteryl Esters to Cholesterol in Medium VLDL percentage	M_VLDL_CE_pct_C	APOA5	11	116789367	116792420	PTV+D	63	425	2.51079e-21	2.61485e-21	4.55781e-18	3.96799e-18	2.42899e-19	2.41566e-19	7.60032e-21	7.60032e-21
NMR metabolomics	NMR Lipoprotein subclasses (including composition)	Lipoprotein subclasses composition	-	Free Cholesterol to Cholesterol in Medium VLDL percentage	M_VLDL_FC_pct_C	APOA5	11	116789367	116792420	PTV+D	63	425	2.51079e-21	2.61485e-21	4.55781e-18	3.96799e-18	2.42899e-19	2.41566e-19	7.60032e-21	7.60032e-21
NMR metabolomics	NMR Lipoprotein subclasses (including composition)	Lipoprotein subclasses composition	-	Cholesteryl Esters to Cholesterol in Small VLDL percentage	S_VLDL_CE_pct_C	APOA5	11	116789367	116792420	PTV+D	63	426	1.95006e-18	2.00988e-18	9.41299e-19	8.41962e-19	7.52692e-17	7.4856e-17	1.82534e-18	1.82534e-18
NMR metabolomics	NMR Lipoprotein subclasses (including composition)	Lipoprotein subclasses composition	-	Free Cholesterol to Cholesterol in Small VLDL percentage	S_VLDL_FC_pct_C	APOA5	11	116789367	116792420	PTV+D	63	426	1.95006e-18	2.00988e-18	9.41299e-19	8.41962e-19	7.52692e-17	7.4856e-17	1.82534e-18	1.82534e-18
NMR metabolomics	NMR Lipoprotein subclasses (including composition)	Lipoprotein subclasses composition	-	Free Cholesterol to Cholesteryl Esters in Small VLDL ratio	S_VLDL_FC_by_CE	APOA5	11	116789367	116792420	PTV+D	63	426	2.0402e-18	2.10316e-18	1.11278e-18	9.95345e-19	8.05707e-17	8.01284e-17	2.07337e-18	2.07337e-18
NMR metabolomics	NMR Lipoprotein subclasses (including composition)	Lipoprotein subclasses composition	-	Free Cholesterol to Cholesteryl Esters in Large HDL ratio	L_HDL_FC_by_CE	APOA5	11	116789367	116792420	PTV+D	63	429	2.56179e-11	2.67001e-11	5.62554e-18	5.47065e-18	1.52928e-09	1.52087e-09	1.6641e-17	1.6641e-17
NMR metabolomics	NMR Lipoprotein subclasses (including composition)	Lipoprotein subclasses composition	-	Free Cholesterol to Cholesterol in Large HDL percentage	L_HDL_FC_pct_C	PDE3B	11	14643723	14872044	PTV+D	152	1328	1.4432e-10	1.48152e-10	6.79895e-17	5.97574e-17	5.09235e-10	4.9825e-10	1.90825e-16	1.90825e-16
NMR metabolomics	NMR Lipoprotein subclasses (including composition)	Lipoprotein subclasses composition	-	Cholesteryl Esters to Cholesterol in Large HDL percentage	L_HDL_CE_pct_C	PDE3B	11	14643723	14872044	PTV+D	152	1328	1.4432e-10	1.48152e-10	6.79895e-17	5.97574e-17	5.09235e-10	4.9825e-10	1.90825e-16	1.90825e-16
NMR metabolomics	NMR Lipoprotein subclasses (including composition)	Lipoprotein subclasses composition	-	Cholesteryl Esters to Cholesterol in Small HDL percentage	S_HDL_CE_pct_C	APOA5	11	116789367	116792420	PTV+D	63	422	1.93315e-16	1.9629e-16	2.90966e-15	2.63271e-15	1.67931e-15	1.67014e-15	4.44089e-16	4.44089e-16
NMR metabolomics	NMR Lipoprotein subclasses (including composition)	Lipoprotein subclasses composition	-	Free Cholesterol to Cholesterol in Small HDL percentage	S_HDL_FC_pct_C	APOA5	11	116789367	116792420	PTV+D	63	422	1.93315e-16	1.9629e-16	2.90966e-15	2.63271e-15	1.67931e-15	1.67014e-15	4.44089e-16	4.44089e-16
NMR metabolomics	NMR Lipoprotein subclasses (including composition)	Lipoprotein subclasses composition	-	Cholesteryl Esters to Cholesterol in Small VLDL percentage	S_VLDL_CE_pct_C	NR1H3	11	47248300	47269032	PTV+D	211	1592	2.51371e-16	2.6474e-16	9.56008e-14	7.97787e-14	6.80898e-15	6.68832e-15	8.88178e-16	8.88178e-16
NMR metabolomics	NMR Lipoprotein subclasses (including composition)	Lipoprotein subclasses composition	-	Free Cholesterol to Cholesterol in Small VLDL percentage	S_VLDL_FC_pct_C	NR1H3	11	47248300	47269032	PTV+D	211	1592	2.51371e-16	2.6474e-16	9.56008e-14	7.97787e-14	6.80898e-15	6.68832e-15	8.88178e-16	8.88178e-16
NMR metabolomics	NMR Lipoprotein subclasses (including composition)	Lipoprotein subclasses composition	-	Free Cholesterol to Cholesteryl Esters in Small VLDL ratio	S_VLDL_FC_by_CE	NR1H3	11	47248300	47269032	PTV+D	211	1592	3.82364e-16	4.0251e-16	9.17637e-14	7.67665e-14	1.01803e-14	9.99986e-15	1.11022e-15	1.11022e-15
NMR metabolomics	NMR Lipoprotein subclasses (including composition)	Lipoprotein subclasses composition	-	Cholesteryl Esters to Cholesterol in Large HDL percentage	L_HDL_CE_pct_C	APOA5	11	116789367	116792420	PTV+D	63	429	2.93159e-13	3.00079e-13	7.73244e-16	7.22364e-16	4.78655e-12	4.76008e-12	2.22045e-15	2.22045e-15
NMR metabolomics	NMR Lipoprotein subclasses (including composition)	Lipoprotein subclasses composition	-	Free Cholesterol to Cholesterol in Large HDL percentage	L_HDL_FC_pct_C	APOA5	11	116789367	116792420	PTV+D	63	429	2.93159e-13	3.00079e-13	7.73244e-16	7.22364e-16	4.78655e-12	4.76008e-12	2.22045e-15	2.22045e-15
NMR metabolomics	NMR Lipoprotein subclasses (including composition)	Lipoprotein subclasses composition	-	Cholesteryl Esters to Cholesterol in Very Large VLDL percentage	XL_VLDL_CE_pct_C	APOA5	11	116789367	116792420	PTV+D	63	429	3.86997e-14	3.94893e-14	1.48113e-11	1.35262e-11	5.19568e-13	5.16701e-13	1.08691e-13	1.08691e-13
NMR metabolomics	NMR Lipoprotein subclasses (including composition)	Lipoprotein subclasses composition	-	Free Cholesterol to Cholesterol in Very Large VLDL percentage	XL_VLDL_FC_pct_C	APOA5	11	116789367	116792420	PTV+D	63	429	3.86997e-14	3.94893e-14	1.48113e-11	1.35262e-11	5.19568e-13	5.16701e-13	1.08691e-13	1.08691e-13
NMR metabolomics	NMR Lipoprotein subclasses (including composition)	Lipoprotein subclasses composition	-	Free Cholesterol to Cholesteryl Esters in Very Large VLDL ratio	XL_VLDL_FC_by_CE	APOA5	11	116789367	116792420	PTV+D	63	429	4.82081e-14	4.91492e-14	7.96989e-12	7.28643e-12	5.92213e-13	5.88944e-13	1.34115e-13	1.34115e-13
NMR metabolomics	NMR Lipoprotein subclasses (including composition)	Lipoprotein subclasses composition	-	Free Cholesterol to Cholesteryl Esters in Chylomicrons and Extremely Large VLDL ratio	XXL_VLDL_FC_by_CE	APOC3	11	116829706	116833072	PTV+D	25	1517	1.05416e-08	1.16549e-08	1.47033e-12	1.71221e-12	4.26253e-08	4.17283e-08	4.74543e-12	4.74543e-12
NMR metabolomics	NMR Lipoprotein subclasses (including composition)	Lipoprotein subclasses composition	-	Cholesteryl Esters to Cholesterol in Large VLDL percentage	L_VLDL_CE_pct_C	APOA5	11	116789367	116792420	PTV+D	63	429	6.19245e-12	6.34472e-12	1.57837e-11	1.46895e-11	1.2344e-10	1.22759e-10	1.28542e-11	1.28542e-11
NMR metabolomics	NMR Lipoprotein subclasses (including composition)	Lipoprotein subclasses composition	-	Free Cholesterol to Cholesterol in Large VLDL percentage	L_VLDL_FC_pct_C	APOA5	11	116789367	116792420	PTV+D	63	429	6.19245e-12	6.34472e-12	1.57837e-11	1.46895e-11	1.2344e-10	1.22759e-10	1.28542e-11	1.28542e-11
NMR metabolomics	NMR Lipoprotein subclasses (including composition)	Lipoprotein subclasses composition	-	Free Cholesterol to Cholesteryl Esters in Large VLDL ratio	L_VLDL_FC_by_CE	APOA5	11	116789367	116792420	PTV+D	63	429	1.09782e-11	1.12308e-11	1.34917e-11	1.25858e-11	1.86322e-10	1.85295e-10	1.74181e-11	1.74181e-11
NMR metabolomics	NMR Lipoprotein subclasses (including composition)	Lipoprotein subclasses composition	-	Free Cholesterol to Cholesteryl Esters in Large HDL ratio	L_HDL_FC_by_CE	PDE3B	11	14643723	14872044	PTV+D	152	1328	2.32164e-08	2.34193e-08	1.76997e-11	1.55382e-11	5.43643e-08	5.31916e-08	4.95957e-11	4.95957e-11
NMR metabolomics	NMR Lipoprotein subclasses (including composition)	Lipoprotein subclasses composition	-	Cholesteryl Esters to Cholesterol in Medium LDL percentage	M_LDL_CE_pct_C	NR1H3	11	47248300	47269032	PTV+D	211	1590	3.38652e-08	3.60973e-08	2.08856e-11	1.9436e-11	1.59806e-06	1.56986e-06	6.03687e-11	6.03687e-11
NMR metabolomics	NMR Lipoprotein subclasses (including composition)	Lipoprotein subclasses composition	-	Free Cholesterol to Cholesterol in Medium LDL percentage	M_LDL_FC_pct_C	NR1H3	11	47248300	47269032	PTV+D	211	1590	3.38652e-08	3.60973e-08	2.08856e-11	1.9436e-11	1.59806e-06	1.56986e-06	6.03687e-11	6.03687e-11
NMR metabolomics	NMR Lipoprotein subclasses (including composition)	Lipoprotein subclasses composition	-	Free Cholesterol to Cholesteryl Esters in Medium HDL ratio	M_HDL_FC_by_CE	APOA5	11	116789367	116792420	PTV+D	63	424	3.05688e-10	3.10176e-10	3.10541e-10	2.92638e-10	2.45562e-09	2.44213e-09	4.30127e-10	4.30127e-10
NMR metabolomics	NMR Lipoprotein subclasses (including composition)	Lipoprotein subclasses composition	-	Cholesteryl Esters to Cholesterol in Medium HDL percentage	M_HDL_CE_pct_C	APOA5	11	116789367	116792420	PTV+D	63	424	3.06412e-10	3.10882e-10	3.19879e-10	3.01422e-10	2.43888e-09	2.42549e-09	4.3648e-10	4.3648e-10
NMR metabolomics	NMR Lipoprotein subclasses (including composition)	Lipoprotein subclasses composition	-	Free Cholesterol to Cholesterol in Medium HDL percentage	M_HDL_FC_pct_C	APOA5	11	116789367	116792420	PTV+D	63	424	3.06412e-10	3.10882e-10	3.19879e-10	3.01422e-10	2.43888e-09	2.42549e-09	4.3648e-10	4.3648e-10
NMR metabolomics	NMR Lipoprotein subclasses (including composition)	Lipoprotein subclasses composition	-	Cholesteryl Esters to Cholesterol in Large HDL percentage	L_HDL_CE_pct_C	NR1H3	11	47248300	47269032	PTV+D	212	1598	2.33256e-05	2.3948e-05	1.56679e-08	1.49996e-08	0.000210764	0.000207076	4.59462e-08	4.59462e-08
NMR metabolomics	NMR Lipoprotein subclasses (including composition)	Lipoprotein subclasses composition	-	Free Cholesterol to Cholesterol in Large HDL percentage	L_HDL_FC_pct_C	NR1H3	11	47248300	47269032	PTV+D	212	1598	2.33256e-05	2.3948e-05	1.56679e-08	1.49996e-08	0.000210764	0.000207076	4.59462e-08	4.59462e-08
NMR metabolomics	NMR Lipoprotein subclasses (including composition)	Lipoprotein subclasses composition	-	Free Cholesterol to Cholesteryl Esters in Small LDL ratio	S_LDL_FC_by_CE	APOA1	11	116835751	116837950	PTV+D	36	634	5.94595e-08	5.94286e-08	3.92295e-08	3.77313e-08	5.59411e-08	5.58289e-08	4.94123e-08	4.94123e-08
NMR metabolomics	NMR Lipoprotein subclasses (including composition)	Lipoprotein subclasses composition	-	Cholesteryl Esters to Cholesterol in Small LDL percentage	S_LDL_CE_pct_C	APOA1	11	116835751	116837950	PTV+D	36	634	8.46791e-08	8.46351e-08	5.31206e-08	5.1196e-08	7.97211e-08	7.95611e-08	6.889e-08	6.889e-08
NMR metabolomics	NMR Lipoprotein subclasses (including composition)	Lipoprotein subclasses composition	-	Free Cholesterol to Cholesterol in Small LDL percentage	S_LDL_FC_pct_C	APOA1	11	116835751	116837950	PTV+D	36	634	8.46791e-08	8.46351e-08	5.31206e-08	5.1196e-08	7.97211e-08	7.95611e-08	6.889e-08	6.889e-08
NMR metabolomics	NMR Lipoprotein subclasses (including composition)	Lipoprotein subclasses composition	-	Cholesteryl Esters to Cholesterol in Medium HDL percentage	M_HDL_CE_pct_C	APOA1	11	116835751	116837950	PTV+D	36	636	6.70739e-08	6.70691e-08	2.70164e-07	2.51046e-07	6.37072e-08	6.35795e-08	8.70463e-08	8.70463e-08
NMR metabolomics	NMR Lipoprotein subclasses (including composition)	Lipoprotein subclasses composition	-	Free Cholesterol to Cholesterol in Medium HDL percentage	M_HDL_FC_pct_C	APOA1	11	116835751	116837950	PTV+D	36	636	6.70739e-08	6.70691e-08	2.70164e-07	2.51046e-07	6.37072e-08	6.35795e-08	8.70463e-08	8.70463e-08
NMR metabolomics	NMR Lipoprotein subclasses (including composition)	Lipoprotein subclasses composition	-	Free Cholesterol to Cholesteryl Esters in Medium HDL ratio	M_HDL_FC_by_CE	APOA1	11	116835751	116837950	PTV+D	36	636	6.83711e-08	6.83681e-08	2.8757e-07	2.67023e-07	6.49809e-08	6.48506e-08	8.91737e-08	8.91737e-08
NMR metabolomics	NMR Lipoprotein subclasses (including composition)	Lipoprotein subclasses composition	-	Free Cholesterol to Cholesteryl Esters in Small LDL ratio	S_LDL_FC_by_CE	NR1H3	11	47248300	47269032	PTV+D	211	1590	1.53504e-06	1.60153e-06	1.04476e-07	9.82549e-08	2.96619e-05	2.91396e-05	2.84454e-07	2.84454e-07
NMR metabolomics	NMR Lipoprotein subclasses (including composition)	Lipoprotein subclasses composition	-	Cholesteryl Esters to Cholesterol in Small LDL percentage	S_LDL_CE_pct_C	NR1H3	11	47248300	47269032	PTV+D	211	1590	1.55863e-06	1.62559e-06	1.26431e-07	1.18841e-07	2.96878e-05	2.91647e-05	3.39966e-07	3.39966e-07
NMR metabolomics	NMR Lipoprotein subclasses (including composition)	Lipoprotein subclasses composition	-	Free Cholesterol to Cholesterol in Small LDL percentage	S_LDL_FC_pct_C	NR1H3	11	47248300	47269032	PTV+D	211	1590	1.55863e-06	1.62559e-06	1.26431e-07	1.18841e-07	2.96878e-05	2.91647e-05	3.39966e-07	3.39966e-07
NMR metabolomics	NMR Lipoprotein subclasses (including composition)	Lipoprotein subclasses composition	-	Free Cholesterol to Cholesterol in Very Large HDL percentage	XL_HDL_FC_pct_C	SCARB1	12	124776856	124882668	PTV+D	118	1603	1.37708e-72	2.65206e-72	6.16806e-104	3.98361e-104	7.90771e-40	7.82188e-40	1.45224e-103	1.45224e-103
NMR metabolomics	NMR Lipoprotein subclasses (including composition)	Lipoprotein subclasses composition	-	Cholesteryl Esters to Cholesterol in Very Large HDL percentage	XL_HDL_CE_pct_C	SCARB1	12	124776856	124882668	PTV+D	118	1603	1.37708e-72	2.65206e-72	6.16806e-104	3.98361e-104	7.90771e-40	7.82188e-40	1.45224e-103	1.45224e-103
NMR metabolomics	NMR Lipoprotein subclasses (including composition)	Lipoprotein subclasses composition	-	Free Cholesterol to Cholesteryl Esters in Medium HDL ratio	M_HDL_FC_by_CE	SCARB1	12	124776856	124882668	PTV+D	118	1588	1.05365e-44	1.62575e-44	2.36699e-57	1.83826e-57	2.73787e-26	2.70868e-26	6.20816e-57	6.20816e-57
NMR metabolomics	NMR Lipoprotein subclasses (including composition)	Lipoprotein subclasses composition	-	Free Cholesterol to Cholesterol in Medium HDL percentage	M_HDL_FC_pct_C	SCARB1	12	124776856	124882668	PTV+D	118	1588	1.45029e-44	2.2326e-44	4.09024e-57	3.17845e-57	2.94632e-26	2.9149e-26	1.07315e-56	1.07315e-56
NMR metabolomics	NMR Lipoprotein subclasses (including composition)	Lipoprotein subclasses composition	-	Cholesteryl Esters to Cholesterol in Medium HDL percentage	M_HDL_CE_pct_C	SCARB1	12	124776856	124882668	PTV+D	118	1588	1.45029e-44	2.2326e-44	4.09024e-57	3.17845e-57	2.94632e-26	2.9149e-26	1.07315e-56	1.07315e-56
NMR metabolomics	NMR Lipoprotein subclasses (including composition)	Lipoprotein subclasses composition	-	Free Cholesterol to Cholesterol in Small HDL percentage	S_HDL_FC_pct_C	SCARB1	12	124776856	124882668	PTV+D	118	1585	1.24075e-45	2.03204e-45	1.14128e-52	8.87865e-53	7.1255e-27	7.04958e-27	2.99624e-52	2.99624e-52
NMR metabolomics	NMR Lipoprotein subclasses (including composition)	Lipoprotein subclasses composition	-	Cholesteryl Esters to Cholesterol in Small HDL percentage	S_HDL_CE_pct_C	SCARB1	12	124776856	124882668	PTV+D	118	1585	1.24075e-45	2.03204e-45	1.14128e-52	8.87865e-53	7.1255e-27	7.04958e-27	2.99624e-52	2.99624e-52
NMR metabolomics	NMR Lipoprotein subclasses (including composition)	Lipoprotein subclasses composition	-	Free Cholesterol to Cholesterol in Small VLDL percentage	S_VLDL_FC_pct_C	SCARB1	12	124776856	124882668	PTV+D	118	1595	1.38751e-22	1.6255e-22	2.21103e-33	1.96374e-33	4.36622e-13	4.31888e-13	6.24018e-33	6.24018e-33
NMR metabolomics	NMR Lipoprotein subclasses (including composition)	Lipoprotein subclasses composition	-	Cholesteryl Esters to Cholesterol in Small VLDL percentage	S_VLDL_CE_pct_C	SCARB1	12	124776856	124882668	PTV+D	118	1595	1.38751e-22	1.6255e-22	2.21103e-33	1.96374e-33	4.36622e-13	4.31888e-13	6.24018e-33	6.24018e-33
NMR metabolomics	NMR Lipoprotein subclasses (including composition)	Lipoprotein subclasses composition	-	Free Cholesterol to Cholesteryl Esters in Small VLDL ratio	S_VLDL_FC_by_CE	SCARB1	12	124776856	124882668	PTV+D	118	1595	1.85471e-22	2.17353e-22	2.47344e-33	2.20463e-33	4.55987e-13	4.51043e-13	6.99393e-33	6.99393e-33
NMR metabolomics	NMR Lipoprotein subclasses (including composition)	Lipoprotein subclasses composition	-	Cholesteryl Esters to Cholesterol in Large VLDL percentage	L_VLDL_CE_pct_C	SCARB1	12	124776856	124882668	PTV+D	118	1600	4.64654e-23	5.39961e-23	2.67325e-30	2.32272e-30	8.91889e-15	8.8219e-15	7.45705e-30	7.45705e-30
NMR metabolomics	NMR Lipoprotein subclasses (including composition)	Lipoprotein subclasses composition	-	Free Cholesterol to Cholesterol in Large VLDL percentage	L_VLDL_FC_pct_C	SCARB1	12	124776856	124882668	PTV+D	118	1600	4.64654e-23	5.39961e-23	2.67325e-30	2.32272e-30	8.91889e-15	8.8219e-15	7.45705e-30	7.45705e-30
NMR metabolomics	NMR Lipoprotein subclasses (including composition)	Lipoprotein subclasses composition	-	Free Cholesterol to Cholesteryl Esters in Large VLDL ratio	L_VLDL_FC_by_CE	SCARB1	12	124776856	124882668	PTV+D	118	1600	1.57228e-22	1.816e-22	2.22769e-29	1.92529e-29	3.90019e-14	3.85778e-14	6.19643e-29	6.19643e-29
NMR metabolomics	NMR Lipoprotein subclasses (including composition)	Lipoprotein subclasses composition	-	Free Cholesterol to Cholesteryl Esters in Very Small VLDL ratio	XS_VLDL_FC_by_CE	SCARB1	12	124776856	124882668	PTV+D	118	1599	5.65009e-18	6.09771e-18	1.28162e-23	1.11106e-23	1.38962e-10	1.37464e-10	3.57077e-23	3.57077e-23
NMR metabolomics	NMR Lipoprotein subclasses (including composition)	Lipoprotein subclasses composition	-	Cholesteryl Esters to Cholesterol in Very Small VLDL percentage	XS_VLDL_CE_pct_C	SCARB1	12	124776856	124882668	PTV+D	118	1599	7.47632e-18	8.05815e-18	1.41642e-23	1.23172e-23	1.26339e-10	1.24977e-10	3.95288e-23	3.95288e-23
NMR metabolomics	NMR Lipoprotein subclasses (including composition)	Lipoprotein subclasses composition	-	Free Cholesterol to Cholesterol in Very Small VLDL percentage	XS_VLDL_FC_pct_C	SCARB1	12	124776856	124882668	PTV+D	118	1599	7.47632e-18	8.05815e-18	1.41642e-23	1.23172e-23	1.26339e-10	1.24977e-10	3.95288e-23	3.95288e-23
NMR metabolomics	NMR Lipoprotein subclasses (including composition)	Lipoprotein subclasses composition	-	Cholesteryl Esters to Cholesterol in Small HDL percentage	S_HDL_CE_pct_C	LIPC	15	58410569	58569843	PTV+D	189	2699	7.19701e-236	5.1914e-234	0	0	1.40862e-189	1.35906e-189	0	0
NMR metabolomics	NMR Lipoprotein subclasses (including composition)	Lipoprotein subclasses composition	-	Free Cholesterol to Cholesterol in Small HDL percentage	S_HDL_FC_pct_C	LIPC	15	58410569	58569843	PTV+D	189	2699	7.19701e-236	5.1914e-234	0	0	1.40862e-189	1.35906e-189	0	0
NMR metabolomics	NMR Lipoprotein subclasses (including composition)	Lipoprotein subclasses composition	-	Free Cholesterol to Cholesteryl Esters in Medium HDL ratio	M_HDL_FC_by_CE	LIPC	15	58410569	58569843	PTV+D	191	2710	7.2874e-153	1.4187e-151	5.71577e-246	1.94561e-247	2.01211e-120	1.94129e-120	1.12894e-246	1.12894e-246
NMR metabolomics	NMR Lipoprotein subclasses (including composition)	Lipoprotein subclasses composition	-	Cholesteryl Esters to Cholesterol in Medium HDL percentage	M_HDL_CE_pct_C	LIPC	15	58410569	58569843	PTV+D	191	2710	2.44727e-152	4.69578e-151	4.81169e-245	1.65563e-246	4.73251e-120	4.56594e-120	9.60337e-246	9.60337e-246
NMR metabolomics	NMR Lipoprotein subclasses (including composition)	Lipoprotein subclasses composition	-	Free Cholesterol to Cholesterol in Medium HDL percentage	M_HDL_FC_pct_C	LIPC	15	58410569	58569843	PTV+D	191	2710	2.44727e-152	4.69578e-151	4.81169e-245	1.65563e-246	4.73251e-120	4.56594e-120	9.60337e-246	9.60337e-246
NMR metabolomics	NMR Lipoprotein subclasses (including composition)	Lipoprotein subclasses composition	-	Cholesteryl Esters to Cholesterol in Large HDL percentage	L_HDL_CE_pct_C	LIPC	15	58410569	58569843	PTV+D	191	2727	1.13879e-39	2.06891e-39	2.49914e-60	9.88738e-61	8.73879e-33	8.42944e-33	4.25071e-60	4.25071e-60
NMR metabolomics	NMR Lipoprotein subclasses (including composition)	Lipoprotein subclasses composition	-	Free Cholesterol to Cholesterol in Large HDL percentage	L_HDL_FC_pct_C	LIPC	15	58410569	58569843	PTV+D	191	2727	1.13879e-39	2.06891e-39	2.49914e-60	9.88738e-61	8.73879e-33	8.42944e-33	4.25071e-60	4.25071e-60
NMR metabolomics	NMR Lipoprotein subclasses (including composition)	Lipoprotein subclasses composition	-	Cholesteryl Esters to Cholesterol in Large VLDL percentage	L_VLDL_CE_pct_C	LIPC	15	58410569	58569843	PTV+D	191	2724	8.98898e-42	1.88029e-41	3.10907e-60	1.10874e-60	3.7785e-33	3.64467e-33	4.9037e-60	4.9037e-60
NMR metabolomics	NMR Lipoprotein subclasses (including composition)	Lipoprotein subclasses composition	-	Free Cholesterol to Cholesterol in Large VLDL percentage	L_VLDL_FC_pct_C	LIPC	15	58410569	58569843	PTV+D	191	2724	8.98898e-42	1.88029e-41	3.10907e-60	1.10874e-60	3.7785e-33	3.64467e-33	4.9037e-60	4.9037e-60
NMR metabolomics	NMR Lipoprotein subclasses (including composition)	Lipoprotein subclasses composition	-	Free Cholesterol to Cholesteryl Esters in Large VLDL ratio	L_VLDL_FC_by_CE	LIPC	15	58410569	58569843	PTV+D	191	2724	2.53387e-40	5.19278e-40	8.18904e-59	3.0576e-59	6.23973e-32	6.01873e-32	1.3358e-58	1.3358e-58
NMR metabolomics	NMR Lipoprotein subclasses (including composition)	Lipoprotein subclasses composition	-	Free Cholesterol to Cholesterol in Very Large HDL percentage	XL_HDL_FC_pct_C	LIPC	15	58410569	58569843	PTV+D	191	2722	3.564e-37	7.72463e-37	5.88146e-56	2.48775e-56	3.85785e-28	3.72152e-28	1.04896e-55	1.04896e-55
NMR metabolomics	NMR Lipoprotein subclasses (including composition)	Lipoprotein subclasses composition	-	Cholesteryl Esters to Cholesterol in Very Large HDL percentage	XL_HDL_CE_pct_C	LIPC	15	58410569	58569843	PTV+D	191	2722	3.564e-37	7.72463e-37	5.88146e-56	2.48775e-56	3.85785e-28	3.72152e-28	1.04896e-55	1.04896e-55
NMR metabolomics	NMR Lipoprotein subclasses (including composition)	Lipoprotein subclasses composition	-	Cholesteryl Esters to Cholesterol in Small VLDL percentage	S_VLDL_CE_pct_C	LIPC	15	58410569	58569843	PTV+D	191	2710	2.14822e-30	3.0111e-30	1.77339e-41	8.68148e-42	1.29688e-26	1.25132e-26	3.49698e-41	3.49698e-41
NMR metabolomics	NMR Lipoprotein subclasses (including composition)	Lipoprotein subclasses composition	-	Free Cholesterol to Cholesterol in Small VLDL percentage	S_VLDL_FC_pct_C	LIPC	15	58410569	58569843	PTV+D	191	2710	2.14822e-30	3.0111e-30	1.77339e-41	8.68148e-42	1.29688e-26	1.25132e-26	3.49698e-41	3.49698e-41
NMR metabolomics	NMR Lipoprotein subclasses (including composition)	Lipoprotein subclasses composition	-	Free Cholesterol to Cholesteryl Esters in Small VLDL ratio	S_VLDL_FC_by_CE	LIPC	15	58410569	58569843	PTV+D	191	2710	1.7106e-29	2.38737e-29	1.41633e-40	7.13143e-41	9.17726e-26	8.85488e-26	2.8459e-40	2.8459e-40
NMR metabolomics	NMR Lipoprotein subclasses (including composition)	Lipoprotein subclasses composition	-	Cholesteryl Esters to Cholesterol in Small LDL percentage	S_LDL_CE_pct_C	LIPC	15	58410569	58569843	PTV+D	190	2701	6.09268e-20	8.06877e-20	2.02247e-30	1.35184e-30	1.5891e-16	1.53329e-16	4.86155e-30	4.86155e-30
NMR metabolomics	NMR Lipoprotein subclasses (including composition)	Lipoprotein subclasses composition	-	Free Cholesterol to Cholesterol in Small LDL percentage	S_LDL_FC_pct_C	LIPC	15	58410569	58569843	PTV+D	190	2701	6.09268e-20	8.06877e-20	2.02247e-30	1.35184e-30	1.5891e-16	1.53329e-16	4.86155e-30	4.86155e-30
NMR metabolomics	NMR Lipoprotein subclasses (including composition)	Lipoprotein subclasses composition	-	Free Cholesterol to Cholesteryl Esters in Small LDL ratio	S_LDL_FC_by_CE	LIPC	15	58410569	58569843	PTV+D	190	2701	9.4148e-20	1.24805e-19	2.65417e-30	1.78697e-30	2.51224e-16	2.42401e-16	6.40771e-30	6.40771e-30
NMR metabolomics	NMR Lipoprotein subclasses (including composition)	Lipoprotein subclasses composition	-	Free Cholesterol to Cholesteryl Esters in Large HDL ratio	L_HDL_FC_by_CE	LIPC	15	58410569	58569843	PTV+D	191	2727	1.72752e-13	1.87659e-13	5.72872e-18	4.13662e-18	4.25584e-12	4.10519e-12	1.44122e-17	1.44122e-17
NMR metabolomics	NMR Lipoprotein subclasses (including composition)	Lipoprotein subclasses composition	-	Cholesteryl Esters to Cholesterol in IDL percentage	IDL_CE_pct_C	LIPC	15	58410569	58569843	PTV+D	191	2705	1.13347e-15	1.23848e-15	3.82864e-16	2.49014e-16	3.91171e-14	3.77404e-14	6.66134e-16	6.66134e-16
NMR metabolomics	NMR Lipoprotein subclasses (including composition)	Lipoprotein subclasses composition	-	Free Cholesterol to Cholesterol in IDL percentage	IDL_FC_pct_C	LIPC	15	58410569	58569843	PTV+D	191	2705	1.13347e-15	1.23848e-15	3.82864e-16	2.49014e-16	3.91171e-14	3.77404e-14	6.66134e-16	6.66134e-16
NMR metabolomics	NMR Lipoprotein subclasses (including composition)	Lipoprotein subclasses composition	-	Free Cholesterol to Cholesteryl Esters in IDL percentage	IDL_FC_by_CE	LIPC	15	58410569	58569843	PTV+D	191	2705	1.18562e-15	1.29526e-15	3.93482e-16	2.56113e-16	4.05286e-14	3.91023e-14	7.77156e-16	7.77156e-16
NMR metabolomics	NMR Lipoprotein subclasses (including composition)	Lipoprotein subclasses composition	-	Cholesteryl Esters to Cholesterol in Very Large HDL percentage	XL_HDL_CE_pct_C	PLIN1	15	89664365	89679427	PTV+D	32	528	7.68218e-09	8.0777e-09	1.73933e-15	1.75776e-15	1.21244e-05	1.21471e-05	5.32907e-15	5.32907e-15
NMR metabolomics	NMR Lipoprotein subclasses (including composition)	Lipoprotein subclasses composition	-	Free Cholesterol to Cholesterol in Very Large HDL percentage	XL_HDL_FC_pct_C	PLIN1	15	89664365	89679427	PTV+D	32	528	7.68218e-09	8.0777e-09	1.73933e-15	1.75776e-15	1.21244e-05	1.21471e-05	5.32907e-15	5.32907e-15
NMR metabolomics	NMR Lipoprotein subclasses (including composition)	Lipoprotein subclasses composition	-	Cholesteryl Esters to Cholesterol in Small VLDL percentage	S_VLDL_CE_pct_C	PLIN1	15	89664365	89679427	PTV+D	31	524	1.87197e-09	1.9119e-09	1.03292e-14	1.02324e-14	9.47997e-07	9.4404e-07	3.08642e-14	3.08642e-14
NMR metabolomics	NMR Lipoprotein subclasses (including composition)	Lipoprotein subclasses composition	-	Free Cholesterol to Cholesterol in Small VLDL percentage	S_VLDL_FC_pct_C	PLIN1	15	89664365	89679427	PTV+D	31	524	1.87197e-09	1.9119e-09	1.03292e-14	1.02324e-14	9.47997e-07	9.4404e-07	3.08642e-14	3.08642e-14
NMR metabolomics	NMR Lipoprotein subclasses (including composition)	Lipoprotein subclasses composition	-	Free Cholesterol to Cholesteryl Esters in Small VLDL ratio	S_VLDL_FC_by_CE	PLIN1	15	89664365	89679427	PTV+D	31	524	1.85711e-09	1.89671e-09	1.18918e-14	1.17743e-14	9.83566e-07	9.79461e-07	3.55271e-14	3.55271e-14
NMR metabolomics	NMR Lipoprotein subclasses (including composition)	Lipoprotein subclasses composition	-	Cholesteryl Esters to Cholesterol in Very Small VLDL percentage	XS_VLDL_CE_pct_C	PLIN1	15	89664365	89679427	PTV+D	31	525	4.00926e-10	4.09313e-10	9.86973e-13	9.56748e-13	3.46602e-06	3.4518e-06	2.9079e-12	2.9079e-12
NMR metabolomics	NMR Lipoprotein subclasses (including composition)	Lipoprotein subclasses composition	-	Free Cholesterol to Cholesterol in Very Small VLDL percentage	XS_VLDL_FC_pct_C	PLIN1	15	89664365	89679427	PTV+D	31	525	4.00926e-10	4.09313e-10	9.86973e-13	9.56748e-13	3.46602e-06	3.4518e-06	2.9079e-12	2.9079e-12
NMR metabolomics	NMR Lipoprotein subclasses (including composition)	Lipoprotein subclasses composition	-	Free Cholesterol to Cholesteryl Esters in Very Small VLDL ratio	XS_VLDL_FC_by_CE	PLIN1	15	89664365	89679427	PTV+D	31	525	5.78645e-10	5.90619e-10	1.38835e-12	1.34722e-12	4.20241e-06	4.18513e-06	4.09295e-12	4.09295e-12
NMR metabolomics	NMR Lipoprotein subclasses (including composition)	Lipoprotein subclasses composition	-	Cholesteryl Esters to Cholesterol in Very Small VLDL percentage	XS_VLDL_CE_pct_C	LIPC	15	58410569	58569843	PTV+D	191	2718	1.82414e-10	1.96402e-10	5.27657e-12	4.12941e-12	2.70953e-09	2.61376e-09	1.35438e-11	1.35438e-11
NMR metabolomics	NMR Lipoprotein subclasses (including composition)	Lipoprotein subclasses composition	-	Free Cholesterol to Cholesterol in Very Small VLDL percentage	XS_VLDL_FC_pct_C	LIPC	15	58410569	58569843	PTV+D	191	2718	1.82414e-10	1.96402e-10	5.27657e-12	4.12941e-12	2.70953e-09	2.61376e-09	1.35438e-11	1.35438e-11
NMR metabolomics	NMR Lipoprotein subclasses (including composition)	Lipoprotein subclasses composition	-	Free Cholesterol to Cholesteryl Esters in Very Small VLDL ratio	XS_VLDL_FC_by_CE	LIPC	15	58410569	58569843	PTV+D	191	2718	2.46312e-10	2.64001e-10	1.74833e-11	1.36784e-11	3.29313e-09	3.17673e-09	4.32365e-11	4.32365e-11
NMR metabolomics	NMR Lipoprotein subclasses (including composition)	Lipoprotein subclasses composition	-	Cholesteryl Esters to Cholesterol in Medium LDL percentage	M_LDL_CE_pct_C	PLIN1	15	89664365	89679427	PTV+D	32	523	1.69547e-09	1.69881e-09	7.72335e-11	7.48945e-11	6.98308e-08	6.95401e-08	2.18126e-10	2.18126e-10
NMR metabolomics	NMR Lipoprotein subclasses (including composition)	Lipoprotein subclasses composition	-	Free Cholesterol to Cholesterol in Medium LDL percentage	M_LDL_FC_pct_C	PLIN1	15	89664365	89679427	PTV+D	32	523	1.69547e-09	1.69881e-09	7.72335e-11	7.48945e-11	6.98308e-08	6.95401e-08	2.18126e-10	2.18126e-10
NMR metabolomics	NMR Lipoprotein subclasses (including composition)	Lipoprotein subclasses composition	-	Cholesteryl Esters to Cholesterol in Medium VLDL percentage	M_VLDL_CE_pct_C	PLIN1	15	89664365	89679427	PTV+D	32	525	1.72508e-06	1.74357e-06	1.46892e-10	1.46521e-10	0.000270543	0.000269442	4.40081e-10	4.40081e-10
NMR metabolomics	NMR Lipoprotein subclasses (including composition)	Lipoprotein subclasses composition	-	Free Cholesterol to Cholesterol in Medium VLDL percentage	M_VLDL_FC_pct_C	PLIN1	15	89664365	89679427	PTV+D	32	525	1.72508e-06	1.74357e-06	1.46892e-10	1.46521e-10	0.000270543	0.000269442	4.40081e-10	4.40081e-10
NMR metabolomics	NMR Lipoprotein subclasses (including composition)	Lipoprotein subclasses composition	-	Free Cholesterol to Cholesteryl Esters in Large LDL ratio	L_LDL_FC_by_CE	TP53BP1	15	43403061	43510728	PTV+D	79	660	3.46949e-09	3.44233e-09	5.19347e-05	4.55242e-05	3.89234e-09	3.85228e-09	5.4781e-09	5.4781e-09
NMR metabolomics	NMR Lipoprotein subclasses (including composition)	Lipoprotein subclasses composition	-	Cholesteryl Esters to Cholesterol in Large LDL percentage	L_LDL_CE_pct_C	TP53BP1	15	43403061	43510728	PTV+D	79	660	5.63076e-09	5.58692e-09	6.92024e-05	6.08652e-05	6.33129e-09	6.26613e-09	8.9001e-09	8.9001e-09
NMR metabolomics	NMR Lipoprotein subclasses (including composition)	Lipoprotein subclasses composition	-	Free Cholesterol to Cholesterol in Large LDL percentage	L_LDL_FC_pct_C	TP53BP1	15	43403061	43510728	PTV+D	79	660	5.63076e-09	5.58692e-09	6.92024e-05	6.08652e-05	6.33129e-09	6.26613e-09	8.9001e-09	8.9001e-09
NMR metabolomics	NMR Lipoprotein subclasses (including composition)	Lipoprotein subclasses composition	-	Free Cholesterol to Cholesteryl Esters in Large LDL ratio	L_LDL_FC_by_CE	PLIN1	15	89664365	89679427	PTV+D	32	524	1.40228e-07	1.39914e-07	1.73357e-08	1.69312e-08	1.69263e-06	1.68563e-06	4.53825e-08	4.53825e-08
NMR metabolomics	NMR Lipoprotein subclasses (including composition)	Lipoprotein subclasses composition	-	Cholesteryl Esters to Cholesterol in Large LDL percentage	L_LDL_CE_pct_C	PLIN1	15	89664365	89679427	PTV+D	32	524	1.45598e-07	1.45261e-07	1.86481e-08	1.8215e-08	1.69564e-06	1.68863e-06	4.85991e-08	4.85991e-08
NMR metabolomics	NMR Lipoprotein subclasses (including composition)	Lipoprotein subclasses composition	-	Free Cholesterol to Cholesterol in Large LDL percentage	L_LDL_FC_pct_C	PLIN1	15	89664365	89679427	PTV+D	32	524	1.45598e-07	1.45261e-07	1.86481e-08	1.8215e-08	1.69564e-06	1.68863e-06	4.85991e-08	4.85991e-08
NMR metabolomics	NMR Lipoprotein subclasses (including composition)	Lipoprotein subclasses composition	-	Free Cholesterol to Cholesteryl Esters in Small LDL ratio	S_LDL_FC_by_CE	PLIN1	15	89664365	89679427	PTV+D	32	526	1.33635e-06	1.33357e-06	4.17253e-08	4.08788e-08	2.66223e-05	2.65097e-05	1.19995e-07	1.19995e-07
NMR metabolomics	NMR Lipoprotein subclasses (including composition)	Lipoprotein subclasses composition	-	Cholesteryl Esters to Cholesterol in Small LDL percentage	S_LDL_CE_pct_C	PLIN1	15	89664365	89679427	PTV+D	32	526	1.4083e-06	1.40493e-06	4.75637e-08	4.65959e-08	2.62338e-05	2.61228e-05	1.36414e-07	1.36414e-07
NMR metabolomics	NMR Lipoprotein subclasses (including composition)	Lipoprotein subclasses composition	-	Free Cholesterol to Cholesterol in Small LDL percentage	S_LDL_FC_pct_C	PLIN1	15	89664365	89679427	PTV+D	32	526	1.4083e-06	1.40493e-06	4.75637e-08	4.65959e-08	2.62338e-05	2.61228e-05	1.36414e-07	1.36414e-07
NMR metabolomics	NMR Lipoprotein subclasses (including composition)	Lipoprotein subclasses composition	-	Cholesteryl Esters to Cholesterol in Large HDL percentage	L_HDL_CE_pct_C	LCAT	16	67939750	67944131	PTV+D	191	811	2.4683e-41	2.83673e-41	2.24284e-98	2.21968e-98	2.20209e-50	2.19782e-50	6.6936e-98	6.6936e-98
NMR metabolomics	NMR Lipoprotein subclasses (including composition)	Lipoprotein subclasses composition	-	Free Cholesterol to Cholesterol in Large HDL percentage	L_HDL_FC_pct_C	LCAT	16	67939750	67944131	PTV+D	191	811	2.4683e-41	2.83673e-41	2.24284e-98	2.21968e-98	2.20209e-50	2.19782e-50	6.6936e-98	6.6936e-98
NMR metabolomics	NMR Lipoprotein subclasses (including composition)	Lipoprotein subclasses composition	-	Free Cholesterol to Cholesteryl Esters in Large HDL ratio	L_HDL_FC_by_CE	LCAT	16	67939750	67944131	PTV+D	191	811	9.94137e-53	1.17124e-52	8.50506e-94	8.26326e-94	6.5533e-44	6.53381e-44	2.51473e-93	2.51473e-93
NMR metabolomics	NMR Lipoprotein subclasses (including composition)	Lipoprotein subclasses composition	-	Cholesteryl Esters to Cholesterol in Very Large HDL percentage	XL_HDL_CE_pct_C	LCAT	16	67939750	67944131	PTV+D	191	811	6.96058e-26	7.41387e-26	3.15377e-55	3.09952e-55	1.27375e-22	1.27523e-22	9.37924e-55	9.37924e-55
NMR metabolomics	NMR Lipoprotein subclasses (including composition)	Lipoprotein subclasses composition	-	Free Cholesterol to Cholesterol in Very Large HDL percentage	XL_HDL_FC_pct_C	LCAT	16	67939750	67944131	PTV+D	191	811	6.96058e-26	7.41387e-26	3.15377e-55	3.09952e-55	1.27375e-22	1.27523e-22	9.37924e-55	9.37924e-55
NMR metabolomics	NMR Lipoprotein subclasses (including composition)	Lipoprotein subclasses composition	-	Cholesteryl Esters to Cholesterol in Small VLDL percentage	S_VLDL_CE_pct_C	LCAT	16	67939750	67944131	PTV+D	191	803	2.78959e-21	2.97038e-21	7.58585e-51	7.53214e-51	1.59975e-25	1.59922e-25	2.26767e-50	2.26767e-50
NMR metabolomics	NMR Lipoprotein subclasses (including composition)	Lipoprotein subclasses composition	-	Free Cholesterol to Cholesterol in Small VLDL percentage	S_VLDL_FC_pct_C	LCAT	16	67939750	67944131	PTV+D	191	803	2.78959e-21	2.97038e-21	7.58585e-51	7.53214e-51	1.59975e-25	1.59922e-25	2.26767e-50	2.26767e-50
NMR metabolomics	NMR Lipoprotein subclasses (including composition)	Lipoprotein subclasses composition	-	Free Cholesterol to Cholesteryl Esters in Small VLDL ratio	S_VLDL_FC_by_CE	LCAT	16	67939750	67944131	PTV+D	191	803	3.36727e-21	3.58322e-21	1.25838e-50	1.24953e-50	1.60262e-25	1.60218e-25	3.76183e-50	3.76183e-50
NMR metabolomics	NMR Lipoprotein subclasses (including composition)	Lipoprotein subclasses composition	-	Free Cholesterol to Cholesterol in Very Large HDL percentage	XL_HDL_FC_pct_C	CETP	16	56961850	56983845	PTV+D	37	227	1.33104e-24	1.39615e-24	1.06696e-45	1.05162e-45	3.57956e-13	3.57341e-13	3.1777e-45	3.1777e-45
NMR metabolomics	NMR Lipoprotein subclasses (including composition)	Lipoprotein subclasses composition	-	Cholesteryl Esters to Cholesterol in Very Large HDL percentage	XL_HDL_CE_pct_C	CETP	16	56961850	56983845	PTV+D	37	227	1.33104e-24	1.39615e-24	1.06696e-45	1.05162e-45	3.57956e-13	3.57341e-13	3.1777e-45	3.1777e-45
NMR metabolomics	NMR Lipoprotein subclasses (including composition)	Lipoprotein subclasses composition	-	Free Cholesterol to Cholesteryl Esters in Small VLDL ratio	S_VLDL_FC_by_CE	CETP	16	56961850	56983845	PTV+D	37	226	3.71876e-16	3.82486e-16	1.62268e-29	1.60843e-29	5.18372e-09	5.17833e-09	4.84658e-29	4.84658e-29
NMR metabolomics	NMR Lipoprotein subclasses (including composition)	Lipoprotein subclasses composition	-	Free Cholesterol to Cholesterol in Small VLDL percentage	S_VLDL_FC_pct_C	CETP	16	56961850	56983845	PTV+D	37	226	2.95606e-16	3.03889e-16	2.4357e-29	2.41271e-29	3.6637e-09	3.65912e-09	7.27246e-29	7.27246e-29
NMR metabolomics	NMR Lipoprotein subclasses (including composition)	Lipoprotein subclasses composition	-	Cholesteryl Esters to Cholesterol in Small VLDL percentage	S_VLDL_CE_pct_C	CETP	16	56961850	56983845	PTV+D	37	226	2.95606e-16	3.03889e-16	2.4357e-29	2.41271e-29	3.6637e-09	3.65912e-09	7.27246e-29	7.27246e-29
NMR metabolomics	NMR Lipoprotein subclasses (including composition)	Lipoprotein subclasses composition	-	Free Cholesterol to Cholesterol in Small HDL percentage	S_HDL_FC_pct_C	LCAT	16	67939750	67944131	PTV+D	190	799	1.66079e-09	1.72099e-09	1.61772e-25	1.62242e-25	1.64275e-13	1.64564e-13	4.8602e-25	4.8602e-25
NMR metabolomics	NMR Lipoprotein subclasses (including composition)	Lipoprotein subclasses composition	-	Cholesteryl Esters to Cholesterol in Small HDL percentage	S_HDL_CE_pct_C	LCAT	16	67939750	67944131	PTV+D	190	799	1.66079e-09	1.72099e-09	1.61772e-25	1.62242e-25	1.64275e-13	1.64564e-13	4.8602e-25	4.8602e-25
NMR metabolomics	NMR Lipoprotein subclasses (including composition)	Lipoprotein subclasses composition	-	Free Cholesterol to Cholesterol in Small HDL percentage	S_HDL_FC_pct_C	CETP	16	56961850	56983845	PTV+D	37	225	1.3047e-12	1.34148e-12	6.06963e-23	6.03585e-23	3.53948e-06	3.53497e-06	1.81581e-22	1.81581e-22
NMR metabolomics	NMR Lipoprotein subclasses (including composition)	Lipoprotein subclasses composition	-	Cholesteryl Esters to Cholesterol in Small HDL percentage	S_HDL_CE_pct_C	CETP	16	56961850	56983845	PTV+D	37	225	1.3047e-12	1.34148e-12	6.06963e-23	6.03585e-23	3.53948e-06	3.53497e-06	1.81581e-22	1.81581e-22
NMR metabolomics	NMR Lipoprotein subclasses (including composition)	Lipoprotein subclasses composition	-	Free Cholesterol to Cholesteryl Esters in Medium HDL ratio	M_HDL_FC_by_CE	CETP	16	56961850	56983845	PTV+D	37	226	4.22946e-10	4.31688e-10	5.12137e-20	5.11174e-20	9.68232e-06	9.68968e-06	1.53497e-19	1.53497e-19
NMR metabolomics	NMR Lipoprotein subclasses (including composition)	Lipoprotein subclasses composition	-	Free Cholesterol to Cholesterol in Medium HDL percentage	M_HDL_FC_pct_C	CETP	16	56961850	56983845	PTV+D	37	226	4.67054e-10	4.76655e-10	5.86068e-20	5.84996e-20	9.76366e-06	9.7714e-06	1.7566e-19	1.7566e-19
NMR metabolomics	NMR Lipoprotein subclasses (including composition)	Lipoprotein subclasses composition	-	Cholesteryl Esters to Cholesterol in Medium HDL percentage	M_HDL_CE_pct_C	CETP	16	56961850	56983845	PTV+D	37	226	4.67054e-10	4.76655e-10	5.86068e-20	5.84996e-20	9.76366e-06	9.7714e-06	1.7566e-19	1.7566e-19
NMR metabolomics	NMR Lipoprotein subclasses (including composition)	Lipoprotein subclasses composition	-	Free Cholesterol to Cholesteryl Esters in Large HDL ratio	L_HDL_FC_by_CE	PSMD7	16	74296775	74306288	PTV+D	43	64	4.07153e-09	4.07088e-09	0.0240343	0.0240336	0.0240343	0.0240336	1.22136e-08	1.22136e-08
NMR metabolomics	NMR Lipoprotein subclasses (including composition)	Lipoprotein subclasses composition	-	Cholesteryl Esters to Cholesterol in Large HDL percentage	L_HDL_CE_pct_C	CDH1	16	68737225	68835548	PTV+D	120	775	2.53568e-08	2.52263e-08	0.000277917	0.000255952	3.63184e-08	3.59949e-08	4.46423e-08	4.46423e-08
NMR metabolomics	NMR Lipoprotein subclasses (including composition)	Lipoprotein subclasses composition	-	Free Cholesterol to Cholesterol in Large HDL percentage	L_HDL_FC_pct_C	CDH1	16	68737225	68835548	PTV+D	120	775	2.53568e-08	2.52263e-08	0.000277917	0.000255952	3.63184e-08	3.59949e-08	4.46423e-08	4.46423e-08
NMR metabolomics	NMR Lipoprotein subclasses (including composition)	Lipoprotein subclasses composition	-	Free Cholesterol to Cholesteryl Esters in Very Large VLDL ratio	XL_VLDL_FC_by_CE	CETP	16	56961850	56983845	PTV+D	37	226	3.97947e-06	4.02609e-06	2.34482e-08	2.33795e-08	1.80413e-05	1.80479e-05	6.97431e-08	6.97431e-08
NMR metabolomics	NMR Lipoprotein subclasses (including composition)	Lipoprotein subclasses composition	-	Cholesteryl Esters to Cholesterol in Very Large VLDL percentage	XL_VLDL_CE_pct_C	CETP	16	56961850	56983845	PTV+D	37	226	5.41575e-06	5.47825e-06	5.75855e-08	5.74068e-08	2.28918e-05	2.29002e-05	1.70263e-07	1.70263e-07
NMR metabolomics	NMR Lipoprotein subclasses (including composition)	Lipoprotein subclasses composition	-	Free Cholesterol to Cholesterol in Very Large VLDL percentage	XL_VLDL_FC_pct_C	CETP	16	56961850	56983845	PTV+D	37	226	5.41575e-06	5.47825e-06	5.75855e-08	5.74068e-08	2.28918e-05	2.29002e-05	1.70263e-07	1.70263e-07
NMR metabolomics	NMR Lipoprotein subclasses (including composition)	Lipoprotein subclasses composition	-	Cholesteryl Esters to Cholesterol in Medium HDL percentage	M_HDL_CE_pct_C	LCAT	16	67939750	67944131	PTV+D	191	802	0.00265191	0.00267607	1.10123e-07	1.10159e-07	0.00259778	0.00259977	3.30395e-07	3.30395e-07
NMR metabolomics	NMR Lipoprotein subclasses (including composition)	Lipoprotein subclasses composition	-	Free Cholesterol to Cholesterol in Medium HDL percentage	M_HDL_FC_pct_C	LCAT	16	67939750	67944131	PTV+D	191	802	0.00265191	0.00267607	1.10123e-07	1.10159e-07	0.00259778	0.00259977	3.30395e-07	3.30395e-07
NMR metabolomics	NMR Lipoprotein subclasses (including composition)	Lipoprotein subclasses composition	-	Free Cholesterol to Cholesteryl Esters in Medium HDL ratio	M_HDL_FC_by_CE	LCAT	16	67939750	67944131	PTV+D	191	802	0.00266899	0.0026933	1.12876e-07	1.12909e-07	0.00276203	0.00276414	3.38649e-07	3.38649e-07
NMR metabolomics	NMR Lipoprotein subclasses (including composition)	Lipoprotein subclasses composition	-	Cholesteryl Esters to Cholesterol in Large LDL percentage	L_LDL_CE_pct_C	G6PC	17	42900797	42913369	PTV+D	97	966	1.14006e-06	1.19591e-06	8.17464e-16	8.39829e-16	0.00122341	0.00122244	2.66454e-15	2.66454e-15
NMR metabolomics	NMR Lipoprotein subclasses (including composition)	Lipoprotein subclasses composition	-	Free Cholesterol to Cholesterol in Large LDL percentage	L_LDL_FC_pct_C	G6PC	17	42900797	42913369	PTV+D	97	966	1.14006e-06	1.19591e-06	8.17464e-16	8.39829e-16	0.00122341	0.00122244	2.66454e-15	2.66454e-15
NMR metabolomics	NMR Lipoprotein subclasses (including composition)	Lipoprotein subclasses composition	-	Free Cholesterol to Cholesteryl Esters in Large LDL ratio	L_LDL_FC_by_CE	G6PC	17	42900797	42913369	PTV+D	97	966	1.18112e-06	1.23851e-06	9.01432e-16	9.25728e-16	0.00126818	0.00126703	2.88658e-15	2.88658e-15
NMR metabolomics	NMR Lipoprotein subclasses (including composition)	Lipoprotein subclasses composition	-	Cholesteryl Esters to Cholesterol in Very Small VLDL percentage	XS_VLDL_CE_pct_C	G6PC	17	42900797	42913369	PTV+D	97	973	7.35586e-06	7.65315e-06	3.92919e-13	3.99191e-13	0.00374165	0.00374126	1.18816e-12	1.18816e-12
NMR metabolomics	NMR Lipoprotein subclasses (including composition)	Lipoprotein subclasses composition	-	Free Cholesterol to Cholesterol in Very Small VLDL percentage	XS_VLDL_FC_pct_C	G6PC	17	42900797	42913369	PTV+D	97	973	7.35586e-06	7.65315e-06	3.92919e-13	3.99191e-13	0.00374165	0.00374126	1.18816e-12	1.18816e-12
NMR metabolomics	NMR Lipoprotein subclasses (including composition)	Lipoprotein subclasses composition	-	Free Cholesterol to Cholesteryl Esters in Very Small VLDL ratio	XS_VLDL_FC_by_CE	G6PC	17	42900797	42913369	PTV+D	97	973	9.51753e-06	9.89707e-06	5.21131e-13	5.30121e-13	0.00411202	0.0041131	1.57685e-12	1.57685e-12
NMR metabolomics	NMR Lipoprotein subclasses (including composition)	Lipoprotein subclasses composition	-	Cholesteryl Esters to Cholesterol in Medium LDL percentage	M_LDL_CE_pct_C	G6PC	17	42900797	42913369	PTV+D	97	966	9.19287e-05	9.51107e-05	8.25488e-13	8.5549e-13	0.00459857	0.00459897	2.52087e-12	2.52087e-12
NMR metabolomics	NMR Lipoprotein subclasses (including composition)	Lipoprotein subclasses composition	-	Free Cholesterol to Cholesterol in Medium LDL percentage	M_LDL_FC_pct_C	G6PC	17	42900797	42913369	PTV+D	97	966	9.19287e-05	9.51107e-05	8.25488e-13	8.5549e-13	0.00459857	0.00459897	2.52087e-12	2.52087e-12
NMR metabolomics	NMR Lipoprotein subclasses (including composition)	Lipoprotein subclasses composition	-	Free Cholesterol to Cholesteryl Esters in Small LDL ratio	S_LDL_FC_by_CE	G6PC	17	42900797	42913369	PTV+D	97	970	0.000371886	0.000383926	1.63648e-11	1.69163e-11	0.0176633	0.0176626	4.99081e-11	4.99081e-11
NMR metabolomics	NMR Lipoprotein subclasses (including composition)	Lipoprotein subclasses composition	-	Cholesteryl Esters to Cholesterol in Small LDL percentage	S_LDL_CE_pct_C	G6PC	17	42900797	42913369	PTV+D	97	970	0.000397968	0.000410755	1.84763e-11	1.91065e-11	0.0173351	0.0173351	5.63585e-11	5.63585e-11
NMR metabolomics	NMR Lipoprotein subclasses (including composition)	Lipoprotein subclasses composition	-	Free Cholesterol to Cholesterol in Small LDL percentage	S_LDL_FC_pct_C	G6PC	17	42900797	42913369	PTV+D	97	970	0.000397968	0.000410755	1.84763e-11	1.91065e-11	0.0173351	0.0173351	5.63585e-11	5.63585e-11
NMR metabolomics	NMR Lipoprotein subclasses (including composition)	Lipoprotein subclasses composition	-	Free Cholesterol to Cholesteryl Esters in Large VLDL ratio	L_VLDL_FC_by_CE	G6PC	17	42900797	42913369	PTV+D	97	973	0.00131037	0.00133756	3.51321e-11	3.64585e-11	0.00393316	0.00396017	1.07349e-10	1.07349e-10
NMR metabolomics	NMR Lipoprotein subclasses (including composition)	Lipoprotein subclasses composition	-	Cholesteryl Esters to Cholesterol in Medium VLDL percentage	M_VLDL_CE_pct_C	G6PC	17	42900797	42913369	PTV+D	97	969	0.00129	0.00131783	3.63727e-11	3.77435e-11	0.00669814	0.00674845	1.11136e-10	1.11136e-10
NMR metabolomics	NMR Lipoprotein subclasses (including composition)	Lipoprotein subclasses composition	-	Free Cholesterol to Cholesterol in Medium VLDL percentage	M_VLDL_FC_pct_C	G6PC	17	42900797	42913369	PTV+D	97	969	0.00129	0.00131783	3.63727e-11	3.77435e-11	0.00669814	0.00674845	1.11136e-10	1.11136e-10
NMR metabolomics	NMR Lipoprotein subclasses (including composition)	Lipoprotein subclasses composition	-	Cholesteryl Esters to Cholesterol in Large VLDL percentage	L_VLDL_CE_pct_C	G6PC	17	42900797	42913369	PTV+D	97	973	0.00119247	0.00121614	3.97623e-11	4.12002e-11	0.00473809	0.00477066	1.21406e-10	1.21406e-10
NMR metabolomics	NMR Lipoprotein subclasses (including composition)	Lipoprotein subclasses composition	-	Free Cholesterol to Cholesterol in Large VLDL percentage	L_VLDL_FC_pct_C	G6PC	17	42900797	42913369	PTV+D	97	973	0.00119247	0.00121614	3.97623e-11	4.12002e-11	0.00473809	0.00477066	1.21406e-10	1.21406e-10
NMR metabolomics	NMR Lipoprotein subclasses (including composition)	Lipoprotein subclasses composition	-	Free Cholesterol to Cholesteryl Esters in Medium HDL ratio	M_HDL_FC_by_CE	G6PC	17	42900797	42913369	PTV+D	97	970	4.61817e-05	4.83857e-05	1.54663e-10	1.57468e-10	0.000589634	0.000592532	4.68157e-10	4.68157e-10
NMR metabolomics	NMR Lipoprotein subclasses (including composition)	Lipoprotein subclasses composition	-	Cholesteryl Esters to Cholesterol in Medium HDL percentage	M_HDL_CE_pct_C	G6PC	17	42900797	42913369	PTV+D	97	970	4.72138e-05	4.94611e-05	1.576e-10	1.6045e-10	0.000596221	0.000599152	4.77035e-10	4.77035e-10
NMR metabolomics	NMR Lipoprotein subclasses (including composition)	Lipoprotein subclasses composition	-	Free Cholesterol to Cholesterol in Medium HDL percentage	M_HDL_FC_pct_C	G6PC	17	42900797	42913369	PTV+D	97	970	4.72138e-05	4.94611e-05	1.576e-10	1.6045e-10	0.000596221	0.000599152	4.77035e-10	4.77035e-10
NMR metabolomics	NMR Lipoprotein subclasses (including composition)	Lipoprotein subclasses composition	-	Free Cholesterol to Cholesterol in Medium HDL percentage	M_HDL_FC_pct_C	LIPG	18	49560699	49599182	PTV+D	168	851	9.72812e-05	0.000102303	4.80535e-18	5.03384e-18	1.26538e-09	1.27406e-09	1.47508e-17	1.47508e-17
NMR metabolomics	NMR Lipoprotein subclasses (including composition)	Lipoprotein subclasses composition	-	Cholesteryl Esters to Cholesterol in Medium HDL percentage	M_HDL_CE_pct_C	LIPG	18	49560699	49599182	PTV+D	168	851	9.72812e-05	0.000102303	4.80535e-18	5.03384e-18	1.26538e-09	1.27406e-09	1.47508e-17	1.47508e-17
NMR metabolomics	NMR Lipoprotein subclasses (including composition)	Lipoprotein subclasses composition	-	Free Cholesterol to Cholesteryl Esters in Medium HDL ratio	M_HDL_FC_by_CE	LIPG	18	49560699	49599182	PTV+D	168	851	0.000100672	0.000105853	4.90158e-18	5.1352e-18	1.24839e-09	1.25696e-09	1.5047e-17	1.5047e-17
NMR metabolomics	NMR Lipoprotein subclasses (including composition)	Lipoprotein subclasses composition	-	Cholesteryl Esters to Cholesterol in Very Large HDL percentage	XL_HDL_CE_pct_C	LIPG	18	49560699	49599182	PTV+D	169	857	0.000494643	0.000515327	1.99546e-13	2.03496e-13	0.00121423	0.00122143	6.04627e-13	6.04627e-13
NMR metabolomics	NMR Lipoprotein subclasses (including composition)	Lipoprotein subclasses composition	-	Free Cholesterol to Cholesterol in Very Large HDL percentage	XL_HDL_FC_pct_C	LIPG	18	49560699	49599182	PTV+D	169	857	0.000494643	0.000515327	1.99546e-13	2.03496e-13	0.00121423	0.00122143	6.04627e-13	6.04627e-13
NMR metabolomics	NMR Lipoprotein subclasses (including composition)	Lipoprotein subclasses composition	-	Free Cholesterol to Cholesteryl Esters in IDL percentage	IDL_FC_by_CE	LIPG	18	49560699	49599182	PTV+D	166	849	0.000966685	0.00102762	6.20352e-11	6.43965e-11	0.000399659	0.000401058	1.89581e-10	1.89581e-10
NMR metabolomics	NMR Lipoprotein subclasses (including composition)	Lipoprotein subclasses composition	-	Cholesteryl Esters to Cholesterol in IDL percentage	IDL_CE_pct_C	LIPG	18	49560699	49599182	PTV+D	166	849	0.000973404	0.00103469	6.36198e-11	6.60386e-11	0.000407184	0.000408612	1.9442e-10	1.9442e-10
NMR metabolomics	NMR Lipoprotein subclasses (including composition)	Lipoprotein subclasses composition	-	Free Cholesterol to Cholesterol in IDL percentage	IDL_FC_pct_C	LIPG	18	49560699	49599182	PTV+D	166	849	0.000973404	0.00103469	6.36198e-11	6.60386e-11	0.000407184	0.000408612	1.9442e-10	1.9442e-10
NMR metabolomics	NMR Lipoprotein subclasses (including composition)	Lipoprotein subclasses composition	-	Cholesteryl Esters to Cholesterol in Very Small VLDL percentage	XS_VLDL_CE_pct_C	LIPG	18	49560699	49599182	PTV+D	168	855	0.00660662	0.0069276	1.66882e-09	1.73034e-09	0.00171955	0.0017286	5.09707e-09	5.09707e-09
NMR metabolomics	NMR Lipoprotein subclasses (including composition)	Lipoprotein subclasses composition	-	Free Cholesterol to Cholesterol in Very Small VLDL percentage	XS_VLDL_FC_pct_C	LIPG	18	49560699	49599182	PTV+D	168	855	0.00660662	0.0069276	1.66882e-09	1.73034e-09	0.00171955	0.0017286	5.09707e-09	5.09707e-09
NMR metabolomics	NMR Lipoprotein subclasses (including composition)	Lipoprotein subclasses composition	-	Free Cholesterol to Cholesteryl Esters in Very Small VLDL ratio	XS_VLDL_FC_by_CE	LIPG	18	49560699	49599182	PTV+D	168	855	0.00697413	0.00730617	2.16576e-09	2.24238e-09	0.00163706	0.00164568	6.61021e-09	6.61021e-09
NMR metabolomics	NMR Lipoprotein subclasses (including composition)	Lipoprotein subclasses composition	-	Free Cholesterol to Cholesterol in Medium VLDL percentage	M_VLDL_FC_pct_C	LDLR	19	11089362	11133816	PTV+D	365	2854	8.8873e-11	1.12235e-10	2.04065e-40	2.49938e-40	3.5539e-35	3.59321e-35	6.74048e-40	6.74048e-40
NMR metabolomics	NMR Lipoprotein subclasses (including composition)	Lipoprotein subclasses composition	-	Cholesteryl Esters to Cholesterol in Medium VLDL percentage	M_VLDL_CE_pct_C	LDLR	19	11089362	11133816	PTV+D	365	2854	8.8873e-11	1.12235e-10	2.04065e-40	2.49938e-40	3.5539e-35	3.59321e-35	6.74048e-40	6.74048e-40
NMR metabolomics	NMR Lipoprotein subclasses (including composition)	Lipoprotein subclasses composition	-	Free Cholesterol to Cholesteryl Esters in Small VLDL ratio	S_VLDL_FC_by_CE	APOE	19	44905754	44909393	PTV+D	75	666.001	7.40352e-40	8.55774e-40	4.6211e-36	3.05821e-36	1.12393e-35	1.11294e-35	2.38099e-39	2.38099e-39
NMR metabolomics	NMR Lipoprotein subclasses (including composition)	Lipoprotein subclasses composition	-	Free Cholesterol to Cholesterol in Small VLDL percentage	S_VLDL_FC_pct_C	APOE	19	44905754	44909393	PTV+D	75	666.001	8.79951e-40	1.01806e-39	2.58107e-36	1.71205e-36	1.41559e-35	1.40174e-35	2.83046e-39	2.83046e-39
NMR metabolomics	NMR Lipoprotein subclasses (including composition)	Lipoprotein subclasses composition	-	Cholesteryl Esters to Cholesterol in Small VLDL percentage	S_VLDL_CE_pct_C	APOE	19	44905754	44909393	PTV+D	75	666.001	8.79951e-40	1.01806e-39	2.58107e-36	1.71205e-36	1.41559e-35	1.40174e-35	2.83046e-39	2.83046e-39
NMR metabolomics	NMR Lipoprotein subclasses (including composition)	Lipoprotein subclasses composition	-	Free Cholesterol to Cholesteryl Esters in Large VLDL ratio	L_VLDL_FC_by_CE	LDLR	19	11089362	11133816	PTV+D	368	2873	1.8666e-08	2.25663e-08	9.19223e-38	1.1242e-37	5.28711e-29	5.33711e-29	3.03429e-37	3.03429e-37
NMR metabolomics	NMR Lipoprotein subclasses (including composition)	Lipoprotein subclasses composition	-	Cholesteryl Esters to Cholesterol in Very Small VLDL percentage	XS_VLDL_CE_pct_C	LDLR	19	11089362	11133816	PTV+D	366	2864	1.10037e-08	1.31576e-08	5.60686e-37	6.84482e-37	1.60789e-34	1.62405e-34	1.84226e-36	1.84226e-36
NMR metabolomics	NMR Lipoprotein subclasses (including composition)	Lipoprotein subclasses composition	-	Free Cholesterol to Cholesterol in Very Small VLDL percentage	XS_VLDL_FC_pct_C	LDLR	19	11089362	11133816	PTV+D	366	2864	1.10037e-08	1.31576e-08	5.60686e-37	6.84482e-37	1.60789e-34	1.62405e-34	1.84226e-36	1.84226e-36
NMR metabolomics	NMR Lipoprotein subclasses (including composition)	Lipoprotein subclasses composition	-	Free Cholesterol to Cholesteryl Esters in Very Small VLDL ratio	XS_VLDL_FC_by_CE	LDLR	19	11089362	11133816	PTV+D	366	2864	1.06072e-08	1.2696e-08	6.27495e-37	7.66579e-37	1.06527e-34	1.07614e-34	2.05704e-36	2.05704e-36
NMR metabolomics	NMR Lipoprotein subclasses (including composition)	Lipoprotein subclasses composition	-	Cholesteryl Esters to Cholesterol in Large VLDL percentage	L_VLDL_CE_pct_C	LDLR	19	11089362	11133816	PTV+D	368	2873	4.95304e-08	5.9192e-08	2.48822e-36	3.02164e-36	1.15131e-27	1.16189e-27	8.18733e-36	8.18733e-36
NMR metabolomics	NMR Lipoprotein subclasses (including composition)	Lipoprotein subclasses composition	-	Free Cholesterol to Cholesterol in Large VLDL percentage	L_VLDL_FC_pct_C	LDLR	19	11089362	11133816	PTV+D	368	2873	4.95304e-08	5.9192e-08	2.48822e-36	3.02164e-36	1.15131e-27	1.16189e-27	8.18733e-36	8.18733e-36
NMR metabolomics	NMR Lipoprotein subclasses (including composition)	Lipoprotein subclasses composition	-	Cholesteryl Esters to Cholesterol in Very Small VLDL percentage	XS_VLDL_CE_pct_C	APOE	19	44905754	44909393	PTV+D	75	667.001	3.95121e-31	4.37378e-31	1.2092e-27	8.73313e-28	4.67025e-28	4.62447e-28	1.24391e-30	1.24391e-30
NMR metabolomics	NMR Lipoprotein subclasses (including composition)	Lipoprotein subclasses composition	-	Free Cholesterol to Cholesterol in Very Small VLDL percentage	XS_VLDL_FC_pct_C	APOE	19	44905754	44909393	PTV+D	75	667.001	3.95121e-31	4.37378e-31	1.2092e-27	8.73313e-28	4.67025e-28	4.62447e-28	1.24391e-30	1.24391e-30
NMR metabolomics	NMR Lipoprotein subclasses (including composition)	Lipoprotein subclasses composition	-	Free Cholesterol to Cholesteryl Esters in Very Small VLDL ratio	XS_VLDL_FC_by_CE	APOE	19	44905754	44909393	PTV+D	75	667.001	6.72606e-30	7.42443e-30	7.03397e-27	5.15622e-27	6.64588e-27	6.58073e-27	2.11264e-29	2.11264e-29
NMR metabolomics	NMR Lipoprotein subclasses (including composition)	Lipoprotein subclasses composition	-	Free Cholesterol to Cholesterol in Chylomicrons and Extremely Large VLDL percentage	XXL_VLDL_FC_pct_C	LDLR	19	11089362	11133816	PTV+D	368	2870	2.28389e-07	2.64418e-07	6.05013e-26	6.73589e-26	4.91805e-11	4.95482e-11	1.91239e-25	1.91239e-25
NMR metabolomics	NMR Lipoprotein subclasses (including composition)	Lipoprotein subclasses composition	-	Cholesteryl Esters to Cholesterol in Chylomicrons and Extremely Large VLDL percentage	XXL_VLDL_CE_pct_C	LDLR	19	11089362	11133816	PTV+D	368	2870	2.28389e-07	2.64418e-07	6.05013e-26	6.73589e-26	4.91805e-11	4.95482e-11	1.91239e-25	1.91239e-25
NMR metabolomics	NMR Lipoprotein subclasses (including composition)	Lipoprotein subclasses composition	-	Free Cholesterol to Cholesterol in Medium LDL percentage	M_LDL_FC_pct_C	ANGPTL4	19	8363289	8374373	PTV+D	79	927	1.30486e-05	1.51527e-05	7.05265e-25	8.57358e-25	3.21049e-06	3.22324e-06	2.32173e-24	2.32173e-24
NMR metabolomics	NMR Lipoprotein subclasses (including composition)	Lipoprotein subclasses composition	-	Cholesteryl Esters to Cholesterol in Medium LDL percentage	M_LDL_CE_pct_C	ANGPTL4	19	8363289	8374373	PTV+D	79	927	1.30486e-05	1.51527e-05	7.05265e-25	8.57358e-25	3.21049e-06	3.22324e-06	2.32173e-24	2.32173e-24
NMR metabolomics	NMR Lipoprotein subclasses (including composition)	Lipoprotein subclasses composition	-	Free Cholesterol to Cholesteryl Esters in Small LDL ratio	S_LDL_FC_by_CE	APOE	19	44905754	44909393	PTV+D	74	660.001	9.83536e-23	1.08065e-22	2.44085e-22	1.9581e-22	7.59473e-20	7.52237e-20	2.09414e-22	2.09414e-22
NMR metabolomics	NMR Lipoprotein subclasses (including composition)	Lipoprotein subclasses composition	-	Free Cholesterol to Cholesteryl Esters in IDL percentage	IDL_FC_by_CE	APOE	19	44905754	44909393	PTV+D	74	661.001	4.21186e-22	4.46082e-22	1.6391e-20	1.30926e-20	3.07348e-20	3.04418e-20	1.24513e-21	1.24513e-21
NMR metabolomics	NMR Lipoprotein subclasses (including composition)	Lipoprotein subclasses composition	-	Free Cholesterol to Cholesterol in IDL percentage	IDL_FC_pct_C	APOE	19	44905754	44909393	PTV+D	74	661.001	7.77689e-22	8.23613e-22	2.34373e-20	1.87832e-20	5.65099e-20	5.59711e-20	2.28008e-21	2.28008e-21
NMR metabolomics	NMR Lipoprotein subclasses (including composition)	Lipoprotein subclasses composition	-	Cholesteryl Esters to Cholesterol in IDL percentage	IDL_CE_pct_C	APOE	19	44905754	44909393	PTV+D	74	661.001	7.77689e-22	8.23613e-22	2.34373e-20	1.87832e-20	5.65099e-20	5.59711e-20	2.28008e-21	2.28008e-21
NMR metabolomics	NMR Lipoprotein subclasses (including composition)	Lipoprotein subclasses composition	-	Cholesteryl Esters to Cholesterol in Small LDL percentage	S_LDL_CE_pct_C	APOE	19	44905754	44909393	PTV+D	74	660.001	1.53526e-21	1.6838e-21	1.69268e-21	1.37797e-21	1.05346e-18	1.04343e-18	2.34042e-21	2.34042e-21
NMR metabolomics	NMR Lipoprotein subclasses (including composition)	Lipoprotein subclasses composition	-	Free Cholesterol to Cholesterol in Small LDL percentage	S_LDL_FC_pct_C	APOE	19	44905754	44909393	PTV+D	74	660.001	1.53526e-21	1.6838e-21	1.69268e-21	1.37797e-21	1.05346e-18	1.04343e-18	2.34042e-21	2.34042e-21
NMR metabolomics	NMR Lipoprotein subclasses (including composition)	Lipoprotein subclasses composition	-	Free Cholesterol to Cholesterol in Small LDL percentage	S_LDL_FC_pct_C	ANGPTL4	19	8363289	8374373	PTV+D	79	927	4.18774e-05	4.76879e-05	7.77819e-21	9.06731e-21	0.000458982	0.000460601	2.51203e-20	2.51203e-20
NMR metabolomics	NMR Lipoprotein subclasses (including composition)	Lipoprotein subclasses composition	-	Cholesteryl Esters to Cholesterol in Small LDL percentage	S_LDL_CE_pct_C	ANGPTL4	19	8363289	8374373	PTV+D	79	927	4.18774e-05	4.76879e-05	7.77819e-21	9.06731e-21	0.000458982	0.000460601	2.51203e-20	2.51203e-20
NMR metabolomics	NMR Lipoprotein subclasses (including composition)	Lipoprotein subclasses composition	-	Free Cholesterol to Cholesteryl Esters in Small LDL ratio	S_LDL_FC_by_CE	ANGPTL4	19	8363289	8374373	PTV+D	79	927	4.54314e-05	5.16891e-05	8.1657e-21	9.52563e-21	0.000491132	0.000492917	2.63802e-20	2.63802e-20
NMR metabolomics	NMR Lipoprotein subclasses (including composition)	Lipoprotein subclasses composition	-	Cholesteryl Esters to Cholesterol in Small LDL percentage	S_LDL_CE_pct_C	ZNF229	19	44417519	44448578	PTV+D	67	3372.01	3.21171e-20	3.18503e-20	1.47081e-15	2.50721e-16	3.3242e-20	3.20087e-20	4.84414e-20	4.84414e-20
NMR metabolomics	NMR Lipoprotein subclasses (including composition)	Lipoprotein subclasses composition	-	Free Cholesterol to Cholesterol in Small LDL percentage	S_LDL_FC_pct_C	ZNF229	19	44417519	44448578	PTV+D	67	3372.01	3.21171e-20	3.18503e-20	1.47081e-15	2.50721e-16	3.3242e-20	3.20087e-20	4.84414e-20	4.84414e-20
NMR metabolomics	NMR Lipoprotein subclasses (including composition)	Lipoprotein subclasses composition	-	Free Cholesterol to Cholesteryl Esters in Small LDL ratio	S_LDL_FC_by_CE	ZNF229	19	44417519	44448578	PTV+D	67	3372.01	3.37883e-20	3.35063e-20	1.47251e-15	2.52288e-16	3.49651e-20	3.36678e-20	5.09567e-20	5.09567e-20
NMR metabolomics	NMR Lipoprotein subclasses (including composition)	Lipoprotein subclasses composition	-	Free Cholesterol to Cholesteryl Esters in Very Large VLDL ratio	XL_VLDL_FC_by_CE	LDLR	19	11089362	11133816	PTV+D	367	2870	0.000159302	0.00017281	1.8786e-20	2.09449e-20	8.72491e-16	8.79747e-16	5.94191e-20	5.94191e-20
NMR metabolomics	NMR Lipoprotein subclasses (including composition)	Lipoprotein subclasses composition	-	Free Cholesterol to Cholesterol in Very Small VLDL percentage	XS_VLDL_FC_pct_C	ZNF229	19	44417519	44448578	PTV+D	67	3388.01	7.18075e-20	7.12604e-20	3.36394e-16	6.86266e-17	7.4725e-20	7.19519e-20	1.08584e-19	1.08584e-19
NMR metabolomics	NMR Lipoprotein subclasses (including composition)	Lipoprotein subclasses composition	-	Cholesteryl Esters to Cholesterol in Very Small VLDL percentage	XS_VLDL_CE_pct_C	ZNF229	19	44417519	44448578	PTV+D	67	3388.01	7.18075e-20	7.12604e-20	3.36394e-16	6.86266e-17	7.4725e-20	7.19519e-20	1.08584e-19	1.08584e-19
NMR metabolomics	NMR Lipoprotein subclasses (including composition)	Lipoprotein subclasses composition	-	Free Cholesterol to Cholesteryl Esters in Very Small VLDL ratio	XS_VLDL_FC_by_CE	ZNF229	19	44417519	44448578	PTV+D	67	3388.01	9.91814e-20	9.84517e-20	3.64304e-16	7.62135e-17	1.03358e-19	9.95225e-20	1.5008e-19	1.5008e-19
NMR metabolomics	NMR Lipoprotein subclasses (including composition)	Lipoprotein subclasses composition	-	Free Cholesterol to Cholesterol in Very Large VLDL percentage	XL_VLDL_FC_pct_C	LDLR	19	11089362	11133816	PTV+D	367	2870	0.000211169	0.000228112	7.95026e-20	8.81233e-20	6.74188e-15	6.79628e-15	2.50771e-19	2.50771e-19
NMR metabolomics	NMR Lipoprotein subclasses (including composition)	Lipoprotein subclasses composition	-	Cholesteryl Esters to Cholesterol in Very Large VLDL percentage	XL_VLDL_CE_pct_C	LDLR	19	11089362	11133816	PTV+D	367	2870	0.000211169	0.000228112	7.95026e-20	8.81233e-20	6.74188e-15	6.79628e-15	2.50771e-19	2.50771e-19
NMR metabolomics	NMR Lipoprotein subclasses (including composition)	Lipoprotein subclasses composition	-	Free Cholesterol to Cholesteryl Esters in Chylomicrons and Extremely Large VLDL ratio	XXL_VLDL_FC_by_CE	LDLR	19	11089362	11133816	PTV+D	368	2870	4.51871e-06	5.0441e-06	1.10317e-19	1.19131e-19	6.48238e-08	6.53753e-08	3.43664e-19	3.43664e-19
NMR metabolomics	NMR Lipoprotein subclasses (including composition)	Lipoprotein subclasses composition	-	Free Cholesterol to Cholesterol in Medium VLDL percentage	M_VLDL_FC_pct_C	ANGPTL4	19	8363289	8374373	PTV+D	79	929	5.33493e-05	6.04162e-05	4.26469e-19	4.87719e-19	0.000390542	0.00039198	1.36513e-18	1.36513e-18
NMR metabolomics	NMR Lipoprotein subclasses (including composition)	Lipoprotein subclasses composition	-	Cholesteryl Esters to Cholesterol in Medium VLDL percentage	M_VLDL_CE_pct_C	ANGPTL4	19	8363289	8374373	PTV+D	79	929	5.33493e-05	6.04162e-05	4.26469e-19	4.87719e-19	0.000390542	0.00039198	1.36513e-18	1.36513e-18
NMR metabolomics	NMR Lipoprotein subclasses (including composition)	Lipoprotein subclasses composition	-	Free Cholesterol to Cholesterol in Large LDL percentage	L_LDL_FC_pct_C	ANGPTL4	19	8363289	8374373	PTV+D	78	925	6.55066e-05	7.40311e-05	7.10455e-19	8.21635e-19	0.000448382	0.000449978	2.28603e-18	2.28603e-18
NMR metabolomics	NMR Lipoprotein subclasses (including composition)	Lipoprotein subclasses composition	-	Cholesteryl Esters to Cholesterol in Large LDL percentage	L_LDL_CE_pct_C	ANGPTL4	19	8363289	8374373	PTV+D	78	925	6.55066e-05	7.40311e-05	7.10455e-19	8.21635e-19	0.000448382	0.000449978	2.28603e-18	2.28603e-18
NMR metabolomics	NMR Lipoprotein subclasses (including composition)	Lipoprotein subclasses composition	-	Free Cholesterol to Cholesteryl Esters in Large LDL ratio	L_LDL_FC_by_CE	ANGPTL4	19	8363289	8374373	PTV+D	78	925	6.49861e-05	7.34548e-05	7.23812e-19	8.37265e-19	0.000456755	0.000458365	2.32925e-18	2.32925e-18
NMR metabolomics	NMR Lipoprotein subclasses (including composition)	Lipoprotein subclasses composition	-	Cholesteryl Esters to Cholesterol in Very Small VLDL percentage	XS_VLDL_CE_pct_C	ANGPTL4	19	8363289	8374373	PTV+D	80	932	0.000207733	0.000230377	4.17605e-17	4.66941e-17	0.00210573	0.00211223	1.32269e-16	1.32269e-16
NMR metabolomics	NMR Lipoprotein subclasses (including composition)	Lipoprotein subclasses composition	-	Free Cholesterol to Cholesterol in Very Small VLDL percentage	XS_VLDL_FC_pct_C	ANGPTL4	19	8363289	8374373	PTV+D	80	932	0.000207733	0.000230377	4.17605e-17	4.66941e-17	0.00210573	0.00211223	1.32269e-16	1.32269e-16
NMR metabolomics	NMR Lipoprotein subclasses (including composition)	Lipoprotein subclasses composition	-	Free Cholesterol to Cholesteryl Esters in Very Small VLDL ratio	XS_VLDL_FC_by_CE	ANGPTL4	19	8363289	8374373	PTV+D	80	932	0.000233551	0.000258608	7.4555e-17	8.32717e-17	0.0021766	0.00218333	2.36018e-16	2.36018e-16
NMR metabolomics	NMR Lipoprotein subclasses (including composition)	Lipoprotein subclasses composition	-	Free Cholesterol to Cholesterol in Medium VLDL percentage	M_VLDL_FC_pct_C	INSR	19	7112255	7294034	PTV+D	257	5191	8.6774e-10	8.9837e-10	5.72156e-17	1.51211e-16	1.18651e-09	1.10287e-09	2.5322e-16	2.5322e-16
NMR metabolomics	NMR Lipoprotein subclasses (including composition)	Lipoprotein subclasses composition	-	Cholesteryl Esters to Cholesterol in Medium VLDL percentage	M_VLDL_CE_pct_C	INSR	19	7112255	7294034	PTV+D	257	5191	8.6774e-10	8.9837e-10	5.72156e-17	1.51211e-16	1.18651e-09	1.10287e-09	2.5322e-16	2.5322e-16
NMR metabolomics	NMR Lipoprotein subclasses (including composition)	Lipoprotein subclasses composition	-	Cholesteryl Esters to Cholesterol in Medium LDL percentage	M_LDL_CE_pct_C	APOE	19	44905754	44909393	PTV+D	74	660.001	1.56178e-15	1.65666e-15	8.04553e-15	6.92046e-15	1.26904e-13	1.25694e-13	3.9968e-15	3.9968e-15
NMR metabolomics	NMR Lipoprotein subclasses (including composition)	Lipoprotein subclasses composition	-	Free Cholesterol to Cholesterol in Medium LDL percentage	M_LDL_FC_pct_C	APOE	19	44905754	44909393	PTV+D	74	660.001	1.56178e-15	1.65666e-15	8.04553e-15	6.92046e-15	1.26904e-13	1.25694e-13	3.9968e-15	3.9968e-15
NMR metabolomics	NMR Lipoprotein subclasses (including composition)	Lipoprotein subclasses composition	-	Cholesteryl Esters to Cholesterol in Small VLDL percentage	S_VLDL_CE_pct_C	ZNF229	19	44417519	44448578	PTV+D	67	3374.01	2.74512e-15	2.71049e-15	4.57413e-13	1.52827e-13	2.84974e-15	2.74399e-15	4.10783e-15	4.10783e-15
NMR metabolomics	NMR Lipoprotein subclasses (including composition)	Lipoprotein subclasses composition	-	Free Cholesterol to Cholesterol in Small VLDL percentage	S_VLDL_FC_pct_C	ZNF229	19	44417519	44448578	PTV+D	67	3374.01	2.74512e-15	2.71049e-15	4.57413e-13	1.52827e-13	2.84974e-15	2.74399e-15	4.10783e-15	4.10783e-15
NMR metabolomics	NMR Lipoprotein subclasses (including composition)	Lipoprotein subclasses composition	-	Free Cholesterol to Cholesteryl Esters in Large LDL ratio	L_LDL_FC_by_CE	INSR	19	7112255	7294034	PTV+D	258	5171	1.05329e-08	1.07934e-08	1.24206e-15	3.5238e-15	1.38806e-08	1.29076e-08	5.44009e-15	5.44009e-15
NMR metabolomics	NMR Lipoprotein subclasses (including composition)	Lipoprotein subclasses composition	-	Cholesteryl Esters to Cholesterol in Large LDL percentage	L_LDL_CE_pct_C	INSR	19	7112255	7294034	PTV+D	258	5171	1.08129e-08	1.10884e-08	1.36553e-15	3.84549e-15	1.42899e-08	1.32881e-08	6.21725e-15	6.21725e-15
NMR metabolomics	NMR Lipoprotein subclasses (including composition)	Lipoprotein subclasses composition	-	Cholesteryl Esters to Cholesterol in Small VLDL percentage	S_VLDL_CE_pct_C	ANGPTL4	19	8363289	8374373	PTV+D	79	929	0.000363025	0.00039998	2.008e-15	2.22851e-15	0.00191286	0.00191668	6.21725e-15	6.21725e-15
NMR metabolomics	NMR Lipoprotein subclasses (including composition)	Lipoprotein subclasses composition	-	Free Cholesterol to Cholesterol in Large LDL percentage	L_LDL_FC_pct_C	INSR	19	7112255	7294034	PTV+D	258	5171	1.08129e-08	1.10884e-08	1.36553e-15	3.84549e-15	1.42899e-08	1.32881e-08	6.21725e-15	6.21725e-15
NMR metabolomics	NMR Lipoprotein subclasses (including composition)	Lipoprotein subclasses composition	-	Free Cholesterol to Cholesterol in Small VLDL percentage	S_VLDL_FC_pct_C	ANGPTL4	19	8363289	8374373	PTV+D	79	929	0.000363025	0.00039998	2.008e-15	2.22851e-15	0.00191286	0.00191668	6.21725e-15	6.21725e-15
NMR metabolomics	NMR Lipoprotein subclasses (including composition)	Lipoprotein subclasses composition	-	Free Cholesterol to Cholesteryl Esters in Small VLDL ratio	S_VLDL_FC_by_CE	ANGPTL4	19	8363289	8374373	PTV+D	79	929	0.000380009	0.000418501	2.43167e-15	2.69989e-15	0.00180262	0.00180619	7.77156e-15	7.77156e-15
NMR metabolomics	NMR Lipoprotein subclasses (including composition)	Lipoprotein subclasses composition	-	Free Cholesterol to Cholesteryl Esters in Small VLDL ratio	S_VLDL_FC_by_CE	ZNF229	19	44417519	44448578	PTV+D	67	3374.01	5.7596e-15	5.68798e-15	9.03285e-13	3.08081e-13	5.93279e-15	5.71262e-15	8.65974e-15	8.65974e-15
NMR metabolomics	NMR Lipoprotein subclasses (including composition)	Lipoprotein subclasses composition	-	Cholesteryl Esters to Cholesterol in Medium LDL percentage	M_LDL_CE_pct_C	INSR	19	7112255	7294034	PTV+D	258	5170	8.68701e-10	8.73773e-10	2.97942e-15	4.84525e-15	1.0697e-09	9.94452e-10	1.11022e-14	1.11022e-14
NMR metabolomics	NMR Lipoprotein subclasses (including composition)	Lipoprotein subclasses composition	-	Free Cholesterol to Cholesterol in Medium LDL percentage	M_LDL_FC_pct_C	INSR	19	7112255	7294034	PTV+D	258	5170	8.68701e-10	8.73773e-10	2.97942e-15	4.84525e-15	1.0697e-09	9.94452e-10	1.11022e-14	1.11022e-14
NMR metabolomics	NMR Lipoprotein subclasses (including composition)	Lipoprotein subclasses composition	-	Free Cholesterol to Cholesteryl Esters in Small LDL ratio	S_LDL_FC_by_CE	LDLR	19	11089362	11133816	PTV+D	365	2855	0.0320204	0.033391	1.48172e-11	1.61171e-11	5.0257e-15	5.06861e-15	1.5099e-14	1.5099e-14
NMR metabolomics	NMR Lipoprotein subclasses (including composition)	Lipoprotein subclasses composition	-	Cholesteryl Esters to Cholesterol in Large LDL percentage	L_LDL_CE_pct_C	LDLR	19	11089362	11133816	PTV+D	364	2846	0.0156024	0.0162532	6.23981e-15	6.85714e-15	2.73772e-13	2.75826e-13	1.90958e-14	1.90958e-14
NMR metabolomics	NMR Lipoprotein subclasses (including composition)	Lipoprotein subclasses composition	-	Free Cholesterol to Cholesterol in Large LDL percentage	L_LDL_FC_pct_C	LDLR	19	11089362	11133816	PTV+D	364	2846	0.0156024	0.0162532	6.23981e-15	6.85714e-15	2.73772e-13	2.75826e-13	1.90958e-14	1.90958e-14
NMR metabolomics	NMR Lipoprotein subclasses (including composition)	Lipoprotein subclasses composition	-	Cholesteryl Esters to Cholesterol in Small LDL percentage	S_LDL_CE_pct_C	LDLR	19	11089362	11133816	PTV+D	365	2855	0.0326073	0.0339986	1.76988e-11	1.92374e-11	7.51562e-15	7.57956e-15	2.27596e-14	2.27596e-14
NMR metabolomics	NMR Lipoprotein subclasses (including composition)	Lipoprotein subclasses composition	-	Free Cholesterol to Cholesterol in Small LDL percentage	S_LDL_FC_pct_C	LDLR	19	11089362	11133816	PTV+D	365	2855	0.0326073	0.0339986	1.76988e-11	1.92374e-11	7.51562e-15	7.57956e-15	2.27596e-14	2.27596e-14
NMR metabolomics	NMR Lipoprotein subclasses (including composition)	Lipoprotein subclasses composition	-	Free Cholesterol to Cholesteryl Esters in Large LDL ratio	L_LDL_FC_by_CE	LDLR	19	11089362	11133816	PTV+D	364	2846	0.0180067	0.0187283	1.14872e-14	1.26018e-14	5.93917e-13	5.98372e-13	3.54161e-14	3.54161e-14
NMR metabolomics	NMR Lipoprotein subclasses (including composition)	Lipoprotein subclasses composition	-	Cholesteryl Esters to Cholesterol in Medium LDL percentage	M_LDL_CE_pct_C	LDLR	19	11089362	11133816	PTV+D	365	2851	0.0362926	0.0375781	1.84479e-12	2.00847e-12	1.83117e-14	1.84653e-14	5.4845e-14	5.4845e-14
NMR metabolomics	NMR Lipoprotein subclasses (including composition)	Lipoprotein subclasses composition	-	Free Cholesterol to Cholesterol in Medium LDL percentage	M_LDL_FC_pct_C	LDLR	19	11089362	11133816	PTV+D	365	2851	0.0362926	0.0375781	1.84479e-12	2.00847e-12	1.83117e-14	1.84653e-14	5.4845e-14	5.4845e-14
NMR metabolomics	NMR Lipoprotein subclasses (including composition)	Lipoprotein subclasses composition	-	Free Cholesterol to Cholesteryl Esters in Very Large VLDL ratio	XL_VLDL_FC_by_CE	INSR	19	7112255	7294034	PTV+D	260	5203	7.2723e-11	7.27098e-11	3.21244e-14	2.67413e-14	8.72834e-11	8.11436e-11	8.77076e-14	8.77076e-14
NMR metabolomics	NMR Lipoprotein subclasses (including composition)	Lipoprotein subclasses composition	-	Cholesteryl Esters to Cholesterol in Very Large VLDL percentage	XL_VLDL_CE_pct_C	INSR	19	7112255	7294034	PTV+D	260	5203	6.46623e-11	6.45472e-11	4.48604e-14	3.53894e-14	7.71485e-11	7.17217e-11	1.18683e-13	1.18683e-13
NMR metabolomics	NMR Lipoprotein subclasses (including composition)	Lipoprotein subclasses composition	-	Free Cholesterol to Cholesterol in Very Large VLDL percentage	XL_VLDL_FC_pct_C	INSR	19	7112255	7294034	PTV+D	260	5203	6.46623e-11	6.45472e-11	4.48604e-14	3.53894e-14	7.71485e-11	7.17217e-11	1.18683e-13	1.18683e-13
NMR metabolomics	NMR Lipoprotein subclasses (including composition)	Lipoprotein subclasses composition	-	Free Cholesterol to Cholesteryl Esters in Large VLDL ratio	L_VLDL_FC_by_CE	INSR	19	7112255	7294034	PTV+D	260	5209	8.31701e-09	8.52617e-09	5.23701e-14	8.96927e-14	1.0978e-08	1.02062e-08	1.98508e-13	1.98508e-13
NMR metabolomics	NMR Lipoprotein subclasses (including composition)	Lipoprotein subclasses composition	-	Cholesteryl Esters to Cholesterol in Large VLDL percentage	L_VLDL_CE_pct_C	INSR	19	7112255	7294034	PTV+D	260	5209	6.62852e-09	6.76645e-09	9.11693e-14	1.40478e-13	8.61398e-09	8.00838e-09	3.31846e-13	3.31846e-13
NMR metabolomics	NMR Lipoprotein subclasses (including composition)	Lipoprotein subclasses composition	-	Free Cholesterol to Cholesterol in Large VLDL percentage	L_VLDL_FC_pct_C	INSR	19	7112255	7294034	PTV+D	260	5209	6.62852e-09	6.76645e-09	9.11693e-14	1.40478e-13	8.61398e-09	8.00838e-09	3.31846e-13	3.31846e-13
NMR metabolomics	NMR Lipoprotein subclasses (including composition)	Lipoprotein subclasses composition	-	Free Cholesterol to Cholesteryl Esters in Small LDL ratio	S_LDL_FC_by_CE	INSR	19	7112255	7294034	PTV+D	258	5173	5.8641e-09	5.99195e-09	1.08006e-13	1.58119e-13	7.67411e-09	7.13469e-09	3.85025e-13	3.85025e-13
NMR metabolomics	NMR Lipoprotein subclasses (including composition)	Lipoprotein subclasses composition	-	Cholesteryl Esters to Cholesterol in Small LDL percentage	S_LDL_CE_pct_C	INSR	19	7112255	7294034	PTV+D	258	5173	6.4104e-09	6.54436e-09	1.39622e-13	2.01167e-13	8.3651e-09	7.77712e-09	4.94493e-13	4.94493e-13
NMR metabolomics	NMR Lipoprotein subclasses (including composition)	Lipoprotein subclasses composition	-	Free Cholesterol to Cholesterol in Small LDL percentage	S_LDL_FC_pct_C	INSR	19	7112255	7294034	PTV+D	258	5173	6.4104e-09	6.54436e-09	1.39622e-13	2.01167e-13	8.3651e-09	7.77712e-09	4.94493e-13	4.94493e-13
NMR metabolomics	NMR Lipoprotein subclasses (including composition)	Lipoprotein subclasses composition	-	Free Cholesterol to Cholesteryl Esters in Very Large VLDL ratio	XL_VLDL_FC_by_CE	ANGPTL4	19	8363289	8374373	PTV+D	80	927	0.00114568	0.00124355	1.42518e-12	1.55678e-12	0.00256789	0.00257811	4.46421e-12	4.46421e-12
NMR metabolomics	NMR Lipoprotein subclasses (including composition)	Lipoprotein subclasses composition	-	Free Cholesterol to Cholesteryl Esters in Medium HDL ratio	M_HDL_FC_by_CE	LDLR	19	11089362	11133816	PTV+D	365	2856	0.00509099	0.00532132	1.85642e-12	1.98061e-12	0.000117573	0.000118553	5.7494e-12	5.7494e-12
NMR metabolomics	NMR Lipoprotein subclasses (including composition)	Lipoprotein subclasses composition	-	Cholesteryl Esters to Cholesterol in Medium HDL percentage	M_HDL_CE_pct_C	LDLR	19	11089362	11133816	PTV+D	365	2856	0.00492784	0.00515347	1.9057e-12	2.0334e-12	0.000121863	0.000122878	5.9025e-12	5.9025e-12
NMR metabolomics	NMR Lipoprotein subclasses (including composition)	Lipoprotein subclasses composition	-	Free Cholesterol to Cholesterol in Medium HDL percentage	M_HDL_FC_pct_C	LDLR	19	11089362	11133816	PTV+D	365	2856	0.00492784	0.00515347	1.9057e-12	2.0334e-12	0.000121863	0.000122878	5.9025e-12	5.9025e-12
NMR metabolomics	NMR Lipoprotein subclasses (including composition)	Lipoprotein subclasses composition	-	Free Cholesterol to Cholesteryl Esters in Very Small VLDL ratio	XS_VLDL_FC_by_CE	INSR	19	7112255	7294034	PTV+D	260	5204	6.57243e-08	7.0905e-08	1.63467e-12	2.66726e-12	1.05505e-07	9.80784e-08	6.08091e-12	6.08091e-12
NMR metabolomics	NMR Lipoprotein subclasses (including composition)	Lipoprotein subclasses composition	-	Cholesteryl Esters to Cholesterol in Very Small VLDL percentage	XS_VLDL_CE_pct_C	INSR	19	7112255	7294034	PTV+D	260	5204	6.99974e-08	7.55936e-08	1.66883e-12	2.747e-12	1.12795e-07	1.04856e-07	6.22857e-12	6.22857e-12
NMR metabolomics	NMR Lipoprotein subclasses (including composition)	Lipoprotein subclasses composition	-	Free Cholesterol to Cholesterol in Very Small VLDL percentage	XS_VLDL_FC_pct_C	INSR	19	7112255	7294034	PTV+D	260	5204	6.99974e-08	7.55936e-08	1.66883e-12	2.747e-12	1.12795e-07	1.04856e-07	6.22857e-12	6.22857e-12
NMR metabolomics	NMR Lipoprotein subclasses (including composition)	Lipoprotein subclasses composition	-	Cholesteryl Esters to Cholesterol in Very Large VLDL percentage	XL_VLDL_CE_pct_C	ANGPTL4	19	8363289	8374373	PTV+D	80	927	0.00153415	0.00165926	3.05513e-12	3.33489e-12	0.00309521	0.0031092	9.56668e-12	9.56668e-12
NMR metabolomics	NMR Lipoprotein subclasses (including composition)	Lipoprotein subclasses composition	-	Free Cholesterol to Cholesterol in Very Large VLDL percentage	XL_VLDL_FC_pct_C	ANGPTL4	19	8363289	8374373	PTV+D	80	927	0.00153415	0.00165926	3.05513e-12	3.33489e-12	0.00309521	0.0031092	9.56668e-12	9.56668e-12
NMR metabolomics	NMR Lipoprotein subclasses (including composition)	Lipoprotein subclasses composition	-	Free Cholesterol to Cholesteryl Esters in Large LDL ratio	L_LDL_FC_by_CE	ZNF229	19	44417519	44448578	PTV+D	67	3370.01	1.92297e-11	1.90429e-11	8.0436e-09	3.03097e-09	2.00544e-11	1.93095e-11	2.90385e-11	2.90385e-11
NMR metabolomics	NMR Lipoprotein subclasses (including composition)	Lipoprotein subclasses composition	-	Cholesteryl Esters to Cholesterol in Large LDL percentage	L_LDL_CE_pct_C	ZNF229	19	44417519	44448578	PTV+D	67	3370.01	2.29829e-11	2.27548e-11	8.66772e-09	3.3021e-09	2.39507e-11	2.30611e-11	3.46839e-11	3.46839e-11
NMR metabolomics	NMR Lipoprotein subclasses (including composition)	Lipoprotein subclasses composition	-	Free Cholesterol to Cholesterol in Large LDL percentage	L_LDL_FC_pct_C	ZNF229	19	44417519	44448578	PTV+D	67	3370.01	2.29829e-11	2.27548e-11	8.66772e-09	3.3021e-09	2.39507e-11	2.30611e-11	3.46839e-11	3.46839e-11
NMR metabolomics	NMR Lipoprotein subclasses (including composition)	Lipoprotein subclasses composition	-	Cholesteryl Esters to Cholesterol in Very Large HDL percentage	XL_HDL_CE_pct_C	ANGPTL4	19	8363289	8374373	PTV+D	80	934	0.000489395	0.000535317	1.36711e-11	1.4815e-11	0.00286288	0.00287038	4.26603e-11	4.26603e-11
NMR metabolomics	NMR Lipoprotein subclasses (including composition)	Lipoprotein subclasses composition	-	Free Cholesterol to Cholesterol in Very Large HDL percentage	XL_HDL_FC_pct_C	ANGPTL4	19	8363289	8374373	PTV+D	80	934	0.000489395	0.000535317	1.36711e-11	1.4815e-11	0.00286288	0.00287038	4.26603e-11	4.26603e-11
NMR metabolomics	NMR Lipoprotein subclasses (including composition)	Lipoprotein subclasses composition	-	Cholesteryl Esters to Cholesterol in Large LDL percentage	L_LDL_CE_pct_C	AXL	19	41219203	41261766	PTV+D	129	4542	5.09263e-11	5.01255e-11	1.25748e-08	3.75287e-09	4.74532e-11	4.62854e-11	7.26299e-11	7.26299e-11
NMR metabolomics	NMR Lipoprotein subclasses (including composition)	Lipoprotein subclasses composition	-	Free Cholesterol to Cholesterol in Large LDL percentage	L_LDL_FC_pct_C	AXL	19	41219203	41261766	PTV+D	129	4542	5.09263e-11	5.01255e-11	1.25748e-08	3.75287e-09	4.74532e-11	4.62854e-11	7.26299e-11	7.26299e-11
NMR metabolomics	NMR Lipoprotein subclasses (including composition)	Lipoprotein subclasses composition	-	Free Cholesterol to Cholesteryl Esters in Large LDL ratio	L_LDL_FC_by_CE	AXL	19	41219203	41261766	PTV+D	129	4542	5.81449e-11	5.72281e-11	1.36905e-08	4.12139e-09	5.41798e-11	5.28463e-11	8.29097e-11	8.29097e-11
NMR metabolomics	NMR Lipoprotein subclasses (including composition)	Lipoprotein subclasses composition	-	Cholesteryl Esters to Cholesterol in Medium VLDL percentage	M_VLDL_CE_pct_C	ZNF229	19	44417519	44448578	PTV+D	67	3374.01	6.43671e-11	6.51994e-11	2.90785e-09	1.32199e-09	7.49891e-11	7.22104e-11	1.01424e-10	1.01424e-10
NMR metabolomics	NMR Lipoprotein subclasses (including composition)	Lipoprotein subclasses composition	-	Free Cholesterol to Cholesterol in Medium VLDL percentage	M_VLDL_FC_pct_C	ZNF229	19	44417519	44448578	PTV+D	67	3374.01	6.43671e-11	6.51994e-11	2.90785e-09	1.32199e-09	7.49891e-11	7.22104e-11	1.01424e-10	1.01424e-10
NMR metabolomics	NMR Lipoprotein subclasses (including composition)	Lipoprotein subclasses composition	-	Cholesteryl Esters to Cholesterol in Medium LDL percentage	M_LDL_CE_pct_C	ANGPTL8	19	11237450	11241943	PTV+D	29	590	2.31994e-09	2.31669e-09	4.29711e-11	4.2053e-11	4.0244e-09	3.99313e-09	1.23935e-10	1.23935e-10
NMR metabolomics	NMR Lipoprotein subclasses (including composition)	Lipoprotein subclasses composition	-	Free Cholesterol to Cholesterol in Medium LDL percentage	M_LDL_FC_pct_C	ANGPTL8	19	11237450	11241943	PTV+D	29	590	2.31994e-09	2.31669e-09	4.29711e-11	4.2053e-11	4.0244e-09	3.99313e-09	1.23935e-10	1.23935e-10
NMR metabolomics	NMR Lipoprotein subclasses (including composition)	Lipoprotein subclasses composition	-	Cholesteryl Esters to Cholesterol in Small VLDL percentage	S_VLDL_CE_pct_C	LDLR	19	11089362	11133816	PTV+D	365	2856	0.140286	0.142868	1.70216e-10	1.82497e-10	3.14994e-09	3.17674e-09	5.00555e-10	5.00555e-10
NMR metabolomics	NMR Lipoprotein subclasses (including composition)	Lipoprotein subclasses composition	-	Free Cholesterol to Cholesterol in Small VLDL percentage	S_VLDL_FC_pct_C	LDLR	19	11089362	11133816	PTV+D	365	2856	0.140286	0.142868	1.70216e-10	1.82497e-10	3.14994e-09	3.17674e-09	5.00555e-10	5.00555e-10
NMR metabolomics	NMR Lipoprotein subclasses (including composition)	Lipoprotein subclasses composition	-	Free Cholesterol to Cholesteryl Esters in Small LDL ratio	S_LDL_FC_by_CE	ANGPTL8	19	11237450	11241943	PTV+D	29	594	3.97542e-08	3.97156e-08	1.8665e-10	1.85471e-10	6.89988e-08	6.84538e-08	5.54082e-10	5.54082e-10
NMR metabolomics	NMR Lipoprotein subclasses (including composition)	Lipoprotein subclasses composition	-	Free Cholesterol to Cholesteryl Esters in Small VLDL ratio	S_VLDL_FC_by_CE	LDLR	19	11089362	11133816	PTV+D	365	2856	0.15737	0.160013	2.00831e-10	2.15076e-10	3.93421e-09	3.96753e-09	5.92005e-10	5.92005e-10
NMR metabolomics	NMR Lipoprotein subclasses (including composition)	Lipoprotein subclasses composition	-	Cholesteryl Esters to Cholesterol in Medium LDL percentage	M_LDL_CE_pct_C	ZNF229	19	44417519	44448578	PTV+D	67	3372.01	4.34497e-10	4.32969e-10	4.85409e-08	2.14801e-08	4.68462e-10	4.51062e-10	6.64457e-10	6.64457e-10
NMR metabolomics	NMR Lipoprotein subclasses (including composition)	Lipoprotein subclasses composition	-	Free Cholesterol to Cholesterol in Medium LDL percentage	M_LDL_FC_pct_C	ZNF229	19	44417519	44448578	PTV+D	67	3372.01	4.34497e-10	4.32969e-10	4.85409e-08	2.14801e-08	4.68462e-10	4.51062e-10	6.64457e-10	6.64457e-10
NMR metabolomics	NMR Lipoprotein subclasses (including composition)	Lipoprotein subclasses composition	-	Cholesteryl Esters to Cholesterol in Small LDL percentage	S_LDL_CE_pct_C	ANGPTL8	19	11237450	11241943	PTV+D	29	594	5.43487e-08	5.42881e-08	2.7382e-10	2.72201e-10	9.36147e-08	9.28752e-08	8.12561e-10	8.12561e-10
NMR metabolomics	NMR Lipoprotein subclasses (including composition)	Lipoprotein subclasses composition	-	Free Cholesterol to Cholesterol in Small LDL percentage	S_LDL_FC_pct_C	ANGPTL8	19	11237450	11241943	PTV+D	29	594	5.43487e-08	5.42881e-08	2.7382e-10	2.72201e-10	9.36147e-08	9.28752e-08	8.12561e-10	8.12561e-10
NMR metabolomics	NMR Lipoprotein subclasses (including composition)	Lipoprotein subclasses composition	-	Cholesteryl Esters to Cholesterol in Very Large VLDL percentage	XL_VLDL_CE_pct_C	ZNF229	19	44417519	44448578	PTV+D	67	3387.01	1.57791e-09	1.56787e-09	1.69098e-07	7.74234e-08	1.6798e-09	1.61758e-09	2.39626e-09	2.39626e-09
NMR metabolomics	NMR Lipoprotein subclasses (including composition)	Lipoprotein subclasses composition	-	Free Cholesterol to Cholesterol in Very Large VLDL percentage	XL_VLDL_FC_pct_C	ZNF229	19	44417519	44448578	PTV+D	67	3387.01	1.57791e-09	1.56787e-09	1.69098e-07	7.74234e-08	1.6798e-09	1.61758e-09	2.39626e-09	2.39626e-09
NMR metabolomics	NMR Lipoprotein subclasses (including composition)	Lipoprotein subclasses composition	-	Free Cholesterol to Cholesteryl Esters in Very Large VLDL ratio	XL_VLDL_FC_by_CE	ZNF229	19	44417519	44448578	PTV+D	67	3387.01	2.57305e-09	2.55981e-09	2.53875e-07	1.18199e-07	2.75716e-09	2.65504e-09	3.91893e-09	3.91893e-09
NMR metabolomics	NMR Lipoprotein subclasses (including composition)	Lipoprotein subclasses composition	-	Cholesteryl Esters to Cholesterol in Medium LDL percentage	M_LDL_CE_pct_C	DOCK6	19	11199295	11262481	PTV+D	154	1799	1.59191e-09	1.57667e-09	0.000181673	0.00017572	1.11854e-08	1.10639e-08	4.16025e-09	4.16025e-09
NMR metabolomics	NMR Lipoprotein subclasses (including composition)	Lipoprotein subclasses composition	-	Free Cholesterol to Cholesterol in Medium LDL percentage	M_LDL_FC_pct_C	DOCK6	19	11199295	11262481	PTV+D	154	1799	1.59191e-09	1.57667e-09	0.000181673	0.00017572	1.11854e-08	1.10639e-08	4.16025e-09	4.16025e-09
NMR metabolomics	NMR Lipoprotein subclasses (including composition)	Lipoprotein subclasses composition	-	Cholesteryl Esters to Cholesterol in Medium VLDL percentage	M_VLDL_CE_pct_C	APOE	19	44905754	44909393	PTV+D	74	664.001	8.16292e-09	8.50453e-09	2.00026e-09	1.85912e-09	2.54812e-07	2.52326e-07	4.66636e-09	4.66636e-09
NMR metabolomics	NMR Lipoprotein subclasses (including composition)	Lipoprotein subclasses composition	-	Free Cholesterol to Cholesterol in Medium VLDL percentage	M_VLDL_FC_pct_C	APOE	19	44905754	44909393	PTV+D	74	664.001	8.16292e-09	8.50453e-09	2.00026e-09	1.85912e-09	2.54812e-07	2.52326e-07	4.66636e-09	4.66636e-09
NMR metabolomics	NMR Lipoprotein subclasses (including composition)	Lipoprotein subclasses composition	-	Cholesteryl Esters to Cholesterol in Large HDL percentage	L_HDL_CE_pct_C	INSR	19	7112255	7294034	PTV+D	260	5219	6.1035e-06	6.03762e-06	1.35472e-09	2.10977e-09	7.19843e-06	6.69229e-06	4.94738e-09	4.94738e-09
NMR metabolomics	NMR Lipoprotein subclasses (including composition)	Lipoprotein subclasses composition	-	Free Cholesterol to Cholesterol in Large HDL percentage	L_HDL_FC_pct_C	INSR	19	7112255	7294034	PTV+D	260	5219	6.1035e-06	6.03762e-06	1.35472e-09	2.10977e-09	7.19843e-06	6.69229e-06	4.94738e-09	4.94738e-09
NMR metabolomics	NMR Lipoprotein subclasses (including composition)	Lipoprotein subclasses composition	-	Free Cholesterol to Cholesteryl Esters in Large LDL ratio	L_LDL_FC_by_CE	ANGPTL8	19	11237450	11241943	PTV+D	29	590	2.16228e-09	2.18362e-09	4.43236e-07	4.3309e-07	1.16083e-08	1.15172e-08	5.46464e-09	5.46464e-09
NMR metabolomics	NMR Lipoprotein subclasses (including composition)	Lipoprotein subclasses composition	-	Cholesteryl Esters to Cholesterol in Very Large HDL percentage	XL_HDL_CE_pct_C	LIPE	19	42401507	42427426	PTV+D	56	968	4.0821e-09	4.02599e-09	3.01322e-05	2.65573e-05	5.02537e-09	4.96634e-09	6.7131e-09	6.7131e-09
NMR metabolomics	NMR Lipoprotein subclasses (including composition)	Lipoprotein subclasses composition	-	Free Cholesterol to Cholesterol in Very Large HDL percentage	XL_HDL_FC_pct_C	LIPE	19	42401507	42427426	PTV+D	56	968	4.0821e-09	4.02599e-09	3.01322e-05	2.65573e-05	5.02537e-09	4.96634e-09	6.7131e-09	6.7131e-09
NMR metabolomics	NMR Lipoprotein subclasses (including composition)	Lipoprotein subclasses composition	-	Cholesteryl Esters to Cholesterol in Large LDL percentage	L_LDL_CE_pct_C	ANGPTL8	19	11237450	11241943	PTV+D	29	590	2.74784e-09	2.77444e-09	4.63637e-07	4.53382e-07	1.44525e-08	1.43391e-08	6.91523e-09	6.91523e-09
NMR metabolomics	NMR Lipoprotein subclasses (including composition)	Lipoprotein subclasses composition	-	Free Cholesterol to Cholesterol in Large LDL percentage	L_LDL_FC_pct_C	ANGPTL8	19	11237450	11241943	PTV+D	29	590	2.74784e-09	2.77444e-09	4.63637e-07	4.53382e-07	1.44525e-08	1.43391e-08	6.91523e-09	6.91523e-09
NMR metabolomics	NMR Lipoprotein subclasses (including composition)	Lipoprotein subclasses composition	-	Free Cholesterol to Cholesteryl Esters in Large LDL ratio	L_LDL_FC_by_CE	DOCK6	19	11199295	11262481	PTV+D	154	1798	3.27824e-09	3.23957e-09	0.000581819	0.000566591	3.22444e-08	3.18895e-08	8.87443e-09	8.87443e-09
NMR metabolomics	NMR Lipoprotein subclasses (including composition)	Lipoprotein subclasses composition	-	Cholesteryl Esters to Cholesterol in Large LDL percentage	L_LDL_CE_pct_C	DOCK6	19	11199295	11262481	PTV+D	154	1798	4.2507e-09	4.19963e-09	0.000628481	0.000612266	4.01448e-08	3.97029e-08	1.14619e-08	1.14619e-08
NMR metabolomics	NMR Lipoprotein subclasses (including composition)	Lipoprotein subclasses composition	-	Free Cholesterol to Cholesterol in Large LDL percentage	L_LDL_FC_pct_C	DOCK6	19	11199295	11262481	PTV+D	154	1798	4.2507e-09	4.19963e-09	0.000628481	0.000612266	4.01448e-08	3.97029e-08	1.14619e-08	1.14619e-08
NMR metabolomics	NMR Lipoprotein subclasses (including composition)	Lipoprotein subclasses composition	-	Free Cholesterol to Cholesteryl Esters in Large VLDL ratio	L_VLDL_FC_by_CE	ANGPTL4	19	8363289	8374373	PTV+D	80	931	0.00240864	0.00258929	3.7467e-09	4.02167e-09	0.0038379	0.00385453	1.16379e-08	1.16379e-08
NMR metabolomics	NMR Lipoprotein subclasses (including composition)	Lipoprotein subclasses composition	-	Cholesteryl Esters to Cholesterol in Large VLDL percentage	L_VLDL_CE_pct_C	ANGPTL4	19	8363289	8374373	PTV+D	80	931	0.0027295	0.00293125	5.00421e-09	5.36666e-09	0.00265635	0.00266923	1.55372e-08	1.55372e-08
NMR metabolomics	NMR Lipoprotein subclasses (including composition)	Lipoprotein subclasses composition	-	Free Cholesterol to Cholesterol in Large VLDL percentage	L_VLDL_FC_pct_C	ANGPTL4	19	8363289	8374373	PTV+D	80	931	0.0027295	0.00293125	5.00421e-09	5.36666e-09	0.00265635	0.00266923	1.55372e-08	1.55372e-08
NMR metabolomics	NMR Lipoprotein subclasses (including composition)	Lipoprotein subclasses composition	-	Free Cholesterol to Cholesteryl Esters in Large HDL ratio	L_HDL_FC_by_CE	ZNF530	19	57599885	57612722	PTV+D	61	1617	0.0236241	0.0267237	0.219303	0.22625	6.02218e-09	6.15133e-09	1.82582e-08	1.82582e-08
NMR metabolomics	NMR Lipoprotein subclasses (including composition)	Lipoprotein subclasses composition	-	Cholesteryl Esters to Cholesterol in Very Large HDL percentage	XL_HDL_CE_pct_C	INSR	19	7112255	7294034	PTV+D	260	5214	1.17114e-05	1.18035e-05	5.56635e-09	8.09521e-09	1.48346e-05	1.3793e-05	1.977e-08	1.977e-08
NMR metabolomics	NMR Lipoprotein subclasses (including composition)	Lipoprotein subclasses composition	-	Free Cholesterol to Cholesterol in Very Large HDL percentage	XL_HDL_FC_pct_C	INSR	19	7112255	7294034	PTV+D	260	5214	1.17114e-05	1.18035e-05	5.56635e-09	8.09521e-09	1.48346e-05	1.3793e-05	1.977e-08	1.977e-08
NMR metabolomics	NMR Lipoprotein subclasses (including composition)	Lipoprotein subclasses composition	-	Free Cholesterol to Cholesteryl Esters in Large HDL ratio	L_HDL_FC_by_CE	INSR	19	7112255	7294034	PTV+D	260	5219	4.41332e-05	4.41101e-05	7.38999e-09	1.33141e-08	5.42724e-05	5.04572e-05	2.85022e-08	2.85022e-08
NMR metabolomics	NMR Lipoprotein subclasses (including composition)	Lipoprotein subclasses composition	-	Cholesteryl Esters to Cholesterol in Small LDL percentage	S_LDL_CE_pct_C	AXL	19	41219203	41261766	PTV+D	129	4545	2.0972e-08	2.07354e-08	5.25437e-06	1.83459e-06	1.99991e-08	1.95075e-08	3.03169e-08	3.03169e-08
NMR metabolomics	NMR Lipoprotein subclasses (including composition)	Lipoprotein subclasses composition	-	Free Cholesterol to Cholesterol in Small LDL percentage	S_LDL_FC_pct_C	AXL	19	41219203	41261766	PTV+D	129	4545	2.0972e-08	2.07354e-08	5.25437e-06	1.83459e-06	1.99991e-08	1.95075e-08	3.03169e-08	3.03169e-08
NMR metabolomics	NMR Lipoprotein subclasses (including composition)	Lipoprotein subclasses composition	-	Cholesteryl Esters to Cholesterol in Chylomicrons and Extremely Large VLDL percentage	XXL_VLDL_CE_pct_C	ZNF229	19	44417519	44448578	PTV+D	67	3396.01	2.31649e-08	2.34299e-08	5.34255e-07	2.96754e-07	2.68845e-08	2.58868e-08	3.5946e-08	3.5946e-08
NMR metabolomics	NMR Lipoprotein subclasses (including composition)	Lipoprotein subclasses composition	-	Free Cholesterol to Cholesterol in Chylomicrons and Extremely Large VLDL percentage	XXL_VLDL_FC_pct_C	ZNF229	19	44417519	44448578	PTV+D	67	3396.01	2.31649e-08	2.34299e-08	5.34255e-07	2.96754e-07	2.68845e-08	2.58868e-08	3.5946e-08	3.5946e-08
NMR metabolomics	NMR Lipoprotein subclasses (including composition)	Lipoprotein subclasses composition	-	Free Cholesterol to Cholesteryl Esters in Small LDL ratio	S_LDL_FC_by_CE	AXL	19	41219203	41261766	PTV+D	129	4545	2.53413e-08	2.50531e-08	5.92739e-06	2.09519e-06	2.41661e-08	2.35721e-08	3.66243e-08	3.66243e-08
NMR metabolomics	NMR Lipoprotein subclasses (including composition)	Lipoprotein subclasses composition	-	Free Cholesterol to Cholesteryl Esters in Very Small VLDL ratio	XS_VLDL_FC_by_CE	NECTIN2	19	44846175	44889228	PTV+D	95	627	3.37948e-08	3.34663e-08	0.0074751	0.00729714	3.0066e-08	2.99387e-08	4.75688e-08	4.75688e-08
NMR metabolomics	NMR Lipoprotein subclasses (including composition)	Lipoprotein subclasses composition	-	Cholesteryl Esters to Cholesterol in Large VLDL percentage	L_VLDL_CE_pct_C	ANGPTL8	19	11237450	11241943	PTV+D	28	599	2.36801e-08	2.37639e-08	1.86861e-06	1.80347e-06	5.92232e-08	5.87565e-08	5.02915e-08	5.02915e-08
NMR metabolomics	NMR Lipoprotein subclasses (including composition)	Lipoprotein subclasses composition	-	Free Cholesterol to Cholesterol in Large VLDL percentage	L_VLDL_FC_pct_C	ANGPTL8	19	11237450	11241943	PTV+D	28	599	2.36801e-08	2.37639e-08	1.86861e-06	1.80347e-06	5.92232e-08	5.87565e-08	5.02915e-08	5.02915e-08
NMR metabolomics	NMR Lipoprotein subclasses (including composition)	Lipoprotein subclasses composition	-	Cholesteryl Esters to Cholesterol in Very Small VLDL percentage	XS_VLDL_CE_pct_C	NECTIN2	19	44846175	44889228	PTV+D	95	627	3.95656e-08	3.91845e-08	0.00864931	0.00844435	3.52791e-08	3.51297e-08	5.57588e-08	5.57588e-08
NMR metabolomics	NMR Lipoprotein subclasses (including composition)	Lipoprotein subclasses composition	-	Free Cholesterol to Cholesterol in Very Small VLDL percentage	XS_VLDL_FC_pct_C	NECTIN2	19	44846175	44889228	PTV+D	95	627	3.95656e-08	3.91845e-08	0.00864931	0.00844435	3.52791e-08	3.51297e-08	5.57588e-08	5.57588e-08
NMR metabolomics	NMR Lipoprotein subclasses (including composition)	Lipoprotein subclasses composition	-	Cholesteryl Esters to Cholesterol in Large VLDL percentage	L_VLDL_CE_pct_C	DOCK6	19	11199295	11262481	PTV+D	153	1823	2.25898e-08	2.22225e-08	0.0179957	0.0176328	1.65644e-07	1.63798e-07	5.91661e-08	5.91661e-08
NMR metabolomics	NMR Lipoprotein subclasses (including composition)	Lipoprotein subclasses composition	-	Free Cholesterol to Cholesterol in Large VLDL percentage	L_VLDL_FC_pct_C	DOCK6	19	11199295	11262481	PTV+D	153	1823	2.25898e-08	2.22225e-08	0.0179957	0.0176328	1.65644e-07	1.63798e-07	5.91661e-08	5.91661e-08
NMR metabolomics	NMR Lipoprotein subclasses (including composition)	Lipoprotein subclasses composition	-	Free Cholesterol to Cholesteryl Esters in Small LDL ratio	S_LDL_FC_by_CE	DOCK6	19	11199295	11262481	PTV+D	154	1808	3.59004e-08	3.55309e-08	0.000543938	0.000526728	1.91401e-07	1.89278e-07	9.02106e-08	9.02106e-08
NMR metabolomics	NMR Lipoprotein subclasses (including composition)	Lipoprotein subclasses composition	-	Cholesteryl Esters to Cholesterol in Small LDL percentage	S_LDL_CE_pct_C	DOCK6	19	11199295	11262481	PTV+D	154	1808	4.7767e-08	4.72704e-08	0.000643655	0.000623874	2.59684e-07	2.56804e-07	1.2039e-07	1.2039e-07
NMR metabolomics	NMR Lipoprotein subclasses (including composition)	Lipoprotein subclasses composition	-	Free Cholesterol to Cholesterol in Small LDL percentage	S_LDL_FC_pct_C	DOCK6	19	11199295	11262481	PTV+D	154	1808	4.7767e-08	4.72704e-08	0.000643655	0.000623874	2.59684e-07	2.56804e-07	1.2039e-07	1.2039e-07
NMR metabolomics	NMR Lipoprotein subclasses (including composition)	Lipoprotein subclasses composition	-	Cholesteryl Esters to Cholesterol in Very Small VLDL percentage	XS_VLDL_CE_pct_C	ANGPTL8	19	11237450	11241943	PTV+D	29	600	4.94475e-07	4.93502e-07	5.09882e-08	4.99694e-08	8.28721e-07	8.22156e-07	1.30162e-07	1.30162e-07
NMR metabolomics	NMR Lipoprotein subclasses (including composition)	Lipoprotein subclasses composition	-	Free Cholesterol to Cholesterol in Very Small VLDL percentage	XS_VLDL_FC_pct_C	ANGPTL8	19	11237450	11241943	PTV+D	29	600	4.94475e-07	4.93502e-07	5.09882e-08	4.99694e-08	8.28721e-07	8.22156e-07	1.30162e-07	1.30162e-07
NMR metabolomics	NMR Lipoprotein subclasses (including composition)	Lipoprotein subclasses composition	-	Cholesteryl Esters to Cholesterol in Medium LDL percentage	M_LDL_CE_pct_C	AXL	19	41219203	41261766	PTV+D	130	4542	9.22672e-08	9.12924e-08	4.34948e-05	1.4859e-05	8.84404e-08	8.62647e-08	1.33984e-07	1.33984e-07
NMR metabolomics	NMR Lipoprotein subclasses (including composition)	Lipoprotein subclasses composition	-	Free Cholesterol to Cholesterol in Medium LDL percentage	M_LDL_FC_pct_C	AXL	19	41219203	41261766	PTV+D	130	4542	9.22672e-08	9.12924e-08	4.34948e-05	1.4859e-05	8.84404e-08	8.62647e-08	1.33984e-07	1.33984e-07
NMR metabolomics	NMR Lipoprotein subclasses (including composition)	Lipoprotein subclasses composition	-	Free Cholesterol to Cholesteryl Esters in Large VLDL ratio	L_VLDL_FC_by_CE	ANGPTL8	19	11237450	11241943	PTV+D	28	599	8.34631e-08	8.37115e-08	2.98083e-06	2.88604e-06	1.96095e-07	1.94549e-07	1.72172e-07	1.72172e-07
NMR metabolomics	NMR Lipoprotein subclasses (including composition)	Lipoprotein subclasses composition	-	Free Cholesterol to Cholesteryl Esters in IDL percentage	IDL_FC_by_CE	ZNF229	19	44417519	44448578	PTV+D	67	3370.01	1.20544e-07	1.20361e-07	1.52239e-06	9.17651e-07	1.32659e-07	1.27733e-07	1.77948e-07	1.77948e-07
NMR metabolomics	NMR Lipoprotein subclasses (including composition)	Lipoprotein subclasses composition	-	Cholesteryl Esters to Cholesterol in IDL percentage	IDL_CE_pct_C	ZNF229	19	44417519	44448578	PTV+D	67	3370.01	1.20939e-07	1.20757e-07	1.5225e-06	9.18047e-07	1.33099e-07	1.28157e-07	1.78508e-07	1.78508e-07
NMR metabolomics	NMR Lipoprotein subclasses (including composition)	Lipoprotein subclasses composition	-	Free Cholesterol to Cholesterol in IDL percentage	IDL_FC_pct_C	ZNF229	19	44417519	44448578	PTV+D	67	3370.01	1.20939e-07	1.20757e-07	1.5225e-06	9.18047e-07	1.33099e-07	1.28157e-07	1.78508e-07	1.78508e-07
NMR metabolomics	NMR Lipoprotein subclasses (including composition)	Lipoprotein subclasses composition	-	Free Cholesterol to Cholesteryl Esters in Large VLDL ratio	L_VLDL_FC_by_CE	DOCK6	19	11199295	11262481	PTV+D	153	1823	8.1062e-08	7.97019e-08	0.0180415	0.0177023	5.48465e-07	5.42353e-07	2.10156e-07	2.10156e-07
NMR metabolomics	NMR Lipoprotein subclasses (including composition)	Lipoprotein subclasses composition	-	Free Cholesterol to Cholesteryl Esters in Very Small VLDL ratio	XS_VLDL_FC_by_CE	ANGPTL8	19	11237450	11241943	PTV+D	29	600	1.0793e-06	1.07705e-06	7.94739e-08	7.80806e-08	1.81241e-06	1.79805e-06	2.11618e-07	2.11618e-07
NMR metabolomics	NMR Lipoprotein subclasses (including composition)	Lipoprotein subclasses composition	-	Cholesteryl Esters to Cholesterol in Large HDL percentage	L_HDL_CE_pct_C	APOE	19	44905754	44909393	PTV+D	75	671.001	2.28098e-06	2.32929e-06	7.48961e-08	7.18717e-08	1.80609e-05	1.78836e-05	2.12431e-07	2.12431e-07
NMR metabolomics	NMR Lipoprotein subclasses (including composition)	Lipoprotein subclasses composition	-	Free Cholesterol to Cholesterol in Large HDL percentage	L_HDL_FC_pct_C	APOE	19	44905754	44909393	PTV+D	75	671.001	2.28098e-06	2.32929e-06	7.48961e-08	7.18717e-08	1.80609e-05	1.78836e-05	2.12431e-07	2.12431e-07
NMR metabolomics	NMR Lipoprotein subclasses (including composition)	Lipoprotein subclasses composition	-	Cholesteryl Esters to Cholesterol in Small HDL percentage	S_HDL_CE_pct_C	AXL	19	41219203	41261766	PTV+D	130	4540	1.74197e-07	1.74014e-07	6.72431e-06	3.0557e-06	1.72658e-07	1.68407e-07	2.53239e-07	2.53239e-07
NMR metabolomics	NMR Lipoprotein subclasses (including composition)	Lipoprotein subclasses composition	-	Free Cholesterol to Cholesterol in Small HDL percentage	S_HDL_FC_pct_C	AXL	19	41219203	41261766	PTV+D	130	4540	1.74197e-07	1.74014e-07	6.72431e-06	3.0557e-06	1.72658e-07	1.68407e-07	2.53239e-07	2.53239e-07
NMR metabolomics	NMR Lipoprotein subclasses (including composition)	Lipoprotein subclasses composition	-	Free Cholesterol to Cholesteryl Esters in Large LDL ratio	L_LDL_FC_by_CE	LIPE	19	42401507	42427426	PTV+D	56	963	2.41303e-07	2.41293e-07	1.88659e-07	1.73704e-07	8.64453e-07	8.54551e-07	2.76842e-07	2.76842e-07
NMR metabolomics	NMR Lipoprotein subclasses (including composition)	Lipoprotein subclasses composition	-	Cholesteryl Esters to Cholesterol in Large LDL percentage	L_LDL_CE_pct_C	LIPE	19	42401507	42427426	PTV+D	56	963	2.54034e-07	2.53921e-07	2.22857e-07	2.05101e-07	8.87896e-07	8.77726e-07	3.07643e-07	3.07643e-07
NMR metabolomics	NMR Lipoprotein subclasses (including composition)	Lipoprotein subclasses composition	-	Free Cholesterol to Cholesterol in Large LDL percentage	L_LDL_FC_pct_C	LIPE	19	42401507	42427426	PTV+D	56	963	2.54034e-07	2.53921e-07	2.22857e-07	2.05101e-07	8.87896e-07	8.77726e-07	3.07643e-07	3.07643e-07
NMR metabolomics	NMR Lipoprotein subclasses (including composition)	Lipoprotein subclasses composition	-	Cholesteryl Esters to Cholesterol in Very Large HDL percentage	XL_HDL_CE_pct_C	CTSA	20	45890144	45898820	PTV+D	188	5204	2.56083e-13	2.61237e-13	2.18229e-16	2.02057e-16	2.96731e-13	2.8075e-13	6.66134e-16	6.66134e-16
NMR metabolomics	NMR Lipoprotein subclasses (including composition)	Lipoprotein subclasses composition	-	Free Cholesterol to Cholesterol in Very Large HDL percentage	XL_HDL_FC_pct_C	CTSA	20	45890144	45898820	PTV+D	188	5204	2.56083e-13	2.61237e-13	2.18229e-16	2.02057e-16	2.96731e-13	2.8075e-13	6.66134e-16	6.66134e-16
NMR metabolomics	NMR Lipoprotein subclasses (including composition)	Lipoprotein subclasses composition	-	Cholesteryl Esters to Cholesterol in Very Large HDL percentage	XL_HDL_CE_pct_C	PLTP	20	45898621	45912155	PTV+D	22	88	4.81472e-09	4.85865e-09	1.13251e-15	1.13439e-15	6.32483e-07	6.32997e-07	3.44169e-15	3.44169e-15
NMR metabolomics	NMR Lipoprotein subclasses (including composition)	Lipoprotein subclasses composition	-	Free Cholesterol to Cholesterol in Very Large HDL percentage	XL_HDL_FC_pct_C	PLTP	20	45898621	45912155	PTV+D	22	88	4.81472e-09	4.85865e-09	1.13251e-15	1.13439e-15	6.32483e-07	6.32997e-07	3.44169e-15	3.44169e-15
NMR metabolomics	NMR Lipoprotein subclasses (including composition)	Lipoprotein subclasses composition	-	Cholesteryl Esters to Cholesterol in Very Large HDL percentage	XL_HDL_CE_pct_C	NEURL2	20	45888625	45891287	PTV+D	25	4293	2.72043e-13	2.72426e-13	3.02932e-13	2.64249e-13	2.4641e-13	2.45988e-13	2.66009e-13	2.66009e-13
NMR metabolomics	NMR Lipoprotein subclasses (including composition)	Lipoprotein subclasses composition	-	Free Cholesterol to Cholesterol in Very Large HDL percentage	XL_HDL_FC_pct_C	NEURL2	20	45888625	45891287	PTV+D	25	4293	2.72043e-13	2.72426e-13	3.02932e-13	2.64249e-13	2.4641e-13	2.45988e-13	2.66009e-13	2.66009e-13
NMR metabolomics	NMR Lipoprotein subclasses (including composition)	Lipoprotein subclasses composition	-	Cholesteryl Esters to Cholesterol in Small VLDL percentage	S_VLDL_CE_pct_C	CTSA	20	45890144	45898820	PTV+D	186	5175	1.72393e-10	1.72146e-10	1.22172e-13	1.46204e-13	1.87436e-10	1.77384e-10	3.98903e-13	3.98903e-13
NMR metabolomics	NMR Lipoprotein subclasses (including composition)	Lipoprotein subclasses composition	-	Free Cholesterol to Cholesterol in Small VLDL percentage	S_VLDL_FC_pct_C	CTSA	20	45890144	45898820	PTV+D	186	5175	1.72393e-10	1.72146e-10	1.22172e-13	1.46204e-13	1.87436e-10	1.77384e-10	3.98903e-13	3.98903e-13
NMR metabolomics	NMR Lipoprotein subclasses (including composition)	Lipoprotein subclasses composition	-	Free Cholesterol to Cholesteryl Esters in Small VLDL ratio	S_VLDL_FC_by_CE	CTSA	20	45890144	45898820	PTV+D	186	5175	1.54952e-10	1.54838e-10	1.27288e-13	1.48704e-13	1.6883e-10	1.59775e-10	4.10783e-13	4.10783e-13
NMR metabolomics	NMR Lipoprotein subclasses (including composition)	Lipoprotein subclasses composition	-	Cholesteryl Esters to Cholesterol in Small HDL percentage	S_HDL_CE_pct_C	NEURL2	20	45888625	45891287	PTV+D	25	4260	1.87995e-12	1.88114e-12	5.72912e-13	6.25359e-13	1.70142e-12	1.69849e-12	1.07447e-12	1.07447e-12
NMR metabolomics	NMR Lipoprotein subclasses (including composition)	Lipoprotein subclasses composition	-	Free Cholesterol to Cholesterol in Small HDL percentage	S_HDL_FC_pct_C	NEURL2	20	45888625	45891287	PTV+D	25	4260	1.87995e-12	1.88114e-12	5.72912e-13	6.25359e-13	1.70142e-12	1.69849e-12	1.07447e-12	1.07447e-12
NMR metabolomics	NMR Lipoprotein subclasses (including composition)	Lipoprotein subclasses composition	-	Cholesteryl Esters to Cholesterol in Very Small VLDL percentage	XS_VLDL_CE_pct_C	CTSA	20	45890144	45898820	PTV+D	187	5196	8.18495e-11	8.14686e-11	4.00852e-13	3.56072e-13	8.80736e-11	8.33291e-11	1.12133e-12	1.12133e-12
NMR metabolomics	NMR Lipoprotein subclasses (including composition)	Lipoprotein subclasses composition	-	Free Cholesterol to Cholesterol in Very Small VLDL percentage	XS_VLDL_FC_pct_C	CTSA	20	45890144	45898820	PTV+D	187	5196	8.18495e-11	8.14686e-11	4.00852e-13	3.56072e-13	8.80736e-11	8.33291e-11	1.12133e-12	1.12133e-12
NMR metabolomics	NMR Lipoprotein subclasses (including composition)	Lipoprotein subclasses composition	-	Free Cholesterol to Cholesteryl Esters in Very Small VLDL ratio	XS_VLDL_FC_by_CE	CTSA	20	45890144	45898820	PTV+D	187	5196	1.04328e-10	1.03881e-10	3.93985e-13	3.65763e-13	1.12427e-10	1.0637e-10	1.12998e-12	1.12998e-12
NMR metabolomics	NMR Lipoprotein subclasses (including composition)	Lipoprotein subclasses composition	-	Cholesteryl Esters to Cholesterol in Small HDL percentage	S_HDL_CE_pct_C	CTSA	20	45890144	45898820	PTV+D	186	5160	1.84851e-12	1.85875e-12	1.53214e-11	4.78386e-12	2.0465e-12	1.9367e-12	2.54419e-12	2.54419e-12
NMR metabolomics	NMR Lipoprotein subclasses (including composition)	Lipoprotein subclasses composition	-	Free Cholesterol to Cholesterol in Small HDL percentage	S_HDL_FC_pct_C	CTSA	20	45890144	45898820	PTV+D	186	5160	1.84851e-12	1.85875e-12	1.53214e-11	4.78386e-12	2.0465e-12	1.9367e-12	2.54419e-12	2.54419e-12
NMR metabolomics	NMR Lipoprotein subclasses (including composition)	Lipoprotein subclasses composition	-	Cholesteryl Esters to Cholesterol in Large VLDL percentage	L_VLDL_CE_pct_C	CTSA	20	45890144	45898820	PTV+D	187	5202	4.85718e-11	4.87e-11	1.93571e-11	9.59124e-12	5.34998e-11	5.06141e-11	2.54784e-11	2.54784e-11
NMR metabolomics	NMR Lipoprotein subclasses (including composition)	Lipoprotein subclasses composition	-	Free Cholesterol to Cholesterol in Large VLDL percentage	L_VLDL_FC_pct_C	CTSA	20	45890144	45898820	PTV+D	187	5202	4.85718e-11	4.87e-11	1.93571e-11	9.59124e-12	5.34998e-11	5.06141e-11	2.54784e-11	2.54784e-11
NMR metabolomics	NMR Lipoprotein subclasses (including composition)	Lipoprotein subclasses composition	-	Free Cholesterol to Cholesteryl Esters in Large VLDL ratio	L_VLDL_FC_by_CE	CTSA	20	45890144	45898820	PTV+D	187	5202	1.03654e-10	1.03654e-10	2.57678e-11	1.38769e-11	1.13299e-10	1.07188e-10	4.04529e-11	4.04529e-11
NMR metabolomics	NMR Lipoprotein subclasses (including composition)	Lipoprotein subclasses composition	-	Cholesteryl Esters to Cholesterol in Large VLDL percentage	L_VLDL_CE_pct_C	NEURL2	20	45888625	45891287	PTV+D	25	4291	4.93439e-11	4.92423e-11	9.70048e-11	7.84779e-11	4.44211e-11	4.43452e-11	5.52044e-11	5.52044e-11
NMR metabolomics	NMR Lipoprotein subclasses (including composition)	Lipoprotein subclasses composition	-	Free Cholesterol to Cholesterol in Large VLDL percentage	L_VLDL_FC_pct_C	NEURL2	20	45888625	45891287	PTV+D	25	4291	4.93439e-11	4.92423e-11	9.70048e-11	7.84779e-11	4.44211e-11	4.43452e-11	5.52044e-11	5.52044e-11
NMR metabolomics	NMR Lipoprotein subclasses (including composition)	Lipoprotein subclasses composition	-	Cholesteryl Esters to Cholesterol in Very Small VLDL percentage	XS_VLDL_CE_pct_C	NEURL2	20	45888625	45891287	PTV+D	25	4288	8.11259e-11	8.09869e-11	1.09248e-10	9.41694e-11	7.31565e-11	7.3031e-11	8.35549e-11	8.35549e-11
NMR metabolomics	NMR Lipoprotein subclasses (including composition)	Lipoprotein subclasses composition	-	Free Cholesterol to Cholesterol in Very Small VLDL percentage	XS_VLDL_FC_pct_C	NEURL2	20	45888625	45891287	PTV+D	25	4288	8.11259e-11	8.09869e-11	1.09248e-10	9.41694e-11	7.31565e-11	7.3031e-11	8.35549e-11	8.35549e-11
NMR metabolomics	NMR Lipoprotein subclasses (including composition)	Lipoprotein subclasses composition	-	Free Cholesterol to Cholesteryl Esters in Very Small VLDL ratio	XS_VLDL_FC_by_CE	NEURL2	20	45888625	45891287	PTV+D	25	4288	1.03477e-10	1.03316e-10	1.45236e-10	1.24464e-10	9.33847e-11	9.32245e-11	1.07724e-10	1.07724e-10
NMR metabolomics	NMR Lipoprotein subclasses (including composition)	Lipoprotein subclasses composition	-	Free Cholesterol to Cholesteryl Esters in Large VLDL ratio	L_VLDL_FC_by_CE	NEURL2	20	45888625	45891287	PTV+D	25	4291	1.04399e-10	1.04187e-10	2.22484e-10	1.78141e-10	9.40725e-11	9.39118e-11	1.18663e-10	1.18663e-10
NMR metabolomics	NMR Lipoprotein subclasses (including composition)	Lipoprotein subclasses composition	-	Free Cholesterol to Cholesteryl Esters in Small VLDL ratio	S_VLDL_FC_by_CE	NEURL2	20	45888625	45891287	PTV+D	25	4272	1.53924e-10	1.54159e-10	2.11912e-10	1.82963e-10	1.40354e-10	1.40113e-10	1.60299e-10	1.60299e-10
NMR metabolomics	NMR Lipoprotein subclasses (including composition)	Lipoprotein subclasses composition	-	Cholesteryl Esters to Cholesterol in Small VLDL percentage	S_VLDL_CE_pct_C	NEURL2	20	45888625	45891287	PTV+D	25	4272	1.70786e-10	1.71072e-10	2.28316e-10	1.98182e-10	1.55822e-10	1.55555e-10	1.76613e-10	1.76613e-10
NMR metabolomics	NMR Lipoprotein subclasses (including composition)	Lipoprotein subclasses composition	-	Free Cholesterol to Cholesterol in Small VLDL percentage	S_VLDL_FC_pct_C	NEURL2	20	45888625	45891287	PTV+D	25	4272	1.70786e-10	1.71072e-10	2.28316e-10	1.98182e-10	1.55822e-10	1.55555e-10	1.76613e-10	1.76613e-10
NMR metabolomics	NMR Lipoprotein subclasses (including composition)	Lipoprotein subclasses composition	-	Free Cholesterol to Cholesteryl Esters in Medium HDL ratio	M_HDL_FC_by_CE	CTSA	20	45890144	45898820	PTV+D	187	5173	5.75425e-09	5.75672e-09	7.11114e-10	4.88245e-10	6.32351e-09	5.98418e-09	1.45379e-09	1.45379e-09
NMR metabolomics	NMR Lipoprotein subclasses (including composition)	Lipoprotein subclasses composition	-	Cholesteryl Esters to Cholesterol in Medium HDL percentage	M_HDL_CE_pct_C	CTSA	20	45890144	45898820	PTV+D	187	5173	6.76567e-09	6.76983e-09	7.96354e-10	5.5347e-10	7.44128e-09	7.04197e-09	1.65088e-09	1.65088e-09
NMR metabolomics	NMR Lipoprotein subclasses (including composition)	Lipoprotein subclasses composition	-	Free Cholesterol to Cholesterol in Medium HDL percentage	M_HDL_FC_pct_C	CTSA	20	45890144	45898820	PTV+D	187	5173	6.76567e-09	6.76983e-09	7.96354e-10	5.5347e-10	7.44128e-09	7.04197e-09	1.65088e-09	1.65088e-09
NMR metabolomics	NMR Lipoprotein subclasses (including composition)	Lipoprotein subclasses composition	-	Free Cholesterol to Cholesteryl Esters in Medium HDL ratio	M_HDL_FC_by_CE	NEURL2	20	45888625	45891287	PTV+D	25	4270	5.73627e-09	5.74515e-09	1.36971e-09	1.60994e-09	5.2565e-09	5.24747e-09	2.88403e-09	2.88403e-09
NMR metabolomics	NMR Lipoprotein subclasses (including composition)	Lipoprotein subclasses composition	-	Cholesteryl Esters to Cholesterol in Medium HDL percentage	M_HDL_CE_pct_C	NEURL2	20	45888625	45891287	PTV+D	25	4270	6.74809e-09	6.75868e-09	1.60065e-09	1.88479e-09	6.18566e-09	6.17504e-09	3.38016e-09	3.38016e-09
NMR metabolomics	NMR Lipoprotein subclasses (including composition)	Lipoprotein subclasses composition	-	Free Cholesterol to Cholesterol in Medium HDL percentage	M_HDL_FC_pct_C	NEURL2	20	45888625	45891287	PTV+D	25	4270	6.74809e-09	6.75868e-09	1.60065e-09	1.88479e-09	6.18566e-09	6.17504e-09	3.38016e-09	3.38016e-09
NMR metabolomics	NMR Lipoprotein subclasses (including composition)	Lipoprotein subclasses composition	-	Cholesteryl Esters to Cholesterol in Medium VLDL percentage	M_VLDL_CE_pct_C	CTSA	20	45890144	45898820	PTV+D	186	5175	6.40437e-07	6.39804e-07	3.96847e-09	4.76845e-09	7.0753e-07	6.69493e-07	1.28279e-08	1.28279e-08
NMR metabolomics	NMR Lipoprotein subclasses (including composition)	Lipoprotein subclasses composition	-	Free Cholesterol to Cholesterol in Medium VLDL percentage	M_VLDL_FC_pct_C	CTSA	20	45890144	45898820	PTV+D	186	5175	6.40437e-07	6.39804e-07	3.96847e-09	4.76845e-09	7.0753e-07	6.69493e-07	1.28279e-08	1.28279e-08
NMR metabolomics	NMR Lipoprotein subclasses (including composition)	Lipoprotein subclasses composition	-	Free Cholesterol to Cholesteryl Esters in Large LDL ratio	L_LDL_FC_by_CE	CTSA	20	45890144	45898820	PTV+D	186	5161	7.18222e-08	7.10273e-08	4.6574e-08	2.79826e-08	7.63642e-08	7.22696e-08	5.35034e-08	5.35034e-08
NMR metabolomics	NMR Lipoprotein subclasses (including composition)	Lipoprotein subclasses composition	-	Cholesteryl Esters to Cholesterol in Large LDL percentage	L_LDL_CE_pct_C	CTSA	20	45890144	45898820	PTV+D	186	5161	8.65742e-08	8.56038e-08	5.18528e-08	3.16605e-08	9.20387e-08	8.71036e-08	6.22094e-08	6.22094e-08
NMR metabolomics	NMR Lipoprotein subclasses (including composition)	Lipoprotein subclasses composition	-	Free Cholesterol to Cholesterol in Large LDL percentage	L_LDL_FC_pct_C	CTSA	20	45890144	45898820	PTV+D	186	5161	8.65742e-08	8.56038e-08	5.18528e-08	3.16605e-08	9.20387e-08	8.71036e-08	6.22094e-08	6.22094e-08
NMR metabolomics	NMR Lipoprotein subclasses (including composition)	Lipoprotein subclasses composition	-	Free Cholesterol to Cholesteryl Esters in Large LDL ratio	L_LDL_FC_by_CE	NEURL2	20	45888625	45891287	PTV+D	25	4261	6.96165e-08	6.95296e-08	1.42246e-07	1.1764e-07	6.34916e-08	6.33824e-08	7.91507e-08	7.91507e-08
NMR metabolomics	NMR Lipoprotein subclasses (including composition)	Lipoprotein subclasses composition	-	Cholesteryl Esters to Cholesterol in Large LDL percentage	L_LDL_CE_pct_C	NEURL2	20	45888625	45891287	PTV+D	25	4261	8.38927e-08	8.3783e-08	1.72881e-07	1.4288e-07	7.65239e-08	7.63923e-08	9.55461e-08	9.55461e-08
NMR metabolomics	NMR Lipoprotein subclasses (including composition)	Lipoprotein subclasses composition	-	Free Cholesterol to Cholesterol in Large LDL percentage	L_LDL_FC_pct_C	NEURL2	20	45888625	45891287	PTV+D	25	4261	8.38927e-08	8.3783e-08	1.72881e-07	1.4288e-07	7.65239e-08	7.63923e-08	9.55461e-08	9.55461e-08
NMR metabolomics	NMR Lipoprotein subclasses (including composition)	Lipoprotein subclasses composition	-	Free Cholesterol to Cholesteryl Esters in Small LDL ratio	S_LDL_FC_by_CE	LRRC71	1	156920650	156933094	Synonymous	163	5946	2.11273e-07	2.04195e-07	9.27895e-07	4.2647e-07	2.70535e-07	2.45551e-07	2.88158e-07	2.88158e-07
NMR metabolomics	NMR Lipoprotein subclasses (including composition)	Lipoprotein subclasses composition	-	Free Cholesterol to Cholesteryl Esters in Large LDL ratio	L_LDL_FC_by_CE	APOB	2	21001429	21044073	Synonymous	997	26574	2.93804e-14	6.06194e-14	0.0106437	0.00337429	2.41016e-11	1.89e-11	1.18461e-13	1.18461e-13
NMR metabolomics	NMR Lipoprotein subclasses (including composition)	Lipoprotein subclasses composition	-	Cholesteryl Esters to Cholesterol in Medium LDL percentage	M_LDL_CE_pct_C	APOB	2	21001429	21044073	Synonymous	997	26577	3.75807e-14	6.04208e-14	0.0101929	0.00326604	1.00737e-11	7.90093e-12	1.38334e-13	1.38334e-13
NMR metabolomics	NMR Lipoprotein subclasses (including composition)	Lipoprotein subclasses composition	-	Free Cholesterol to Cholesterol in Medium LDL percentage	M_LDL_FC_pct_C	APOB	2	21001429	21044073	Synonymous	997	26577	3.75807e-14	6.04208e-14	0.0101929	0.00326604	1.00737e-11	7.90093e-12	1.38334e-13	1.38334e-13
NMR metabolomics	NMR Lipoprotein subclasses (including composition)	Lipoprotein subclasses composition	-	Cholesteryl Esters to Cholesterol in Large LDL percentage	L_LDL_CE_pct_C	APOB	2	21001429	21044073	Synonymous	997	26574	3.60162e-14	7.24886e-14	0.0115727	0.0037041	2.62057e-11	2.05499e-11	1.44218e-13	1.44218e-13
NMR metabolomics	NMR Lipoprotein subclasses (including composition)	Lipoprotein subclasses composition	-	Free Cholesterol to Cholesterol in Large LDL percentage	L_LDL_FC_pct_C	APOB	2	21001429	21044073	Synonymous	997	26574	3.60162e-14	7.24886e-14	0.0115727	0.0037041	2.62057e-11	2.05499e-11	1.44218e-13	1.44218e-13
NMR metabolomics	NMR Lipoprotein subclasses (including composition)	Lipoprotein subclasses composition	-	Free Cholesterol to Cholesteryl Esters in Large LDL ratio	L_LDL_FC_by_CE	CAD	2	27217390	27243943	Synonymous	598	19723	1.81051e-12	3.46321e-12	0.588603	0.382202	1.61692e-09	1.25185e-09	7.12175e-12	7.12175e-12
NMR metabolomics	NMR Lipoprotein subclasses (including composition)	Lipoprotein subclasses composition	-	Cholesteryl Esters to Cholesterol in Large LDL percentage	L_LDL_CE_pct_C	CAD	2	27217390	27243943	Synonymous	598	19723	1.88339e-12	3.52943e-12	0.567334	0.36475	1.48375e-09	1.14875e-09	7.35456e-12	7.35456e-12
NMR metabolomics	NMR Lipoprotein subclasses (including composition)	Lipoprotein subclasses composition	-	Free Cholesterol to Cholesterol in Large LDL percentage	L_LDL_FC_pct_C	CAD	2	27217390	27243943	Synonymous	598	19723	1.88339e-12	3.52943e-12	0.567334	0.36475	1.48375e-09	1.14875e-09	7.35456e-12	7.35456e-12
NMR metabolomics	NMR Lipoprotein subclasses (including composition)	Lipoprotein subclasses composition	-	Free Cholesterol to Cholesteryl Esters in Small LDL ratio	S_LDL_FC_by_CE	APOB	2	21001429	21044073	Synonymous	997	26599	3.86845e-12	4.81753e-12	0.029858	0.0123372	1.89286e-10	1.48445e-10	1.255e-11	1.255e-11
NMR metabolomics	NMR Lipoprotein subclasses (including composition)	Lipoprotein subclasses composition	-	Cholesteryl Esters to Cholesterol in Small LDL percentage	S_LDL_CE_pct_C	APOB	2	21001429	21044073	Synonymous	997	26599	4.44675e-12	5.4734e-12	0.0305743	0.0126853	2.07369e-10	1.62626e-10	1.4335e-11	1.4335e-11
NMR metabolomics	NMR Lipoprotein subclasses (including composition)	Lipoprotein subclasses composition	-	Free Cholesterol to Cholesterol in Small LDL percentage	S_LDL_FC_pct_C	APOB	2	21001429	21044073	Synonymous	997	26599	4.44675e-12	5.4734e-12	0.0305743	0.0126853	2.07369e-10	1.62626e-10	1.4335e-11	1.4335e-11
NMR metabolomics	NMR Lipoprotein subclasses (including composition)	Lipoprotein subclasses composition	-	Cholesteryl Esters to Cholesterol in Medium VLDL percentage	M_VLDL_CE_pct_C	APOB	2	21001429	21044073	Synonymous	997	26653	2.20125e-11	1.01318e-10	0.656744	0.856443	2.7226e-06	2.13699e-06	1.085e-10	1.085e-10
NMR metabolomics	NMR Lipoprotein subclasses (including composition)	Lipoprotein subclasses composition	-	Free Cholesterol to Cholesterol in Medium VLDL percentage	M_VLDL_FC_pct_C	APOB	2	21001429	21044073	Synonymous	997	26653	2.20125e-11	1.01318e-10	0.656744	0.856443	2.7226e-06	2.13699e-06	1.085e-10	1.085e-10
NMR metabolomics	NMR Lipoprotein subclasses (including composition)	Lipoprotein subclasses composition	-	Cholesteryl Esters to Cholesterol in Large LDL percentage	L_LDL_CE_pct_C	SLC30A3	2	27253684	27275817	Synonymous	122	5636	2.21494e-09	2.19716e-09	3.49844e-09	1.50934e-09	2.56814e-09	2.36866e-09	2.25009e-09	2.25009e-09
NMR metabolomics	NMR Lipoprotein subclasses (including composition)	Lipoprotein subclasses composition	-	Free Cholesterol to Cholesterol in Large LDL percentage	L_LDL_FC_pct_C	SLC30A3	2	27253684	27275817	Synonymous	122	5636	2.21494e-09	2.19716e-09	3.49844e-09	1.50934e-09	2.56814e-09	2.36866e-09	2.25009e-09	2.25009e-09
NMR metabolomics	NMR Lipoprotein subclasses (including composition)	Lipoprotein subclasses composition	-	Free Cholesterol to Cholesteryl Esters in Large LDL ratio	L_LDL_FC_by_CE	SLC30A3	2	27253684	27275817	Synonymous	122	5636	2.38639e-09	2.36742e-09	3.26706e-09	1.43857e-09	2.7679e-09	2.55291e-09	2.31155e-09	2.31155e-09
NMR metabolomics	NMR Lipoprotein subclasses (including composition)	Lipoprotein subclasses composition	-	Cholesteryl Esters to Cholesterol in Very Large VLDL percentage	XL_VLDL_CE_pct_C	APOB	2	21001429	21044073	Synonymous	998	26746	7.31685e-10	1.87189e-09	0.91072	0.691053	1.87731e-06	1.47261e-06	3.15434e-09	3.15434e-09
NMR metabolomics	NMR Lipoprotein subclasses (including composition)	Lipoprotein subclasses composition	-	Free Cholesterol to Cholesterol in Very Large VLDL percentage	XL_VLDL_FC_pct_C	APOB	2	21001429	21044073	Synonymous	998	26746	7.31685e-10	1.87189e-09	0.91072	0.691053	1.87731e-06	1.47261e-06	3.15434e-09	3.15434e-09
NMR metabolomics	NMR Lipoprotein subclasses (including composition)	Lipoprotein subclasses composition	-	Free Cholesterol to Cholesteryl Esters in Large VLDL ratio	L_VLDL_FC_by_CE	APOB	2	21001429	21044073	Synonymous	1000	26771	5.91186e-10	9.09448e-09	0.0433446	0.0597203	2.03108e-06	1.87934e-06	3.32872e-09	3.32872e-09
NMR metabolomics	NMR Lipoprotein subclasses (including composition)	Lipoprotein subclasses composition	-	Cholesteryl Esters to Cholesterol in Large VLDL percentage	L_VLDL_CE_pct_C	APOB	2	21001429	21044073	Synonymous	1000	26771	6.5428e-10	9.75316e-09	0.0378094	0.0533948	3.54234e-06	3.27769e-06	3.67756e-09	3.67756e-09
NMR metabolomics	NMR Lipoprotein subclasses (including composition)	Lipoprotein subclasses composition	-	Free Cholesterol to Cholesterol in Large VLDL percentage	L_VLDL_FC_pct_C	APOB	2	21001429	21044073	Synonymous	1000	26771	6.5428e-10	9.75316e-09	0.0378094	0.0533948	3.54234e-06	3.27769e-06	3.67756e-09	3.67756e-09
NMR metabolomics	NMR Lipoprotein subclasses (including composition)	Lipoprotein subclasses composition	-	Free Cholesterol to Cholesteryl Esters in Very Large VLDL ratio	XL_VLDL_FC_by_CE	APOB	2	21001429	21044073	Synonymous	998	26746	1.03778e-09	2.54335e-09	0.823415	0.615369	2.38999e-06	1.87478e-06	4.41914e-09	4.41914e-09
NMR metabolomics	NMR Lipoprotein subclasses (including composition)	Lipoprotein subclasses composition	-	Cholesteryl Esters to Cholesterol in Medium LDL percentage	M_LDL_CE_pct_C	CAD	2	27217390	27243943	Synonymous	598	19730	2.09323e-09	2.64646e-09	0.683943	0.970262	1.59855e-07	1.2376e-07	6.89712e-09	6.89712e-09
NMR metabolomics	NMR Lipoprotein subclasses (including composition)	Lipoprotein subclasses composition	-	Free Cholesterol to Cholesterol in Medium LDL percentage	M_LDL_FC_pct_C	CAD	2	27217390	27243943	Synonymous	598	19730	2.09323e-09	2.64646e-09	0.683943	0.970262	1.59855e-07	1.2376e-07	6.89712e-09	6.89712e-09
NMR metabolomics	NMR Lipoprotein subclasses (including composition)	Lipoprotein subclasses composition	-	Cholesteryl Esters to Cholesterol in Small HDL percentage	S_HDL_CE_pct_C	APOB	2	21001429	21044073	Synonymous	997	26559	2.62116e-09	4.02299e-08	0.000264565	0.000181388	1.93197e-07	1.78702e-07	1.43833e-08	1.43833e-08
NMR metabolomics	NMR Lipoprotein subclasses (including composition)	Lipoprotein subclasses composition	-	Free Cholesterol to Cholesterol in Small HDL percentage	S_HDL_FC_pct_C	APOB	2	21001429	21044073	Synonymous	997	26559	2.62116e-09	4.02299e-08	0.000264565	0.000181388	1.93197e-07	1.78702e-07	1.43833e-08	1.43833e-08
NMR metabolomics	NMR Lipoprotein subclasses (including composition)	Lipoprotein subclasses composition	-	Cholesteryl Esters to Cholesterol in Medium VLDL percentage	M_VLDL_CE_pct_C	C2orf16	2	27537386	27582721	Synonymous	934	23124	4.68511e-09	5.88065e-09	0.000325164	0.00010186	1.02786e-07	7.66798e-08	1.47683e-08	1.47683e-08
NMR metabolomics	NMR Lipoprotein subclasses (including composition)	Lipoprotein subclasses composition	-	Free Cholesterol to Cholesterol in Medium VLDL percentage	M_VLDL_FC_pct_C	C2orf16	2	27537386	27582721	Synonymous	934	23124	4.68511e-09	5.88065e-09	0.000325164	0.00010186	1.02786e-07	7.66798e-08	1.47683e-08	1.47683e-08
NMR metabolomics	NMR Lipoprotein subclasses (including composition)	Lipoprotein subclasses composition	-	Free Cholesterol to Cholesteryl Esters in Small VLDL ratio	S_VLDL_FC_by_CE	APOB	2	21001429	21044073	Synonymous	997	26659	8.33215e-09	1.2133e-08	0.0573148	0.0318179	4.91266e-07	3.85315e-07	2.8976e-08	2.8976e-08
NMR metabolomics	NMR Lipoprotein subclasses (including composition)	Lipoprotein subclasses composition	-	Cholesteryl Esters to Cholesterol in Small VLDL percentage	S_VLDL_CE_pct_C	APOB	2	21001429	21044073	Synonymous	997	26659	8.65265e-09	1.24117e-08	0.0638645	0.0358377	4.6755e-07	3.66714e-07	2.98498e-08	2.98498e-08
NMR metabolomics	NMR Lipoprotein subclasses (including composition)	Lipoprotein subclasses composition	-	Free Cholesterol to Cholesterol in Small VLDL percentage	S_VLDL_FC_pct_C	APOB	2	21001429	21044073	Synonymous	997	26659	8.65265e-09	1.24117e-08	0.0638645	0.0358377	4.6755e-07	3.66714e-07	2.98498e-08	2.98498e-08
NMR metabolomics	NMR Lipoprotein subclasses (including composition)	Lipoprotein subclasses composition	-	Cholesteryl Esters to Cholesterol in Medium LDL percentage	M_LDL_CE_pct_C	SLC30A3	2	27253684	27275817	Synonymous	122	5636	4.70065e-08	4.69665e-08	4.48906e-08	2.34137e-08	5.60013e-08	5.16498e-08	4.14451e-08	4.14451e-08
NMR metabolomics	NMR Lipoprotein subclasses (including composition)	Lipoprotein subclasses composition	-	Free Cholesterol to Cholesterol in Medium LDL percentage	M_LDL_FC_pct_C	SLC30A3	2	27253684	27275817	Synonymous	122	5636	4.70065e-08	4.69665e-08	4.48906e-08	2.34137e-08	5.60013e-08	5.16498e-08	4.14451e-08	4.14451e-08
NMR metabolomics	NMR Lipoprotein subclasses (including composition)	Lipoprotein subclasses composition	-	Cholesteryl Esters to Cholesterol in Very Small VLDL percentage	XS_VLDL_CE_pct_C	APOB	2	21001429	21044073	Synonymous	999	26711	1.4715e-08	1.61044e-08	0.0629786	0.0338758	2.39612e-07	1.87992e-07	4.29967e-08	4.29967e-08
NMR metabolomics	NMR Lipoprotein subclasses (including composition)	Lipoprotein subclasses composition	-	Free Cholesterol to Cholesterol in Very Small VLDL percentage	XS_VLDL_FC_pct_C	APOB	2	21001429	21044073	Synonymous	999	26711	1.4715e-08	1.61044e-08	0.0629786	0.0338758	2.39612e-07	1.87992e-07	4.29967e-08	4.29967e-08
NMR metabolomics	NMR Lipoprotein subclasses (including composition)	Lipoprotein subclasses composition	-	Cholesteryl Esters to Cholesterol in Large VLDL percentage	L_VLDL_CE_pct_C	CAD	2	27217390	27243943	Synonymous	600	19874	1.11553e-08	3.10226e-08	0.975155	0.901679	3.8445e-05	3.13714e-05	4.92061e-08	4.92061e-08
NMR metabolomics	NMR Lipoprotein subclasses (including composition)	Lipoprotein subclasses composition	-	Free Cholesterol to Cholesterol in Large VLDL percentage	L_VLDL_FC_pct_C	CAD	2	27217390	27243943	Synonymous	600	19874	1.11553e-08	3.10226e-08	0.975155	0.901679	3.8445e-05	3.13714e-05	4.92061e-08	4.92061e-08
NMR metabolomics	NMR Lipoprotein subclasses (including composition)	Lipoprotein subclasses composition	-	Cholesteryl Esters to Cholesterol in Medium VLDL percentage	M_VLDL_CE_pct_C	CAD	2	27217390	27243943	Synonymous	598	19788	1.81667e-08	2.23685e-08	0.625148	0.445419	9.63521e-07	7.45822e-07	5.87485e-08	5.87485e-08
NMR metabolomics	NMR Lipoprotein subclasses (including composition)	Lipoprotein subclasses composition	-	Free Cholesterol to Cholesterol in Medium VLDL percentage	M_VLDL_FC_pct_C	CAD	2	27217390	27243943	Synonymous	598	19788	1.81667e-08	2.23685e-08	0.625148	0.445419	9.63521e-07	7.45822e-07	5.87485e-08	5.87485e-08
NMR metabolomics	NMR Lipoprotein subclasses (including composition)	Lipoprotein subclasses composition	-	Free Cholesterol to Cholesteryl Esters in Very Small VLDL ratio	XS_VLDL_FC_by_CE	APOB	2	21001429	21044073	Synonymous	999	26711	2.53297e-08	2.6691e-08	0.0722537	0.0396061	3.51228e-07	2.75562e-07	7.19241e-08	7.19241e-08
NMR metabolomics	NMR Lipoprotein subclasses (including composition)	Lipoprotein subclasses composition	-	Free Cholesterol to Cholesteryl Esters in Very Small VLDL ratio	XS_VLDL_FC_by_CE	CAD	2	27217390	27243943	Synonymous	600	19840	1.99193e-08	3.09037e-08	0.745683	0.53368	2.7214e-06	2.10639e-06	7.19394e-08	7.19394e-08
NMR metabolomics	NMR Lipoprotein subclasses (including composition)	Lipoprotein subclasses composition	-	Cholesteryl Esters to Cholesterol in Medium LDL percentage	M_LDL_CE_pct_C	C2orf16	2	27537386	27582721	Synonymous	933	23070	2.40106e-08	2.90553e-08	0.00274074	0.000849861	3.35129e-07	2.50108e-07	7.22463e-08	7.22463e-08
NMR metabolomics	NMR Lipoprotein subclasses (including composition)	Lipoprotein subclasses composition	-	Free Cholesterol to Cholesterol in Medium LDL percentage	M_LDL_FC_pct_C	C2orf16	2	27537386	27582721	Synonymous	933	23070	2.40106e-08	2.90553e-08	0.00274074	0.000849861	3.35129e-07	2.50108e-07	7.22463e-08	7.22463e-08
NMR metabolomics	NMR Lipoprotein subclasses (including composition)	Lipoprotein subclasses composition	-	Free Cholesterol to Cholesteryl Esters in Large VLDL ratio	L_VLDL_FC_by_CE	CAD	2	27217390	27243943	Synonymous	600	19874	1.70246e-08	4.40791e-08	0.983258	0.894051	4.46124e-05	3.63249e-05	7.36425e-08	7.36425e-08
NMR metabolomics	NMR Lipoprotein subclasses (including composition)	Lipoprotein subclasses composition	-	Cholesteryl Esters to Cholesterol in Very Small VLDL percentage	XS_VLDL_CE_pct_C	CAD	2	27217390	27243943	Synonymous	600	19840	2.48386e-08	3.7911e-08	0.802545	0.583252	3.24704e-06	2.51327e-06	8.90957e-08	8.90957e-08
NMR metabolomics	NMR Lipoprotein subclasses (including composition)	Lipoprotein subclasses composition	-	Free Cholesterol to Cholesterol in Very Small VLDL percentage	XS_VLDL_FC_pct_C	CAD	2	27217390	27243943	Synonymous	600	19840	2.48386e-08	3.7911e-08	0.802545	0.583252	3.24704e-06	2.51327e-06	8.90957e-08	8.90957e-08
NMR metabolomics	NMR Lipoprotein subclasses (including composition)	Lipoprotein subclasses composition	-	Cholesteryl Esters to Cholesterol in Large LDL percentage	L_LDL_CE_pct_C	C2orf16	2	27537386	27582721	Synonymous	933	23056	4.46185e-08	5.95805e-08	2.07688e-05	5.8348e-06	7.40877e-07	5.53003e-07	1.40932e-07	1.40932e-07
NMR metabolomics	NMR Lipoprotein subclasses (including composition)	Lipoprotein subclasses composition	-	Free Cholesterol to Cholesterol in Large LDL percentage	L_LDL_FC_pct_C	C2orf16	2	27537386	27582721	Synonymous	933	23056	4.46185e-08	5.95805e-08	2.07688e-05	5.8348e-06	7.40877e-07	5.53003e-07	1.40932e-07	1.40932e-07
NMR metabolomics	NMR Lipoprotein subclasses (including composition)	Lipoprotein subclasses composition	-	Free Cholesterol to Cholesteryl Esters in Very Small VLDL ratio	XS_VLDL_FC_by_CE	C2orf16	2	27537386	27582721	Synonymous	935	23199	5.33959e-08	5.96586e-08	0.000349032	0.000118166	5.78479e-07	4.31707e-07	1.5172e-07	1.5172e-07
NMR metabolomics	NMR Lipoprotein subclasses (including composition)	Lipoprotein subclasses composition	-	Free Cholesterol to Cholesteryl Esters in Large LDL ratio	L_LDL_FC_by_CE	C2orf16	2	27537386	27582721	Synonymous	933	23056	4.82531e-08	6.59589e-08	1.83623e-05	5.15312e-06	8.60637e-07	6.42394e-07	1.54432e-07	1.54432e-07
NMR metabolomics	NMR Lipoprotein subclasses (including composition)	Lipoprotein subclasses composition	-	Cholesteryl Esters to Cholesterol in Very Small VLDL percentage	XS_VLDL_CE_pct_C	C2orf16	2	27537386	27582721	Synonymous	935	23199	5.91235e-08	6.88481e-08	0.000372276	0.000127546	7.32759e-07	5.46843e-07	1.73198e-07	1.73198e-07
NMR metabolomics	NMR Lipoprotein subclasses (including composition)	Lipoprotein subclasses composition	-	Free Cholesterol to Cholesterol in Very Small VLDL percentage	XS_VLDL_FC_pct_C	C2orf16	2	27537386	27582721	Synonymous	935	23199	5.91235e-08	6.88481e-08	0.000372276	0.000127546	7.32759e-07	5.46843e-07	1.73198e-07	1.73198e-07
NMR metabolomics	NMR Lipoprotein subclasses (including composition)	Lipoprotein subclasses composition	-	Free Cholesterol to Cholesteryl Esters in Small LDL ratio	S_LDL_FC_by_CE	C2orf16	2	27537386	27582721	Synonymous	934	23085	1.04993e-07	1.38794e-07	0.0164678	0.00652922	2.39388e-06	1.78638e-06	3.38848e-07	3.38848e-07
NMR metabolomics	NMR Lipoprotein subclasses (including composition)	Lipoprotein subclasses composition	-	Cholesteryl Esters to Cholesterol in Small LDL percentage	S_LDL_CE_pct_C	C2orf16	2	27537386	27582721	Synonymous	934	23085	1.11907e-07	1.41827e-07	0.0174069	0.00693092	2.25349e-06	1.6816e-06	3.52413e-07	3.52413e-07
NMR metabolomics	NMR Lipoprotein subclasses (including composition)	Lipoprotein subclasses composition	-	Free Cholesterol to Cholesterol in Small LDL percentage	S_LDL_FC_pct_C	C2orf16	2	27537386	27582721	Synonymous	934	23085	1.11907e-07	1.41827e-07	0.0174069	0.00693092	2.25349e-06	1.6816e-06	3.52413e-07	3.52413e-07
NMR metabolomics	NMR Lipoprotein subclasses (including composition)	Lipoprotein subclasses composition	-	Free Cholesterol to Cholesteryl Esters in Large HDL ratio	L_HDL_FC_by_CE	C4orf54	4	99636529	99654648	Synonymous	491	21432	0.358279	0.349065	0.613737	0.569577	1.18828e-08	1.44597e-08	3.91356e-08	3.91356e-08
NMR metabolomics	NMR Lipoprotein subclasses (including composition)	Lipoprotein subclasses composition	-	Free Cholesterol to Cholesteryl Esters in Large HDL ratio	L_HDL_FC_by_CE	RAD50	5	132556019	132646344	Synonymous	260	6061	0.332334	0.318138	0.276037	0.258533	1.32935e-09	1.55146e-09	4.29553e-09	4.29553e-09
NMR metabolomics	NMR Lipoprotein subclasses (including composition)	Lipoprotein subclasses composition	-	Free Cholesterol to Cholesteryl Esters in Large VLDL ratio	L_VLDL_FC_by_CE	SLC22A3	6	160348268	160452581	Synonymous	142	6444	1.82736e-28	1.76733e-28	5.55032e-15	2.09865e-17	2.3013e-28	2.04164e-28	2.94493e-28	2.94493e-28
NMR metabolomics	NMR Lipoprotein subclasses (including composition)	Lipoprotein subclasses composition	-	Cholesteryl Esters to Cholesterol in Large VLDL percentage	L_VLDL_CE_pct_C	SLC22A3	6	160348268	160452581	Synonymous	142	6444	1.09974e-27	1.0622e-27	1.53297e-14	6.75788e-17	1.37977e-27	1.22409e-27	1.76864e-27	1.76864e-27
NMR metabolomics	NMR Lipoprotein subclasses (including composition)	Lipoprotein subclasses composition	-	Free Cholesterol to Cholesterol in Large VLDL percentage	L_VLDL_FC_pct_C	SLC22A3	6	160348268	160452581	Synonymous	142	6444	1.09974e-27	1.0622e-27	1.53297e-14	6.75788e-17	1.37977e-27	1.22409e-27	1.76864e-27	1.76864e-27
NMR metabolomics	NMR Lipoprotein subclasses (including composition)	Lipoprotein subclasses composition	-	Free Cholesterol to Cholesteryl Esters in Very Large VLDL ratio	XL_VLDL_FC_by_CE	SLC22A3	6	160348268	160452581	Synonymous	142	6442	2.8716e-26	3.16903e-26	3.355e-11	1.88177e-13	5.76089e-26	5.11038e-26	5.808e-26	5.808e-26
NMR metabolomics	NMR Lipoprotein subclasses (including composition)	Lipoprotein subclasses composition	-	Free Cholesterol to Cholesterol in Very Large VLDL percentage	XL_VLDL_FC_pct_C	SLC22A3	6	160348268	160452581	Synonymous	142	6442	1.35174e-25	1.55598e-25	2.02677e-10	1.31721e-12	3.14697e-25	2.79162e-25	2.91481e-25	2.91481e-25
NMR metabolomics	NMR Lipoprotein subclasses (including composition)	Lipoprotein subclasses composition	-	Cholesteryl Esters to Cholesterol in Very Large VLDL percentage	XL_VLDL_CE_pct_C	SLC22A3	6	160348268	160452581	Synonymous	142	6442	1.35174e-25	1.55598e-25	2.02677e-10	1.31721e-12	3.14697e-25	2.79162e-25	2.91481e-25	2.91481e-25
NMR metabolomics	NMR Lipoprotein subclasses (including composition)	Lipoprotein subclasses composition	-	Cholesteryl Esters to Cholesterol in Medium VLDL percentage	M_VLDL_CE_pct_C	SLC22A3	6	160348268	160452581	Synonymous	142	6413	7.1377e-14	7.41854e-14	1.05225e-06	7.7728e-08	1.17826e-13	1.04536e-13	1.31672e-13	1.31672e-13
NMR metabolomics	NMR Lipoprotein subclasses (including composition)	Lipoprotein subclasses composition	-	Free Cholesterol to Cholesterol in Medium VLDL percentage	M_VLDL_FC_pct_C	SLC22A3	6	160348268	160452581	Synonymous	142	6413	7.1377e-14	7.41854e-14	1.05225e-06	7.7728e-08	1.17826e-13	1.04536e-13	1.31672e-13	1.31672e-13
NMR metabolomics	NMR Lipoprotein subclasses (including composition)	Lipoprotein subclasses composition	-	Cholesteryl Esters to Cholesterol in Small LDL percentage	S_LDL_CE_pct_C	SLC22A3	6	160348268	160452581	Synonymous	141	6408	1.24798e-12	1.35753e-12	7.23025e-05	6.65101e-06	2.41425e-12	2.14185e-12	2.48035e-12	2.48035e-12
NMR metabolomics	NMR Lipoprotein subclasses (including composition)	Lipoprotein subclasses composition	-	Free Cholesterol to Cholesterol in Small LDL percentage	S_LDL_FC_pct_C	SLC22A3	6	160348268	160452581	Synonymous	141	6408	1.24798e-12	1.35753e-12	7.23025e-05	6.65101e-06	2.41425e-12	2.14185e-12	2.48035e-12	2.48035e-12
NMR metabolomics	NMR Lipoprotein subclasses (including composition)	Lipoprotein subclasses composition	-	Free Cholesterol to Cholesteryl Esters in Small LDL ratio	S_LDL_FC_by_CE	SLC22A3	6	160348268	160452581	Synonymous	141	6408	2.12063e-12	2.3367e-12	0.000108801	1.05731e-05	4.29665e-12	3.81187e-12	4.30234e-12	4.30234e-12
NMR metabolomics	NMR Lipoprotein subclasses (including composition)	Lipoprotein subclasses composition	-	Cholesteryl Esters to Cholesterol in Large LDL percentage	L_LDL_CE_pct_C	SLC22A3	6	160348268	160452581	Synonymous	141	6397	6.01742e-12	6.58957e-12	1.73889e-05	1.91886e-06	1.19477e-11	1.06005e-11	1.20974e-11	1.20974e-11
NMR metabolomics	NMR Lipoprotein subclasses (including composition)	Lipoprotein subclasses composition	-	Free Cholesterol to Cholesterol in Large LDL percentage	L_LDL_FC_pct_C	SLC22A3	6	160348268	160452581	Synonymous	141	6397	6.01742e-12	6.58957e-12	1.73889e-05	1.91886e-06	1.19477e-11	1.06005e-11	1.20974e-11	1.20974e-11
NMR metabolomics	NMR Lipoprotein subclasses (including composition)	Lipoprotein subclasses composition	-	Free Cholesterol to Cholesteryl Esters in Large LDL ratio	L_LDL_FC_by_CE	SLC22A3	6	160348268	160452581	Synonymous	141	6397	7.81178e-12	8.58894e-12	2.09145e-05	2.36291e-06	1.57324e-11	1.39584e-11	1.58042e-11	1.58042e-11
NMR metabolomics	NMR Lipoprotein subclasses (including composition)	Lipoprotein subclasses composition	-	Cholesteryl Esters to Cholesterol in Medium LDL percentage	M_LDL_CE_pct_C	SLC22A3	6	160348268	160452581	Synonymous	141	6401	1.19365e-08	1.33379e-08	0.00545706	0.00116864	2.58606e-08	2.29433e-08	2.48956e-08	2.48956e-08
NMR metabolomics	NMR Lipoprotein subclasses (including composition)	Lipoprotein subclasses composition	-	Free Cholesterol to Cholesterol in Medium LDL percentage	M_LDL_FC_pct_C	SLC22A3	6	160348268	160452581	Synonymous	141	6401	1.19365e-08	1.33379e-08	0.00545706	0.00116864	2.58606e-08	2.29433e-08	2.48956e-08	2.48956e-08
NMR metabolomics	NMR Lipoprotein subclasses (including composition)	Lipoprotein subclasses composition	-	Free Cholesterol to Cholesteryl Esters in Very Large VLDL ratio	XL_VLDL_FC_by_CE	SLC22A2	6	160171061	160277638	Synonymous	136	8148	1.59514e-08	2.26668e-08	9.66582e-08	2.90838e-08	1.27011e-07	1.0973e-07	3.56034e-08	3.56034e-08
NMR metabolomics	NMR Lipoprotein subclasses (including composition)	Lipoprotein subclasses composition	-	Cholesteryl Esters to Cholesterol in Very Large VLDL percentage	XL_VLDL_CE_pct_C	SLC22A2	6	160171061	160277638	Synonymous	136	8148	2.18111e-08	3.04918e-08	1.66538e-07	4.99785e-08	1.62646e-07	1.40517e-07	5.08811e-08	5.08811e-08
NMR metabolomics	NMR Lipoprotein subclasses (including composition)	Lipoprotein subclasses composition	-	Free Cholesterol to Cholesterol in Very Large VLDL percentage	XL_VLDL_FC_pct_C	SLC22A2	6	160171061	160277638	Synonymous	136	8148	2.18111e-08	3.04918e-08	1.66538e-07	4.99785e-08	1.62646e-07	1.40517e-07	5.08811e-08	5.08811e-08
NMR metabolomics	NMR Lipoprotein subclasses (including composition)	Lipoprotein subclasses composition	-	Free Cholesterol to Cholesteryl Esters in Very Large VLDL ratio	XL_VLDL_FC_by_CE	PLG	6	160702238	160753315	Synonymous	190	10972	2.49926e-08	9.75358e-08	0.139034	0.194075	3.56312e-08	3.50359e-08	5.6142e-08	5.6142e-08
NMR metabolomics	NMR Lipoprotein subclasses (including composition)	Lipoprotein subclasses composition	-	Cholesteryl Esters to Cholesterol in Very Large VLDL percentage	XL_VLDL_CE_pct_C	PLG	6	160702238	160753315	Synonymous	190	10972	2.7988e-08	1.06602e-07	0.14464	0.201469	4.44764e-08	4.37333e-08	6.63276e-08	6.63276e-08
NMR metabolomics	NMR Lipoprotein subclasses (including composition)	Lipoprotein subclasses composition	-	Free Cholesterol to Cholesterol in Very Large VLDL percentage	XL_VLDL_FC_pct_C	PLG	6	160702238	160753315	Synonymous	190	10972	2.7988e-08	1.06602e-07	0.14464	0.201469	4.44764e-08	4.37333e-08	6.63276e-08	6.63276e-08
NMR metabolomics	NMR Lipoprotein subclasses (including composition)	Lipoprotein subclasses composition	-	Cholesteryl Esters to Cholesterol in Medium LDL percentage	M_LDL_CE_pct_C	SLC22A2	6	160171061	160277638	Synonymous	134	8097	5.77872e-08	5.89912e-08	6.32817e-05	1.58474e-05	1.07821e-07	9.32128e-08	1.1042e-07	1.1042e-07
NMR metabolomics	NMR Lipoprotein subclasses (including composition)	Lipoprotein subclasses composition	-	Free Cholesterol to Cholesterol in Medium LDL percentage	M_LDL_FC_pct_C	SLC22A2	6	160171061	160277638	Synonymous	134	8097	5.77872e-08	5.89912e-08	6.32817e-05	1.58474e-05	1.07821e-07	9.32128e-08	1.1042e-07	1.1042e-07
NMR metabolomics	NMR Lipoprotein subclasses (including composition)	Lipoprotein subclasses composition	-	Free Cholesterol to Cholesteryl Esters in Large VLDL ratio	L_VLDL_FC_by_CE	SLC22A2	6	160171061	160277638	Synonymous	136	8153	3.81333e-07	5.19509e-07	1.54951e-07	7.46181e-08	2.37978e-06	2.05765e-06	2.37073e-07	2.37073e-07
NMR metabolomics	NMR Lipoprotein subclasses (including composition)	Lipoprotein subclasses composition	-	Free Cholesterol to Cholesterol in Large LDL percentage	L_LDL_FC_pct_C	MLXIPL	7	73593194	73624543	Synonymous	255	8992	1.95573e-24	2.60709e-24	3.666e-13	2.88894e-15	1.1848e-23	9.78958e-24	5.54816e-24	5.54816e-24
NMR metabolomics	NMR Lipoprotein subclasses (including composition)	Lipoprotein subclasses composition	-	Cholesteryl Esters to Cholesterol in Large LDL percentage	L_LDL_CE_pct_C	MLXIPL	7	73593194	73624543	Synonymous	255	8992	1.95573e-24	2.60709e-24	3.666e-13	2.88894e-15	1.1848e-23	9.78958e-24	5.54816e-24	5.54816e-24
NMR metabolomics	NMR Lipoprotein subclasses (including composition)	Lipoprotein subclasses composition	-	Free Cholesterol to Cholesteryl Esters in Large LDL ratio	L_LDL_FC_by_CE	MLXIPL	7	73593194	73624543	Synonymous	255	8992	2.09929e-24	2.8499e-24	2.98604e-13	2.37886e-15	1.35658e-23	1.12089e-23	6.05956e-24	6.05956e-24
NMR metabolomics	NMR Lipoprotein subclasses (including composition)	Lipoprotein subclasses composition	-	Free Cholesterol to Cholesteryl Esters in Very Small VLDL ratio	XS_VLDL_FC_by_CE	MLXIPL	7	73593194	73624543	Synonymous	256	9037	8.94188e-20	1.03451e-19	9.90217e-11	2.0192e-12	3.13504e-19	2.59055e-19	2.15056e-19	2.15056e-19
NMR metabolomics	NMR Lipoprotein subclasses (including composition)	Lipoprotein subclasses composition	-	Cholesteryl Esters to Cholesterol in Very Small VLDL percentage	XS_VLDL_CE_pct_C	MLXIPL	7	73593194	73624543	Synonymous	256	9037	1.07168e-19	1.24687e-19	9.36874e-11	1.94947e-12	3.82634e-19	3.16178e-19	2.59431e-19	2.59431e-19
NMR metabolomics	NMR Lipoprotein subclasses (including composition)	Lipoprotein subclasses composition	-	Free Cholesterol to Cholesterol in Very Small VLDL percentage	XS_VLDL_FC_pct_C	MLXIPL	7	73593194	73624543	Synonymous	256	9037	1.07168e-19	1.24687e-19	9.36874e-11	1.94947e-12	3.82634e-19	3.16178e-19	2.59431e-19	2.59431e-19
NMR metabolomics	NMR Lipoprotein subclasses (including composition)	Lipoprotein subclasses composition	-	Free Cholesterol to Cholesterol in Medium VLDL percentage	M_VLDL_FC_pct_C	MLXIPL	7	73593194	73624543	Synonymous	256	9016	5.06589e-19	5.34614e-19	3.34489e-09	7.89839e-11	1.33062e-18	1.09951e-18	1.08982e-18	1.08982e-18
NMR metabolomics	NMR Lipoprotein subclasses (including composition)	Lipoprotein subclasses composition	-	Cholesteryl Esters to Cholesterol in Medium VLDL percentage	M_VLDL_CE_pct_C	MLXIPL	7	73593194	73624543	Synonymous	256	9016	5.06589e-19	5.34614e-19	3.34489e-09	7.89839e-11	1.33062e-18	1.09951e-18	1.08982e-18	1.08982e-18
NMR metabolomics	NMR Lipoprotein subclasses (including composition)	Lipoprotein subclasses composition	-	Cholesteryl Esters to Cholesterol in Medium LDL percentage	M_LDL_CE_pct_C	MLXIPL	7	73593194	73624543	Synonymous	255	8999	1.01785e-15	1.08476e-15	4.00304e-06	1.97773e-07	2.70532e-15	2.23495e-15	2.22045e-15	2.22045e-15
NMR metabolomics	NMR Lipoprotein subclasses (including composition)	Lipoprotein subclasses composition	-	Free Cholesterol to Cholesterol in Medium LDL percentage	M_LDL_FC_pct_C	MLXIPL	7	73593194	73624543	Synonymous	255	8999	1.01785e-15	1.08476e-15	4.00304e-06	1.97773e-07	2.70532e-15	2.23495e-15	2.22045e-15	2.22045e-15
NMR metabolomics	NMR Lipoprotein subclasses (including composition)	Lipoprotein subclasses composition	-	Free Cholesterol to Cholesteryl Esters in Large VLDL ratio	L_VLDL_FC_by_CE	MLXIPL	7	73593194	73624543	Synonymous	256	9053	2.35572e-15	2.5462e-15	2.36926e-07	1.19887e-08	6.84805e-15	5.66028e-15	5.32907e-15	5.32907e-15
NMR metabolomics	NMR Lipoprotein subclasses (including composition)	Lipoprotein subclasses composition	-	Cholesteryl Esters to Cholesterol in Large VLDL percentage	L_VLDL_CE_pct_C	MLXIPL	7	73593194	73624543	Synonymous	256	9053	3.3289e-15	3.69545e-15	1.96892e-07	1.03824e-08	1.04981e-14	8.67721e-15	7.77156e-15	7.77156e-15
NMR metabolomics	NMR Lipoprotein subclasses (including composition)	Lipoprotein subclasses composition	-	Free Cholesterol to Cholesterol in Large VLDL percentage	L_VLDL_FC_pct_C	MLXIPL	7	73593194	73624543	Synonymous	256	9053	3.3289e-15	3.69545e-15	1.96892e-07	1.03824e-08	1.04981e-14	8.67721e-15	7.77156e-15	7.77156e-15
NMR metabolomics	NMR Lipoprotein subclasses (including composition)	Lipoprotein subclasses composition	-	Cholesteryl Esters to Cholesterol in Small LDL percentage	S_LDL_CE_pct_C	MLXIPL	7	73593194	73624543	Synonymous	255	8999	1.00042e-14	1.00736e-14	5.09952e-06	3.04452e-07	2.23092e-14	1.84341e-14	2.0095e-14	2.0095e-14
NMR metabolomics	NMR Lipoprotein subclasses (including composition)	Lipoprotein subclasses composition	-	Free Cholesterol to Cholesterol in Small LDL percentage	S_LDL_FC_pct_C	MLXIPL	7	73593194	73624543	Synonymous	255	8999	1.00042e-14	1.00736e-14	5.09952e-06	3.04452e-07	2.23092e-14	1.84341e-14	2.0095e-14	2.0095e-14
NMR metabolomics	NMR Lipoprotein subclasses (including composition)	Lipoprotein subclasses composition	-	Free Cholesterol to Cholesteryl Esters in Small LDL ratio	S_LDL_FC_by_CE	MLXIPL	7	73593194	73624543	Synonymous	255	8999	1.40155e-14	1.43552e-14	4.68195e-06	2.86925e-07	3.31086e-14	2.73577e-14	2.88658e-14	2.88658e-14
NMR metabolomics	NMR Lipoprotein subclasses (including composition)	Lipoprotein subclasses composition	-	Free Cholesterol to Cholesteryl Esters in Very Large VLDL ratio	XL_VLDL_FC_by_CE	MLXIPL	7	73593194	73624543	Synonymous	256	9045	2.26702e-12	2.19569e-12	1.62247e-05	1.57924e-06	4.38418e-12	3.62367e-12	4.28391e-12	4.28391e-12
NMR metabolomics	NMR Lipoprotein subclasses (including composition)	Lipoprotein subclasses composition	-	Cholesteryl Esters to Cholesterol in Very Large VLDL percentage	XL_VLDL_CE_pct_C	MLXIPL	7	73593194	73624543	Synonymous	256	9045	6.54503e-12	6.5131e-12	2.39578e-05	2.59862e-06	1.38458e-11	1.1444e-11	1.28775e-11	1.28775e-11
NMR metabolomics	NMR Lipoprotein subclasses (including composition)	Lipoprotein subclasses composition	-	Free Cholesterol to Cholesterol in Very Large VLDL percentage	XL_VLDL_FC_pct_C	MLXIPL	7	73593194	73624543	Synonymous	256	9045	6.54503e-12	6.5131e-12	2.39578e-05	2.59862e-06	1.38458e-11	1.1444e-11	1.28775e-11	1.28775e-11
NMR metabolomics	NMR Lipoprotein subclasses (including composition)	Lipoprotein subclasses composition	-	Free Cholesterol to Cholesteryl Esters in Chylomicrons and Extremely Large VLDL ratio	XXL_VLDL_FC_by_CE	ZDHHC2	8	17156029	17224799	Synonymous	95	1528	0.00255144	0.00265205	0.0132017	0.0125242	7.12076e-11	7.42079e-11	2.1803e-10	2.1803e-10
NMR metabolomics	NMR Lipoprotein subclasses (including composition)	Lipoprotein subclasses composition	-	Free Cholesterol to Cholesteryl Esters in Large LDL ratio	L_LDL_FC_by_CE	PCSK7	11	117204337	117232525	Synonymous	193	4542	3.63782e-22	4.28097e-22	2.09361e-08	9.49456e-09	1.49931e-20	1.41149e-20	1.14891e-21	1.14891e-21
NMR metabolomics	NMR Lipoprotein subclasses (including composition)	Lipoprotein subclasses composition	-	Free Cholesterol to Cholesteryl Esters in Small LDL ratio	S_LDL_FC_by_CE	SIDT2	11	117178733	117197445	Synonymous	283	7257	4.01297e-22	6.61872e-22	5.63183e-14	9.37485e-16	3.85193e-21	3.32022e-21	1.31476e-21	1.31476e-21
NMR metabolomics	NMR Lipoprotein subclasses (including composition)	Lipoprotein subclasses composition	-	Cholesteryl Esters to Cholesterol in Small LDL percentage	S_LDL_CE_pct_C	SIDT2	11	117178733	117197445	Synonymous	283	7257	4.24577e-22	6.95288e-22	7.15735e-14	1.18913e-15	3.97789e-21	3.42879e-21	1.38358e-21	1.38358e-21
NMR metabolomics	NMR Lipoprotein subclasses (including composition)	Lipoprotein subclasses composition	-	Free Cholesterol to Cholesterol in Small LDL percentage	S_LDL_FC_pct_C	SIDT2	11	117178733	117197445	Synonymous	283	7257	4.24577e-22	6.95288e-22	7.15735e-14	1.18913e-15	3.97789e-21	3.42879e-21	1.38358e-21	1.38358e-21
NMR metabolomics	NMR Lipoprotein subclasses (including composition)	Lipoprotein subclasses composition	-	Cholesteryl Esters to Cholesterol in Large LDL percentage	L_LDL_CE_pct_C	PCSK7	11	117204337	117232525	Synonymous	193	4542	5.38414e-22	6.33269e-22	2.43219e-08	1.11147e-08	2.20345e-20	2.07439e-20	1.69971e-21	1.69971e-21
NMR metabolomics	NMR Lipoprotein subclasses (including composition)	Lipoprotein subclasses composition	-	Free Cholesterol to Cholesterol in Large LDL percentage	L_LDL_FC_pct_C	PCSK7	11	117204337	117232525	Synonymous	193	4542	5.38414e-22	6.33269e-22	2.43219e-08	1.11147e-08	2.20345e-20	2.07439e-20	1.69971e-21	1.69971e-21
NMR metabolomics	NMR Lipoprotein subclasses (including composition)	Lipoprotein subclasses composition	-	Free Cholesterol to Cholesterol in Medium LDL percentage	M_LDL_FC_pct_C	PCSK7	11	117204337	117232525	Synonymous	193	4545	7.50183e-21	8.26058e-21	0.000329732	0.000179587	1.09635e-19	1.03199e-19	2.19644e-20	2.19644e-20
NMR metabolomics	NMR Lipoprotein subclasses (including composition)	Lipoprotein subclasses composition	-	Cholesteryl Esters to Cholesterol in Medium LDL percentage	M_LDL_CE_pct_C	PCSK7	11	117204337	117232525	Synonymous	193	4545	7.50183e-21	8.26058e-21	0.000329732	0.000179587	1.09635e-19	1.03199e-19	2.19644e-20	2.19644e-20
NMR metabolomics	NMR Lipoprotein subclasses (including composition)	Lipoprotein subclasses composition	-	Free Cholesterol to Cholesteryl Esters in Small LDL ratio	S_LDL_FC_by_CE	PCSK7	11	117204337	117232525	Synonymous	192	4544	5.15745e-20	5.27405e-20	0.000483161	0.000273883	2.94301e-19	2.77006e-19	1.32281e-19	1.32281e-19
NMR metabolomics	NMR Lipoprotein subclasses (including composition)	Lipoprotein subclasses composition	-	Cholesteryl Esters to Cholesterol in Small LDL percentage	S_LDL_CE_pct_C	PCSK7	11	117204337	117232525	Synonymous	192	4544	5.29255e-20	5.41861e-20	0.000543724	0.000309029	3.06869e-19	2.88836e-19	1.36146e-19	1.36146e-19
NMR metabolomics	NMR Lipoprotein subclasses (including composition)	Lipoprotein subclasses composition	-	Free Cholesterol to Cholesterol in Small LDL percentage	S_LDL_FC_pct_C	PCSK7	11	117204337	117232525	Synonymous	192	4544	5.29255e-20	5.41861e-20	0.000543724	0.000309029	3.06869e-19	2.88836e-19	1.36146e-19	1.36146e-19
NMR metabolomics	NMR Lipoprotein subclasses (including composition)	Lipoprotein subclasses composition	-	Free Cholesterol to Cholesterol in Medium LDL percentage	M_LDL_FC_pct_C	SIDT2	11	117178733	117197445	Synonymous	282	7259	3.76795e-18	5.94804e-18	1.83579e-11	6.64174e-13	3.08274e-17	2.65661e-17	1.19142e-17	1.19142e-17
NMR metabolomics	NMR Lipoprotein subclasses (including composition)	Lipoprotein subclasses composition	-	Cholesteryl Esters to Cholesterol in Medium LDL percentage	M_LDL_CE_pct_C	SIDT2	11	117178733	117197445	Synonymous	282	7259	3.76795e-18	5.94804e-18	1.83579e-11	6.64174e-13	3.08274e-17	2.65661e-17	1.19142e-17	1.19142e-17
NMR metabolomics	NMR Lipoprotein subclasses (including composition)	Lipoprotein subclasses composition	-	Cholesteryl Esters to Cholesterol in Large LDL percentage	L_LDL_CE_pct_C	SIDT2	11	117178733	117197445	Synonymous	282	7258	1.61046e-17	1.89946e-17	1.70925e-11	6.56315e-13	4.83587e-17	4.16731e-17	3.7637e-17	3.7637e-17
NMR metabolomics	NMR Lipoprotein subclasses (including composition)	Lipoprotein subclasses composition	-	Free Cholesterol to Cholesterol in Large LDL percentage	L_LDL_FC_pct_C	SIDT2	11	117178733	117197445	Synonymous	282	7258	1.61046e-17	1.89946e-17	1.70925e-11	6.56315e-13	4.83587e-17	4.16731e-17	3.7637e-17	3.7637e-17
NMR metabolomics	NMR Lipoprotein subclasses (including composition)	Lipoprotein subclasses composition	-	Free Cholesterol to Cholesteryl Esters in Large LDL ratio	L_LDL_FC_by_CE	SIDT2	11	117178733	117197445	Synonymous	282	7258	1.92459e-17	2.27781e-17	1.90571e-11	7.42436e-13	5.849e-17	5.04037e-17	4.51811e-17	4.51811e-17
NMR metabolomics	NMR Lipoprotein subclasses (including composition)	Lipoprotein subclasses composition	-	Cholesteryl Esters to Cholesterol in Medium VLDL percentage	M_VLDL_CE_pct_C	SIDT2	11	117178733	117197445	Synonymous	282	7274	1.88611e-17	2.50256e-17	4.20829e-12	1.81111e-13	8.4779e-17	7.30707e-17	5.06479e-17	5.06479e-17
NMR metabolomics	NMR Lipoprotein subclasses (including composition)	Lipoprotein subclasses composition	-	Free Cholesterol to Cholesterol in Medium VLDL percentage	M_VLDL_FC_pct_C	SIDT2	11	117178733	117197445	Synonymous	282	7274	1.88611e-17	2.50256e-17	4.20829e-12	1.81111e-13	8.4779e-17	7.30707e-17	5.06479e-17	5.06479e-17
NMR metabolomics	NMR Lipoprotein subclasses (including composition)	Lipoprotein subclasses composition	-	Cholesteryl Esters to Cholesterol in Medium VLDL percentage	M_VLDL_CE_pct_C	PCSK7	11	117204337	117232525	Synonymous	193	4551	4.05785e-16	4.69231e-16	8.54166e-05	5.17563e-05	1.29483e-14	1.2189e-14	1.11022e-15	1.11022e-15
NMR metabolomics	NMR Lipoprotein subclasses (including composition)	Lipoprotein subclasses composition	-	Free Cholesterol to Cholesterol in Medium VLDL percentage	M_VLDL_FC_pct_C	PCSK7	11	117204337	117232525	Synonymous	193	4551	4.05785e-16	4.69231e-16	8.54166e-05	5.17563e-05	1.29483e-14	1.2189e-14	1.11022e-15	1.11022e-15
NMR metabolomics	NMR Lipoprotein subclasses (including composition)	Lipoprotein subclasses composition	-	Cholesteryl Esters to Cholesterol in Very Small VLDL percentage	XS_VLDL_CE_pct_C	SIDT2	11	117178733	117197445	Synonymous	282	7287	3.56839e-14	4.83608e-14	1.82999e-10	1.57453e-11	1.71626e-13	1.47946e-13	9.78106e-14	9.78106e-14
NMR metabolomics	NMR Lipoprotein subclasses (including composition)	Lipoprotein subclasses composition	-	Free Cholesterol to Cholesterol in Very Small VLDL percentage	XS_VLDL_FC_pct_C	SIDT2	11	117178733	117197445	Synonymous	282	7287	3.56839e-14	4.83608e-14	1.82999e-10	1.57453e-11	1.71626e-13	1.47946e-13	9.78106e-14	9.78106e-14
NMR metabolomics	NMR Lipoprotein subclasses (including composition)	Lipoprotein subclasses composition	-	Free Cholesterol to Cholesteryl Esters in Very Small VLDL ratio	XS_VLDL_FC_by_CE	SIDT2	11	117178733	117197445	Synonymous	282	7287	5.00288e-14	6.66837e-14	2.70472e-10	2.3739e-11	2.27248e-13	1.95894e-13	1.34781e-13	1.34781e-13
NMR metabolomics	NMR Lipoprotein subclasses (including composition)	Lipoprotein subclasses composition	-	Free Cholesterol to Cholesteryl Esters in Very Large VLDL ratio	XL_VLDL_FC_by_CE	SIDT2	11	117178733	117197445	Synonymous	283	7288	1.00456e-13	1.37059e-13	1.04422e-08	8.84964e-10	4.94706e-13	4.2632e-13	2.77556e-13	2.77556e-13
NMR metabolomics	NMR Lipoprotein subclasses (including composition)	Lipoprotein subclasses composition	-	Cholesteryl Esters to Cholesterol in Very Large VLDL percentage	XL_VLDL_CE_pct_C	SIDT2	11	117178733	117197445	Synonymous	283	7288	1.2747e-13	1.81855e-13	6.33361e-09	5.65057e-10	7.29818e-13	6.28931e-13	3.67928e-13	3.67928e-13
NMR metabolomics	NMR Lipoprotein subclasses (including composition)	Lipoprotein subclasses composition	-	Free Cholesterol to Cholesterol in Very Large VLDL percentage	XL_VLDL_FC_pct_C	SIDT2	11	117178733	117197445	Synonymous	283	7288	1.2747e-13	1.81855e-13	6.33361e-09	5.65057e-10	7.29818e-13	6.28931e-13	3.67928e-13	3.67928e-13
NMR metabolomics	NMR Lipoprotein subclasses (including composition)	Lipoprotein subclasses composition	-	Free Cholesterol to Cholesteryl Esters in Large VLDL ratio	L_VLDL_FC_by_CE	SIDT2	11	117178733	117197445	Synonymous	283	7295	6.22626e-13	7.1183e-13	1.8057e-08	1.70702e-09	1.69148e-12	1.45763e-12	1.39899e-12	1.39899e-12
NMR metabolomics	NMR Lipoprotein subclasses (including composition)	Lipoprotein subclasses composition	-	Cholesteryl Esters to Cholesterol in Large VLDL percentage	L_VLDL_CE_pct_C	SIDT2	11	117178733	117197445	Synonymous	283	7295	1.90163e-12	2.19039e-12	3.18974e-08	3.33149e-09	5.30518e-12	4.57172e-12	4.31666e-12	4.31666e-12
NMR metabolomics	NMR Lipoprotein subclasses (including composition)	Lipoprotein subclasses composition	-	Free Cholesterol to Cholesterol in Large VLDL percentage	L_VLDL_FC_pct_C	SIDT2	11	117178733	117197445	Synonymous	283	7295	1.90163e-12	2.19039e-12	3.18974e-08	3.33149e-09	5.30518e-12	4.57172e-12	4.31666e-12	4.31666e-12
NMR metabolomics	NMR Lipoprotein subclasses (including composition)	Lipoprotein subclasses composition	-	Free Cholesterol to Cholesteryl Esters in Small VLDL ratio	S_VLDL_FC_by_CE	PCSK7	11	117204337	117232525	Synonymous	193	4555	1.56902e-12	1.76259e-12	0.0227721	0.0171299	3.52454e-11	3.31761e-11	4.74987e-12	4.74987e-12
NMR metabolomics	NMR Lipoprotein subclasses (including composition)	Lipoprotein subclasses composition	-	Cholesteryl Esters to Cholesterol in Small VLDL percentage	S_VLDL_CE_pct_C	PCSK7	11	117204337	117232525	Synonymous	193	4555	1.62457e-12	1.82531e-12	0.0268322	0.0202735	3.69329e-11	3.47646e-11	4.92117e-12	4.92117e-12
NMR metabolomics	NMR Lipoprotein subclasses (including composition)	Lipoprotein subclasses composition	-	Free Cholesterol to Cholesterol in Small VLDL percentage	S_VLDL_FC_pct_C	PCSK7	11	117204337	117232525	Synonymous	193	4555	1.62457e-12	1.82531e-12	0.0268322	0.0202735	3.69329e-11	3.47646e-11	4.92117e-12	4.92117e-12
NMR metabolomics	NMR Lipoprotein subclasses (including composition)	Lipoprotein subclasses composition	-	Cholesteryl Esters to Cholesterol in Very Small VLDL percentage	XS_VLDL_CE_pct_C	PCSK7	11	117204337	117232525	Synonymous	194	4565	1.10745e-11	1.34922e-11	0.002159	0.00157948	7.31573e-10	6.88596e-10	3.5878e-11	3.5878e-11
NMR metabolomics	NMR Lipoprotein subclasses (including composition)	Lipoprotein subclasses composition	-	Free Cholesterol to Cholesterol in Very Small VLDL percentage	XS_VLDL_FC_pct_C	PCSK7	11	117204337	117232525	Synonymous	194	4565	1.10745e-11	1.34922e-11	0.002159	0.00157948	7.31573e-10	6.88596e-10	3.5878e-11	3.5878e-11
NMR metabolomics	NMR Lipoprotein subclasses (including composition)	Lipoprotein subclasses composition	-	Free Cholesterol to Cholesteryl Esters in Very Small VLDL ratio	XS_VLDL_FC_by_CE	PCSK7	11	117204337	117232525	Synonymous	194	4565	1.1801e-11	1.43184e-11	0.00208009	0.00152279	7.40826e-10	6.97305e-10	3.81286e-11	3.81286e-11
NMR metabolomics	NMR Lipoprotein subclasses (including composition)	Lipoprotein subclasses composition	-	Free Cholesterol to Cholesteryl Esters in Very Large VLDL ratio	XL_VLDL_FC_by_CE	PCSK7	11	117204337	117232525	Synonymous	194	4575	8.95837e-11	9.9372e-11	0.000175871	0.00012239	1.38117e-09	1.30001e-09	2.64094e-10	2.64094e-10
NMR metabolomics	NMR Lipoprotein subclasses (including composition)	Lipoprotein subclasses composition	-	Cholesteryl Esters to Cholesterol in Very Large VLDL percentage	XL_VLDL_CE_pct_C	PCSK7	11	117204337	117232525	Synonymous	194	4575	9.3944e-11	1.04729e-10	0.000142252	9.86703e-05	1.53089e-09	1.44093e-09	2.78547e-10	2.78547e-10
NMR metabolomics	NMR Lipoprotein subclasses (including composition)	Lipoprotein subclasses composition	-	Free Cholesterol to Cholesterol in Very Large VLDL percentage	XL_VLDL_FC_pct_C	PCSK7	11	117204337	117232525	Synonymous	194	4575	9.3944e-11	1.04729e-10	0.000142252	9.86703e-05	1.53089e-09	1.44093e-09	2.78547e-10	2.78547e-10
NMR metabolomics	NMR Lipoprotein subclasses (including composition)	Lipoprotein subclasses composition	-	Cholesteryl Esters to Cholesterol in Very Small VLDL percentage	XS_VLDL_CE_pct_C	FXYD2	11	117800844	117828698	Synonymous	21	5084	0.347843	0.412594	0.290394	0.327823	6.73582e-10	8.11478e-10	2.20838e-09	2.20838e-09
NMR metabolomics	NMR Lipoprotein subclasses (including composition)	Lipoprotein subclasses composition	-	Free Cholesterol to Cholesterol in Very Small VLDL percentage	XS_VLDL_FC_pct_C	FXYD2	11	117800844	117828698	Synonymous	21	5084	0.347843	0.412594	0.290394	0.327823	6.73582e-10	8.11478e-10	2.20838e-09	2.20838e-09
NMR metabolomics	NMR Lipoprotein subclasses (including composition)	Lipoprotein subclasses composition	-	Cholesteryl Esters to Cholesterol in Very Small VLDL percentage	XS_VLDL_CE_pct_C	FXYD6-FXYD2	11	117820163	117876667	Synonymous	45	5403	0.338367	0.403197	0.299839	0.334976	7.13898e-10	8.52e-10	2.33058e-09	2.33058e-09
NMR metabolomics	NMR Lipoprotein subclasses (including composition)	Lipoprotein subclasses composition	-	Free Cholesterol to Cholesterol in Very Small VLDL percentage	XS_VLDL_FC_pct_C	FXYD6-FXYD2	11	117820163	117876667	Synonymous	45	5403	0.338367	0.403197	0.299839	0.334976	7.13898e-10	8.52e-10	2.33058e-09	2.33058e-09
NMR metabolomics	NMR Lipoprotein subclasses (including composition)	Lipoprotein subclasses composition	-	Cholesteryl Esters to Cholesterol in Large VLDL percentage	L_VLDL_CE_pct_C	PCSK7	11	117204337	117232525	Synonymous	194	4580	9.94356e-10	1.10312e-09	4.2968e-05	3.02583e-05	1.49068e-08	1.40304e-08	2.92596e-09	2.92596e-09
NMR metabolomics	NMR Lipoprotein subclasses (including composition)	Lipoprotein subclasses composition	-	Free Cholesterol to Cholesterol in Large VLDL percentage	L_VLDL_FC_pct_C	PCSK7	11	117204337	117232525	Synonymous	194	4580	9.94356e-10	1.10312e-09	4.2968e-05	3.02583e-05	1.49068e-08	1.40304e-08	2.92596e-09	2.92596e-09
NMR metabolomics	NMR Lipoprotein subclasses (including composition)	Lipoprotein subclasses composition	-	Free Cholesterol to Cholesteryl Esters in Large VLDL ratio	L_VLDL_FC_by_CE	PCSK7	11	117204337	117232525	Synonymous	194	4580	1.09492e-09	1.21555e-09	5.20098e-05	3.68652e-05	1.6582e-08	1.56071e-08	3.2251e-09	3.2251e-09
NMR metabolomics	NMR Lipoprotein subclasses (including composition)	Lipoprotein subclasses composition	-	Free Cholesterol to Cholesteryl Esters in Very Small VLDL ratio	XS_VLDL_FC_by_CE	FXYD2	11	117800844	117828698	Synonymous	21	5084	0.352582	0.415885	0.271907	0.306906	1.329e-09	1.60107e-09	4.35721e-09	4.35721e-09
NMR metabolomics	NMR Lipoprotein subclasses (including composition)	Lipoprotein subclasses composition	-	Free Cholesterol to Cholesteryl Esters in Very Small VLDL ratio	XS_VLDL_FC_by_CE	FXYD6-FXYD2	11	117820163	117876667	Synonymous	45	5403	0.34016	0.403744	0.27895	0.311789	1.40854e-09	1.68102e-09	4.5983e-09	4.5983e-09
NMR metabolomics	NMR Lipoprotein subclasses (including composition)	Lipoprotein subclasses composition	-	Free Cholesterol to Cholesteryl Esters in Small VLDL ratio	S_VLDL_FC_by_CE	SIDT2	11	117178733	117197445	Synonymous	283	7276	3.52302e-09	5.33825e-09	1.1618e-08	3.37389e-09	2.52109e-08	2.17283e-08	6.38753e-09	6.38753e-09
NMR metabolomics	NMR Lipoprotein subclasses (including composition)	Lipoprotein subclasses composition	-	Cholesteryl Esters to Cholesterol in Small VLDL percentage	S_VLDL_CE_pct_C	SIDT2	11	117178733	117197445	Synonymous	283	7276	3.79769e-09	5.74372e-09	1.12557e-08	3.31026e-09	2.70162e-08	2.32842e-08	6.60561e-09	6.60561e-09
NMR metabolomics	NMR Lipoprotein subclasses (including composition)	Lipoprotein subclasses composition	-	Free Cholesterol to Cholesterol in Small VLDL percentage	S_VLDL_FC_pct_C	SIDT2	11	117178733	117197445	Synonymous	283	7276	3.79769e-09	5.74372e-09	1.12557e-08	3.31026e-09	2.70162e-08	2.32842e-08	6.60561e-09	6.60561e-09
NMR metabolomics	NMR Lipoprotein subclasses (including composition)	Lipoprotein subclasses composition	-	Cholesteryl Esters to Cholesterol in Medium VLDL percentage	M_VLDL_CE_pct_C	FXYD2	11	117800844	117828698	Synonymous	21	5070	0.50586	0.564288	0.554876	0.602156	1.10068e-08	1.32601e-08	3.60866e-08	3.60866e-08
NMR metabolomics	NMR Lipoprotein subclasses (including composition)	Lipoprotein subclasses composition	-	Free Cholesterol to Cholesterol in Medium VLDL percentage	M_VLDL_FC_pct_C	FXYD2	11	117800844	117828698	Synonymous	21	5070	0.50586	0.564288	0.554876	0.602156	1.10068e-08	1.32601e-08	3.60866e-08	3.60866e-08
NMR metabolomics	NMR Lipoprotein subclasses (including composition)	Lipoprotein subclasses composition	-	Cholesteryl Esters to Cholesterol in Medium VLDL percentage	M_VLDL_CE_pct_C	FXYD6-FXYD2	11	117820163	117876667	Synonymous	45	5388	0.469795	0.530613	0.433121	0.483074	1.16648e-08	1.39215e-08	3.80809e-08	3.80809e-08
NMR metabolomics	NMR Lipoprotein subclasses (including composition)	Lipoprotein subclasses composition	-	Free Cholesterol to Cholesterol in Medium VLDL percentage	M_VLDL_FC_pct_C	FXYD6-FXYD2	11	117820163	117876667	Synonymous	45	5388	0.469795	0.530613	0.433121	0.483074	1.16648e-08	1.39215e-08	3.80809e-08	3.80809e-08
NMR metabolomics	NMR Lipoprotein subclasses (including composition)	Lipoprotein subclasses composition	-	Free Cholesterol to Cholesteryl Esters in Very Large VLDL ratio	XL_VLDL_FC_by_CE	FXYD2	11	117800844	117828698	Synonymous	21	5092	0.224417	0.237522	0.710472	0.646284	5.00641e-08	6.03153e-08	1.64141e-07	1.64141e-07
NMR metabolomics	NMR Lipoprotein subclasses (including composition)	Lipoprotein subclasses composition	-	Free Cholesterol to Cholesteryl Esters in Very Large VLDL ratio	XL_VLDL_FC_by_CE	FXYD6-FXYD2	11	117820163	117876667	Synonymous	45	5411	0.227992	0.240362	0.829422	0.753012	5.30562e-08	6.33224e-08	1.7321e-07	1.7321e-07
NMR metabolomics	NMR Lipoprotein subclasses (including composition)	Lipoprotein subclasses composition	-	Cholesteryl Esters to Cholesterol in Small HDL percentage	S_HDL_CE_pct_C	SIDT2	11	117178733	117197445	Synonymous	282	7254	7.84082e-08	1.09408e-07	1.57087e-06	5.09828e-07	4.30099e-07	3.70639e-07	2.03287e-07	2.03287e-07
NMR metabolomics	NMR Lipoprotein subclasses (including composition)	Lipoprotein subclasses composition	-	Free Cholesterol to Cholesterol in Small HDL percentage	S_HDL_FC_pct_C	SIDT2	11	117178733	117197445	Synonymous	282	7254	7.84082e-08	1.09408e-07	1.57087e-06	5.09828e-07	4.30099e-07	3.70639e-07	2.03287e-07	2.03287e-07
NMR metabolomics	NMR Lipoprotein subclasses (including composition)	Lipoprotein subclasses composition	-	Cholesteryl Esters to Cholesterol in Medium LDL percentage	M_LDL_CE_pct_C	FXYD2	11	117800844	117828698	Synonymous	21	5060	0.392793	0.427873	0.179415	0.200864	6.97274e-08	8.40486e-08	2.28663e-07	2.28663e-07
NMR metabolomics	NMR Lipoprotein subclasses (including composition)	Lipoprotein subclasses composition	-	Free Cholesterol to Cholesterol in Medium LDL percentage	M_LDL_FC_pct_C	FXYD2	11	117800844	117828698	Synonymous	21	5060	0.392793	0.427873	0.179415	0.200864	6.97274e-08	8.40486e-08	2.28663e-07	2.28663e-07
NMR metabolomics	NMR Lipoprotein subclasses (including composition)	Lipoprotein subclasses composition	-	Cholesteryl Esters to Cholesterol in Medium LDL percentage	M_LDL_CE_pct_C	FXYD6-FXYD2	11	117820163	117876667	Synonymous	45	5378	0.38967	0.424961	0.211477	0.2306	7.39076e-08	8.82501e-08	2.41334e-07	2.41334e-07
NMR metabolomics	NMR Lipoprotein subclasses (including composition)	Lipoprotein subclasses composition	-	Free Cholesterol to Cholesterol in Medium LDL percentage	M_LDL_FC_pct_C	FXYD6-FXYD2	11	117820163	117876667	Synonymous	45	5378	0.38967	0.424961	0.211477	0.2306	7.39076e-08	8.82501e-08	2.41334e-07	2.41334e-07
NMR metabolomics	NMR Lipoprotein subclasses (including composition)	Lipoprotein subclasses composition	-	Cholesteryl Esters to Cholesterol in Very Large HDL percentage	XL_HDL_CE_pct_C	SCARB1	12	124776856	124882668	Synonymous	175	7775	3.08858e-08	3.87309e-08	0.00427739	0.0011006	1.30638e-07	1.10706e-07	8.01225e-08	8.01225e-08
NMR metabolomics	NMR Lipoprotein subclasses (including composition)	Lipoprotein subclasses composition	-	Free Cholesterol to Cholesterol in Very Large HDL percentage	XL_HDL_FC_pct_C	SCARB1	12	124776856	124882668	Synonymous	175	7775	3.08858e-08	3.87309e-08	0.00427739	0.0011006	1.30638e-07	1.10706e-07	8.01225e-08	8.01225e-08
NMR metabolomics	NMR Lipoprotein subclasses (including composition)	Lipoprotein subclasses composition	-	Free Cholesterol to Cholesteryl Esters in Small VLDL ratio	S_VLDL_FC_by_CE	PRH2	12	10929236	10932341	Synonymous	37	443	0.0554203	0.056195	0.0295986	0.0296504	3.04086e-08	3.05645e-08	9.14588e-08	9.14588e-08
NMR metabolomics	NMR Lipoprotein subclasses (including composition)	Lipoprotein subclasses composition	-	Cholesteryl Esters to Cholesterol in Small VLDL percentage	S_VLDL_CE_pct_C	PRH2	12	10929236	10932341	Synonymous	37	443	0.0584625	0.0592317	0.0319143	0.0319638	5.87841e-08	5.90855e-08	1.76803e-07	1.76803e-07
NMR metabolomics	NMR Lipoprotein subclasses (including composition)	Lipoprotein subclasses composition	-	Free Cholesterol to Cholesterol in Small VLDL percentage	S_VLDL_FC_pct_C	PRH2	12	10929236	10932341	Synonymous	37	443	0.0584625	0.0592317	0.0319143	0.0319638	5.87841e-08	5.90855e-08	1.76803e-07	1.76803e-07
NMR metabolomics	NMR Lipoprotein subclasses (including composition)	Lipoprotein subclasses composition	-	Free Cholesterol to Cholesterol in Small HDL percentage	S_HDL_FC_pct_C	LIPC	15	58410569	58569843	Synonymous	150	4093	7.18719e-06	9.74578e-06	0.0384096	0.0427106	3.18798e-17	3.30797e-17	9.74061e-17	9.74061e-17
NMR metabolomics	NMR Lipoprotein subclasses (including composition)	Lipoprotein subclasses composition	-	Cholesteryl Esters to Cholesterol in Small HDL percentage	S_HDL_CE_pct_C	LIPC	15	58410569	58569843	Synonymous	150	4093	7.18719e-06	9.74578e-06	0.0384096	0.0427106	3.18798e-17	3.30797e-17	9.74061e-17	9.74061e-17
NMR metabolomics	NMR Lipoprotein subclasses (including composition)	Lipoprotein subclasses composition	-	Free Cholesterol to Cholesteryl Esters in Medium HDL ratio	M_HDL_FC_by_CE	LIPC	15	58410569	58569843	Synonymous	150	4107	0.00183858	0.00223439	0.173531	0.184744	2.55786e-12	2.65394e-12	7.81508e-12	7.81508e-12
NMR metabolomics	NMR Lipoprotein subclasses (including composition)	Lipoprotein subclasses composition	-	Cholesteryl Esters to Cholesterol in Medium HDL percentage	M_HDL_CE_pct_C	LIPC	15	58410569	58569843	Synonymous	150	4107	0.00182719	0.0022229	0.168037	0.178958	2.64402e-12	2.74334e-12	8.07843e-12	8.07843e-12
NMR metabolomics	NMR Lipoprotein subclasses (including composition)	Lipoprotein subclasses composition	-	Free Cholesterol to Cholesterol in Medium HDL percentage	M_HDL_FC_pct_C	LIPC	15	58410569	58569843	Synonymous	150	4107	0.00182719	0.0022229	0.168037	0.178958	2.64402e-12	2.74334e-12	8.07843e-12	8.07843e-12
NMR metabolomics	NMR Lipoprotein subclasses (including composition)	Lipoprotein subclasses composition	-	Cholesteryl Esters to Cholesterol in Small HDL percentage	S_HDL_CE_pct_C	CCNB2	15	59105078	59125045	Synonymous	88	9802	5.00703e-09	6.05572e-09	0.00897359	0.00385249	3.19344e-08	2.85008e-08	1.39129e-08	1.39129e-08
NMR metabolomics	NMR Lipoprotein subclasses (including composition)	Lipoprotein subclasses composition	-	Free Cholesterol to Cholesterol in Small HDL percentage	S_HDL_FC_pct_C	CCNB2	15	59105078	59125045	Synonymous	88	9802	5.00703e-09	6.05572e-09	0.00897359	0.00385249	3.19344e-08	2.85008e-08	1.39129e-08	1.39129e-08
NMR metabolomics	NMR Lipoprotein subclasses (including composition)	Lipoprotein subclasses composition	-	Free Cholesterol to Cholesterol in Very Large HDL percentage	XL_HDL_FC_pct_C	CETP	16	56961850	56983845	Synonymous	129	6475	6.37698e-37	3.41265e-37	0.157133	0.144302	7.00597e-53	6.87936e-53	2.08263e-52	2.08263e-52
NMR metabolomics	NMR Lipoprotein subclasses (including composition)	Lipoprotein subclasses composition	-	Cholesteryl Esters to Cholesterol in Very Large HDL percentage	XL_HDL_CE_pct_C	CETP	16	56961850	56983845	Synonymous	129	6475	6.37698e-37	3.41265e-37	0.157133	0.144302	7.00597e-53	6.87936e-53	2.08263e-52	2.08263e-52
NMR metabolomics	NMR Lipoprotein subclasses (including composition)	Lipoprotein subclasses composition	-	Cholesteryl Esters to Cholesterol in Large HDL percentage	L_HDL_CE_pct_C	RIPOR1	16	67518418	67546788	Synonymous	297	3792	2.245e-20	1.30484e-19	0.782441	0.785931	6.084e-39	6.08915e-39	1.82597e-38	1.82597e-38
NMR metabolomics	NMR Lipoprotein subclasses (including composition)	Lipoprotein subclasses composition	-	Free Cholesterol to Cholesterol in Large HDL percentage	L_HDL_FC_pct_C	RIPOR1	16	67518418	67546788	Synonymous	297	3792	2.245e-20	1.30484e-19	0.782441	0.785931	6.084e-39	6.08915e-39	1.82597e-38	1.82597e-38
NMR metabolomics	NMR Lipoprotein subclasses (including composition)	Lipoprotein subclasses composition	-	Cholesteryl Esters to Cholesterol in Small VLDL percentage	S_VLDL_CE_pct_C	CETP	16	56961850	56983845	Synonymous	128	6454	4.03142e-25	2.74001e-25	0.95557	0.917833	1.30047e-34	1.27695e-34	3.86581e-34	3.86581e-34
NMR metabolomics	NMR Lipoprotein subclasses (including composition)	Lipoprotein subclasses composition	-	Free Cholesterol to Cholesterol in Small VLDL percentage	S_VLDL_FC_pct_C	CETP	16	56961850	56983845	Synonymous	128	6454	4.03142e-25	2.74001e-25	0.95557	0.917833	1.30047e-34	1.27695e-34	3.86581e-34	3.86581e-34
NMR metabolomics	NMR Lipoprotein subclasses (including composition)	Lipoprotein subclasses composition	-	Free Cholesterol to Cholesteryl Esters in Small VLDL ratio	S_VLDL_FC_by_CE	CETP	16	56961850	56983845	Synonymous	128	6454	3.90821e-25	2.65387e-25	0.963241	0.925848	1.32442e-34	1.30047e-34	3.93701e-34	3.93701e-34
NMR metabolomics	NMR Lipoprotein subclasses (including composition)	Lipoprotein subclasses composition	-	Free Cholesterol to Cholesteryl Esters in Large HDL ratio	L_HDL_FC_by_CE	RIPOR1	16	67518418	67546788	Synonymous	297	3792	6.57401e-15	2.37748e-14	0.823709	0.818339	2.7456e-29	2.74792e-29	8.24028e-29	8.24028e-29
NMR metabolomics	NMR Lipoprotein subclasses (including composition)	Lipoprotein subclasses composition	-	Cholesteryl Esters to Cholesterol in Small VLDL percentage	S_VLDL_CE_pct_C	RIPOR1	16	67518418	67546788	Synonymous	297	3758	1.23861e-07	2.07892e-07	0.710117	0.704625	1.44949e-12	1.45071e-12	4.3503e-12	4.3503e-12
NMR metabolomics	NMR Lipoprotein subclasses (including composition)	Lipoprotein subclasses composition	-	Free Cholesterol to Cholesterol in Small VLDL percentage	S_VLDL_FC_pct_C	RIPOR1	16	67518418	67546788	Synonymous	297	3758	1.23861e-07	2.07892e-07	0.710117	0.704625	1.44949e-12	1.45071e-12	4.3503e-12	4.3503e-12
NMR metabolomics	NMR Lipoprotein subclasses (including composition)	Lipoprotein subclasses composition	-	Free Cholesterol to Cholesteryl Esters in Small VLDL ratio	S_VLDL_FC_by_CE	RIPOR1	16	67518418	67546788	Synonymous	297	3758	1.35873e-07	2.278e-07	0.714266	0.709159	1.59661e-12	1.59796e-12	4.79183e-12	4.79183e-12
NMR metabolomics	NMR Lipoprotein subclasses (including composition)	Lipoprotein subclasses composition	-	Cholesteryl Esters to Cholesterol in Small HDL percentage	S_HDL_CE_pct_C	RIPOR1	16	67518418	67546788	Synonymous	297	3748	2.28078e-07	4.00958e-07	0.692591	0.69169	1.74603e-12	1.74755e-12	5.24047e-12	5.24047e-12
NMR metabolomics	NMR Lipoprotein subclasses (including composition)	Lipoprotein subclasses composition	-	Free Cholesterol to Cholesterol in Small HDL percentage	S_HDL_FC_pct_C	RIPOR1	16	67518418	67546788	Synonymous	297	3748	2.28078e-07	4.00958e-07	0.692591	0.69169	1.74603e-12	1.74755e-12	5.24047e-12	5.24047e-12
NMR metabolomics	NMR Lipoprotein subclasses (including composition)	Lipoprotein subclasses composition	-	Free Cholesterol to Cholesteryl Esters in Medium HDL ratio	M_HDL_FC_by_CE	CETP	16	56961850	56983845	Synonymous	128	6446	2.60736e-09	2.28363e-09	0.338641	0.336236	2.02582e-12	1.98907e-12	6.01685e-12	6.01685e-12
NMR metabolomics	NMR Lipoprotein subclasses (including composition)	Lipoprotein subclasses composition	-	Cholesteryl Esters to Cholesterol in Medium HDL percentage	M_HDL_CE_pct_C	CETP	16	56961850	56983845	Synonymous	128	6446	2.64127e-09	2.31832e-09	0.347616	0.345186	2.35592e-12	2.31318e-12	6.9964e-12	6.9964e-12
NMR metabolomics	NMR Lipoprotein subclasses (including composition)	Lipoprotein subclasses composition	-	Free Cholesterol to Cholesterol in Medium HDL percentage	M_HDL_FC_pct_C	CETP	16	56961850	56983845	Synonymous	128	6446	2.64127e-09	2.31832e-09	0.347616	0.345186	2.35592e-12	2.31318e-12	6.9964e-12	6.9964e-12
NMR metabolomics	NMR Lipoprotein subclasses (including composition)	Lipoprotein subclasses composition	-	Cholesteryl Esters to Cholesterol in Small HDL percentage	S_HDL_CE_pct_C	CETP	16	56961850	56983845	Synonymous	128	6431	7.85209e-09	6.91376e-09	0.157102	0.157615	3.0288e-12	2.97382e-12	8.99958e-12	8.99958e-12
NMR metabolomics	NMR Lipoprotein subclasses (including composition)	Lipoprotein subclasses composition	-	Free Cholesterol to Cholesterol in Small HDL percentage	S_HDL_FC_pct_C	CETP	16	56961850	56983845	Synonymous	128	6431	7.85209e-09	6.91376e-09	0.157102	0.157615	3.0288e-12	2.97382e-12	8.99958e-12	8.99958e-12
NMR metabolomics	NMR Lipoprotein subclasses (including composition)	Lipoprotein subclasses composition	-	Free Cholesterol to Cholesteryl Esters in Chylomicrons and Extremely Large VLDL ratio	XXL_VLDL_FC_by_CE	CETP	16	56961850	56983845	Synonymous	129	6465	1.4066e-07	1.29051e-07	0.00117527	0.00120106	3.37719e-11	3.31633e-11	1.0037e-10	1.0037e-10
NMR metabolomics	NMR Lipoprotein subclasses (including composition)	Lipoprotein subclasses composition	-	Cholesteryl Esters to Cholesterol in Chylomicrons and Extremely Large VLDL percentage	XXL_VLDL_CE_pct_C	CETP	16	56961850	56983845	Synonymous	129	6465	7.13168e-08	6.68595e-08	0.00459112	0.00443428	5.18503e-11	5.09159e-11	1.54022e-10	1.54022e-10
NMR metabolomics	NMR Lipoprotein subclasses (including composition)	Lipoprotein subclasses composition	-	Free Cholesterol to Cholesterol in Chylomicrons and Extremely Large VLDL percentage	XXL_VLDL_FC_pct_C	CETP	16	56961850	56983845	Synonymous	129	6465	7.13168e-08	6.68595e-08	0.00459112	0.00443428	5.18503e-11	5.09159e-11	1.54022e-10	1.54022e-10
NMR metabolomics	NMR Lipoprotein subclasses (including composition)	Lipoprotein subclasses composition	-	Cholesteryl Esters to Cholesterol in Very Large VLDL percentage	XL_VLDL_CE_pct_C	CETP	16	56961850	56983845	Synonymous	128	6473	2.11183e-07	1.91363e-07	0.000658092	0.000643447	9.04844e-11	8.88373e-11	2.6884e-10	2.6884e-10
NMR metabolomics	NMR Lipoprotein subclasses (including composition)	Lipoprotein subclasses composition	-	Free Cholesterol to Cholesterol in Very Large VLDL percentage	XL_VLDL_FC_pct_C	CETP	16	56961850	56983845	Synonymous	128	6473	2.11183e-07	1.91363e-07	0.000658092	0.000643447	9.04844e-11	8.88373e-11	2.6884e-10	2.6884e-10
NMR metabolomics	NMR Lipoprotein subclasses (including composition)	Lipoprotein subclasses composition	-	Free Cholesterol to Cholesteryl Esters in Very Large VLDL ratio	XL_VLDL_FC_by_CE	CETP	16	56961850	56983845	Synonymous	128	6473	2.34201e-07	2.11776e-07	0.00049588	0.000487598	1.03294e-10	1.01413e-10	3.06894e-10	3.06894e-10
NMR metabolomics	NMR Lipoprotein subclasses (including composition)	Lipoprotein subclasses composition	-	Cholesteryl Esters to Cholesterol in Very Large HDL percentage	XL_HDL_CE_pct_C	RIPOR1	16	67518418	67546788	Synonymous	296	3790	2.96665e-08	4.35115e-08	0.91446	0.886753	1.98347e-09	1.98501e-09	5.63574e-09	5.63574e-09
NMR metabolomics	NMR Lipoprotein subclasses (including composition)	Lipoprotein subclasses composition	-	Free Cholesterol to Cholesterol in Very Large HDL percentage	XL_HDL_FC_pct_C	RIPOR1	16	67518418	67546788	Synonymous	296	3790	2.96665e-08	4.35115e-08	0.91446	0.886753	1.98347e-09	1.98501e-09	5.63574e-09	5.63574e-09
NMR metabolomics	NMR Lipoprotein subclasses (including composition)	Lipoprotein subclasses composition	-	Cholesteryl Esters to Cholesterol in Very Large HDL percentage	XL_HDL_CE_pct_C	SLC12A3	16	56865207	56915850	Synonymous	271	8558	0.000137863	0.000474494	0.7803	0.789626	3.40888e-09	3.61226e-09	1.05227e-08	1.05227e-08
NMR metabolomics	NMR Lipoprotein subclasses (including composition)	Lipoprotein subclasses composition	-	Free Cholesterol to Cholesterol in Very Large HDL percentage	XL_HDL_FC_pct_C	SLC12A3	16	56865207	56915850	Synonymous	271	8558	0.000137863	0.000474494	0.7803	0.789626	3.40888e-09	3.61226e-09	1.05227e-08	1.05227e-08
NMR metabolomics	NMR Lipoprotein subclasses (including composition)	Lipoprotein subclasses composition	-	Free Cholesterol to Cholesteryl Esters in Small VLDL ratio	S_VLDL_FC_by_CE	SLC12A3	16	56865207	56915850	Synonymous	271	8530	0.000719044	0.00169783	0.256666	0.294914	1.29408e-08	1.37148e-08	3.99492e-08	3.99492e-08
NMR metabolomics	NMR Lipoprotein subclasses (including composition)	Lipoprotein subclasses composition	-	Cholesteryl Esters to Cholesterol in Small VLDL percentage	S_VLDL_CE_pct_C	SLC12A3	16	56865207	56915850	Synonymous	271	8530	0.000832379	0.0019332	0.254625	0.291835	2.11425e-08	2.24069e-08	6.52678e-08	6.52678e-08
NMR metabolomics	NMR Lipoprotein subclasses (including composition)	Lipoprotein subclasses composition	-	Free Cholesterol to Cholesterol in Small VLDL percentage	S_VLDL_FC_pct_C	SLC12A3	16	56865207	56915850	Synonymous	271	8530	0.000832379	0.0019332	0.254625	0.291835	2.11425e-08	2.24069e-08	6.52678e-08	6.52678e-08
NMR metabolomics	NMR Lipoprotein subclasses (including composition)	Lipoprotein subclasses composition	-	Cholesteryl Esters to Cholesterol in Very Large HDL percentage	XL_HDL_CE_pct_C	CD300LG	17	43847148	43863629	Synonymous	113	2071	2.66927e-22	2.67412e-22	4.76028e-15	1.79705e-15	4.25605e-22	4.10571e-22	4.88953e-22	4.88953e-22
NMR metabolomics	NMR Lipoprotein subclasses (including composition)	Lipoprotein subclasses composition	-	Free Cholesterol to Cholesterol in Very Large HDL percentage	XL_HDL_FC_pct_C	CD300LG	17	43847148	43863629	Synonymous	113	2071	2.66927e-22	2.67412e-22	4.76028e-15	1.79705e-15	4.25605e-22	4.10571e-22	4.88953e-22	4.88953e-22
NMR metabolomics	NMR Lipoprotein subclasses (including composition)	Lipoprotein subclasses composition	-	Cholesteryl Esters to Cholesterol in Very Small VLDL percentage	XS_VLDL_CE_pct_C	CD300LG	17	43847148	43863629	Synonymous	113	2067	1.14174e-15	1.13409e-15	9.33005e-12	4.81036e-12	1.6609e-15	1.60215e-15	1.9984e-15	1.9984e-15
NMR metabolomics	NMR Lipoprotein subclasses (including composition)	Lipoprotein subclasses composition	-	Free Cholesterol to Cholesterol in Very Small VLDL percentage	XS_VLDL_FC_pct_C	CD300LG	17	43847148	43863629	Synonymous	113	2067	1.14174e-15	1.13409e-15	9.33005e-12	4.81036e-12	1.6609e-15	1.60215e-15	1.9984e-15	1.9984e-15
NMR metabolomics	NMR Lipoprotein subclasses (including composition)	Lipoprotein subclasses composition	-	Free Cholesterol to Cholesteryl Esters in Very Small VLDL ratio	XS_VLDL_FC_by_CE	CD300LG	17	43847148	43863629	Synonymous	113	2067	1.46555e-15	1.45553e-15	9.94552e-12	5.15979e-12	2.16133e-15	2.08488e-15	2.66454e-15	2.66454e-15
NMR metabolomics	NMR Lipoprotein subclasses (including composition)	Lipoprotein subclasses composition	-	Free Cholesterol to Cholesteryl Esters in Very Small VLDL ratio	XS_VLDL_FC_by_CE	MPP3	17	43800799	43833170	Synonymous	172	7718	5.09306e-06	4.42448e-05	0.00794953	0.0158556	9.2342e-11	1.01984e-10	2.90768e-10	2.90768e-10
NMR metabolomics	NMR Lipoprotein subclasses (including composition)	Lipoprotein subclasses composition	-	Cholesteryl Esters to Cholesterol in Very Small VLDL percentage	XS_VLDL_CE_pct_C	MPP3	17	43800799	43833170	Synonymous	172	7718	6.17216e-06	5.27541e-05	0.00637065	0.0128009	1.09958e-10	1.21439e-10	3.46237e-10	3.46237e-10
NMR metabolomics	NMR Lipoprotein subclasses (including composition)	Lipoprotein subclasses composition	-	Free Cholesterol to Cholesterol in Very Small VLDL percentage	XS_VLDL_FC_pct_C	MPP3	17	43800799	43833170	Synonymous	172	7718	6.17216e-06	5.27541e-05	0.00637065	0.0128009	1.09958e-10	1.21439e-10	3.46237e-10	3.46237e-10
NMR metabolomics	NMR Lipoprotein subclasses (including composition)	Lipoprotein subclasses composition	-	Cholesteryl Esters to Cholesterol in Very Large HDL percentage	XL_HDL_CE_pct_C	MPP3	17	43800799	43833170	Synonymous	172	7742	1.40497e-07	1.15457e-06	0.189524	0.320433	1.12884e-10	1.24731e-10	3.55368e-10	3.55368e-10
NMR metabolomics	NMR Lipoprotein subclasses (including composition)	Lipoprotein subclasses composition	-	Free Cholesterol to Cholesterol in Very Large HDL percentage	XL_HDL_FC_pct_C	MPP3	17	43800799	43833170	Synonymous	172	7742	1.40497e-07	1.15457e-06	0.189524	0.320433	1.12884e-10	1.24731e-10	3.55368e-10	3.55368e-10
NMR metabolomics	NMR Lipoprotein subclasses (including composition)	Lipoprotein subclasses composition	-	Cholesteryl Esters to Cholesterol in Very Small VLDL percentage	XS_VLDL_CE_pct_C	VAT1	17	43014605	43025123	Synonymous	91	4430	2.34451e-10	2.49029e-10	0.00026596	0.00016039	7.96122e-10	7.51276e-10	5.52077e-10	5.52077e-10
NMR metabolomics	NMR Lipoprotein subclasses (including composition)	Lipoprotein subclasses composition	-	Free Cholesterol to Cholesterol in Very Small VLDL percentage	XS_VLDL_FC_pct_C	VAT1	17	43014605	43025123	Synonymous	91	4430	2.34451e-10	2.49029e-10	0.00026596	0.00016039	7.96122e-10	7.51276e-10	5.52077e-10	5.52077e-10
NMR metabolomics	NMR Lipoprotein subclasses (including composition)	Lipoprotein subclasses composition	-	Free Cholesterol to Cholesteryl Esters in Very Small VLDL ratio	XS_VLDL_FC_by_CE	VAT1	17	43014605	43025123	Synonymous	91	4430	3.11579e-10	3.30812e-10	0.00031885	0.0001939	1.05155e-09	9.92319e-10	7.32508e-10	7.32508e-10
NMR metabolomics	NMR Lipoprotein subclasses (including composition)	Lipoprotein subclasses composition	-	Cholesteryl Esters to Cholesterol in Medium VLDL percentage	M_VLDL_CE_pct_C	CD300LG	17	43847148	43863629	Synonymous	113	2057	4.46465e-10	4.47534e-10	3.49951e-09	2.38367e-09	7.576e-10	7.3114e-10	7.62656e-10	7.62656e-10
NMR metabolomics	NMR Lipoprotein subclasses (including composition)	Lipoprotein subclasses composition	-	Free Cholesterol to Cholesterol in Medium VLDL percentage	M_VLDL_FC_pct_C	CD300LG	17	43847148	43863629	Synonymous	113	2057	4.46465e-10	4.47534e-10	3.49951e-09	2.38367e-09	7.576e-10	7.3114e-10	7.62656e-10	7.62656e-10
NMR metabolomics	NMR Lipoprotein subclasses (including composition)	Lipoprotein subclasses composition	-	Free Cholesterol to Cholesteryl Esters in Small VLDL ratio	S_VLDL_FC_by_CE	CD300LG	17	43847148	43863629	Synonymous	113	2059	7.59087e-10	7.56132e-10	1.32417e-08	9.11737e-09	1.15931e-09	1.11835e-09	1.30952e-09	1.30952e-09
NMR metabolomics	NMR Lipoprotein subclasses (including composition)	Lipoprotein subclasses composition	-	Cholesteryl Esters to Cholesterol in Small VLDL percentage	S_VLDL_CE_pct_C	CD300LG	17	43847148	43863629	Synonymous	113	2059	8.18038e-10	8.1458e-10	1.34077e-08	9.2488e-09	1.24511e-09	1.20112e-09	1.40566e-09	1.40566e-09
NMR metabolomics	NMR Lipoprotein subclasses (including composition)	Lipoprotein subclasses composition	-	Free Cholesterol to Cholesterol in Small VLDL percentage	S_VLDL_FC_pct_C	CD300LG	17	43847148	43863629	Synonymous	113	2059	8.18038e-10	8.1458e-10	1.34077e-08	9.2488e-09	1.24511e-09	1.20112e-09	1.40566e-09	1.40566e-09
NMR metabolomics	NMR Lipoprotein subclasses (including composition)	Lipoprotein subclasses composition	-	Cholesteryl Esters to Cholesterol in Medium LDL percentage	M_LDL_CE_pct_C	CD300LG	17	43847148	43863629	Synonymous	113	2050	2.73133e-08	2.72865e-08	4.24063e-08	3.19121e-08	4.37411e-08	4.22153e-08	3.43391e-08	3.43391e-08
NMR metabolomics	NMR Lipoprotein subclasses (including composition)	Lipoprotein subclasses composition	-	Free Cholesterol to Cholesterol in Medium LDL percentage	M_LDL_FC_pct_C	CD300LG	17	43847148	43863629	Synonymous	113	2050	2.73133e-08	2.72865e-08	4.24063e-08	3.19121e-08	4.37411e-08	4.22153e-08	3.43391e-08	3.43391e-08
NMR metabolomics	NMR Lipoprotein subclasses (including composition)	Lipoprotein subclasses composition	-	Cholesteryl Esters to Cholesterol in Medium VLDL percentage	M_VLDL_CE_pct_C	VAT1	17	43014605	43025123	Synonymous	91	4423	7.91489e-08	7.76572e-08	0.00313727	0.00233121	1.66805e-07	1.57394e-07	1.58475e-07	1.58475e-07
NMR metabolomics	NMR Lipoprotein subclasses (including composition)	Lipoprotein subclasses composition	-	Free Cholesterol to Cholesterol in Medium VLDL percentage	M_VLDL_FC_pct_C	VAT1	17	43014605	43025123	Synonymous	91	4423	7.91489e-08	7.76572e-08	0.00313727	0.00233121	1.66805e-07	1.57394e-07	1.58475e-07	1.58475e-07
NMR metabolomics	NMR Lipoprotein subclasses (including composition)	Lipoprotein subclasses composition	-	Cholesteryl Esters to Cholesterol in Small HDL percentage	S_HDL_CE_pct_C	RABEP1	17	5282265	5385812	Synonymous	180	4548	1.0933e-07	1.09957e-07	4.13329e-06	2.1082e-06	1.96793e-07	1.81086e-07	2.0297e-07	2.0297e-07
NMR metabolomics	NMR Lipoprotein subclasses (including composition)	Lipoprotein subclasses composition	-	Free Cholesterol to Cholesterol in Small HDL percentage	S_HDL_FC_pct_C	RABEP1	17	5282265	5385812	Synonymous	180	4548	1.0933e-07	1.09957e-07	4.13329e-06	2.1082e-06	1.96793e-07	1.81086e-07	2.0297e-07	2.0297e-07
NMR metabolomics	NMR Lipoprotein subclasses (including composition)	Lipoprotein subclasses composition	-	Cholesteryl Esters to Cholesterol in Small HDL percentage	S_HDL_CE_pct_C	NUP88	17	5360963	5420160	Synonymous	269	5214	1.06164e-07	1.07374e-07	0.000183393	8.37208e-05	2.20835e-07	2.00546e-07	2.12279e-07	2.12279e-07
NMR metabolomics	NMR Lipoprotein subclasses (including composition)	Lipoprotein subclasses composition	-	Free Cholesterol to Cholesterol in Small HDL percentage	S_HDL_FC_pct_C	NUP88	17	5360963	5420160	Synonymous	269	5214	1.06164e-07	1.07374e-07	0.000183393	8.37208e-05	2.20835e-07	2.00546e-07	2.12279e-07	2.12279e-07
NMR metabolomics	NMR Lipoprotein subclasses (including composition)	Lipoprotein subclasses composition	-	Cholesteryl Esters to Cholesterol in Very Large HDL percentage	XL_HDL_CE_pct_C	VAT1	17	43014605	43025123	Synonymous	91	4444	1.1407e-07	1.15807e-07	0.29045	0.225733	4.35658e-07	4.11066e-07	2.71129e-07	2.71129e-07
NMR metabolomics	NMR Lipoprotein subclasses (including composition)	Lipoprotein subclasses composition	-	Free Cholesterol to Cholesterol in Very Large HDL percentage	XL_HDL_FC_pct_C	VAT1	17	43014605	43025123	Synonymous	91	4444	1.1407e-07	1.15807e-07	0.29045	0.225733	4.35658e-07	4.11066e-07	2.71129e-07	2.71129e-07
NMR metabolomics	NMR Lipoprotein subclasses (including composition)	Lipoprotein subclasses composition	-	Free Cholesterol to Cholesteryl Esters in Large VLDL ratio	L_VLDL_FC_by_CE	SMARCA4	19	10960825	11079426	Synonymous	589	19364	2.12826e-12	3.40275e-12	0.203352	0.0664524	5.15654e-11	3.79439e-11	7.41207e-12	7.41207e-12
NMR metabolomics	NMR Lipoprotein subclasses (including composition)	Lipoprotein subclasses composition	-	Cholesteryl Esters to Cholesterol in Large VLDL percentage	L_VLDL_CE_pct_C	SMARCA4	19	10960825	11079426	Synonymous	589	19364	4.23905e-12	6.96405e-12	0.165017	0.0531936	1.13524e-10	8.35353e-11	1.49898e-11	1.49898e-11
NMR metabolomics	NMR Lipoprotein subclasses (including composition)	Lipoprotein subclasses composition	-	Free Cholesterol to Cholesterol in Large VLDL percentage	L_VLDL_FC_pct_C	SMARCA4	19	10960825	11079426	Synonymous	589	19364	4.23905e-12	6.96405e-12	0.165017	0.0531936	1.13524e-10	8.35353e-11	1.49898e-11	1.49898e-11
NMR metabolomics	NMR Lipoprotein subclasses (including composition)	Lipoprotein subclasses composition	-	Free Cholesterol to Cholesteryl Esters in Very Small VLDL ratio	XS_VLDL_FC_by_CE	ZNF45	19	43912629	43935278	Synonymous	122	4725	0.00827776	0.0119642	0.151558	0.161807	9.9249e-11	1.04312e-10	3.05153e-10	3.05153e-10
NMR metabolomics	NMR Lipoprotein subclasses (including composition)	Lipoprotein subclasses composition	-	Cholesteryl Esters to Cholesterol in Very Small VLDL percentage	XS_VLDL_CE_pct_C	ZNF45	19	43912629	43935278	Synonymous	122	4725	0.00794667	0.0115068	0.148916	0.15925	1.01218e-10	1.06382e-10	3.11207e-10	3.11207e-10
NMR metabolomics	NMR Lipoprotein subclasses (including composition)	Lipoprotein subclasses composition	-	Free Cholesterol to Cholesterol in Very Small VLDL percentage	XS_VLDL_FC_pct_C	ZNF45	19	43912629	43935278	Synonymous	122	4725	0.00794667	0.0115068	0.148916	0.15925	1.01218e-10	1.06382e-10	3.11207e-10	3.11207e-10
NMR metabolomics	NMR Lipoprotein subclasses (including composition)	Lipoprotein subclasses composition	-	Free Cholesterol to Cholesteryl Esters in Very Small VLDL ratio	XS_VLDL_FC_by_CE	CD3EAP	19	45406209	45410766	Synonymous	124	2783	9.19791e-08	1.46755e-07	0.000448319	0.000522133	1.43782e-10	1.43857e-10	4.3091e-10	4.3091e-10
NMR metabolomics	NMR Lipoprotein subclasses (including composition)	Lipoprotein subclasses composition	-	Cholesteryl Esters to Cholesterol in Very Small VLDL percentage	XS_VLDL_CE_pct_C	CD3EAP	19	45406209	45410766	Synonymous	124	2783	9.73329e-08	1.5503e-07	0.000457411	0.000532113	1.63183e-10	1.63269e-10	4.89011e-10	4.89011e-10
NMR metabolomics	NMR Lipoprotein subclasses (including composition)	Lipoprotein subclasses composition	-	Free Cholesterol to Cholesterol in Very Small VLDL percentage	XS_VLDL_FC_pct_C	CD3EAP	19	45406209	45410766	Synonymous	124	2783	9.73329e-08	1.5503e-07	0.000457411	0.000532113	1.63183e-10	1.63269e-10	4.89011e-10	4.89011e-10
NMR metabolomics	NMR Lipoprotein subclasses (including composition)	Lipoprotein subclasses composition	-	Free Cholesterol to Cholesteryl Esters in Very Small VLDL ratio	XS_VLDL_FC_by_CE	ERCC1	19	45407333	45478828	Synonymous	310	5511	4.47328e-09	8.121e-09	3.96901e-07	4.66368e-07	2.82573e-10	2.80564e-10	8.04882e-10	8.04882e-10
NMR metabolomics	NMR Lipoprotein subclasses (including composition)	Lipoprotein subclasses composition	-	Cholesteryl Esters to Cholesterol in Very Small VLDL percentage	XS_VLDL_CE_pct_C	ERCC1	19	45407333	45478828	Synonymous	310	5511	3.98352e-09	7.26241e-09	4.30703e-07	5.03588e-07	3.20703e-10	3.18423e-10	9.0203e-10	9.0203e-10
NMR metabolomics	NMR Lipoprotein subclasses (including composition)	Lipoprotein subclasses composition	-	Free Cholesterol to Cholesterol in Very Small VLDL percentage	XS_VLDL_FC_pct_C	ERCC1	19	45407333	45478828	Synonymous	310	5511	3.98352e-09	7.26241e-09	4.30703e-07	5.03588e-07	3.20703e-10	3.18423e-10	9.0203e-10	9.0203e-10
NMR metabolomics	NMR Lipoprotein subclasses (including composition)	Lipoprotein subclasses composition	-	Cholesteryl Esters to Cholesterol in Medium VLDL percentage	M_VLDL_CE_pct_C	SMARCA4	19	10960825	11079426	Synonymous	589	19264	1.44892e-09	1.68665e-09	0.658262	0.32645	1.13461e-08	8.35211e-09	4.02435e-09	4.02435e-09
NMR metabolomics	NMR Lipoprotein subclasses (including composition)	Lipoprotein subclasses composition	-	Free Cholesterol to Cholesterol in Medium VLDL percentage	M_VLDL_FC_pct_C	SMARCA4	19	10960825	11079426	Synonymous	589	19264	1.44892e-09	1.68665e-09	0.658262	0.32645	1.13461e-08	8.35211e-09	4.02435e-09	4.02435e-09
NMR metabolomics	NMR Lipoprotein subclasses (including composition)	Lipoprotein subclasses composition	-	Cholesteryl Esters to Cholesterol in Chylomicrons and Extremely Large VLDL percentage	XXL_VLDL_CE_pct_C	SMARCA4	19	10960825	11079426	Synonymous	589	19348	3.65684e-08	5.40188e-08	0.314261	0.149643	5.94631e-07	4.37655e-07	1.20422e-07	1.20422e-07
NMR metabolomics	NMR Lipoprotein subclasses (including composition)	Lipoprotein subclasses composition	-	Free Cholesterol to Cholesterol in Chylomicrons and Extremely Large VLDL percentage	XXL_VLDL_FC_pct_C	SMARCA4	19	10960825	11079426	Synonymous	589	19348	3.65684e-08	5.40188e-08	0.314261	0.149643	5.94631e-07	4.37655e-07	1.20422e-07	1.20422e-07
NMR metabolomics	NMR Lipoprotein subclasses (including composition)	Lipoprotein subclasses composition	-	Cholesteryl Esters to Cholesterol in Small VLDL percentage	S_VLDL_CE_pct_C	CD3EAP	19	45406209	45410766	Synonymous	124	2772	2.80926e-05	3.89621e-05	0.00990622	0.00999639	5.33109e-08	5.33413e-08	1.59717e-07	1.59717e-07
NMR metabolomics	NMR Lipoprotein subclasses (including composition)	Lipoprotein subclasses composition	-	Free Cholesterol to Cholesterol in Small VLDL percentage	S_VLDL_FC_pct_C	CD3EAP	19	45406209	45410766	Synonymous	124	2772	2.80926e-05	3.89621e-05	0.00990622	0.00999639	5.33109e-08	5.33413e-08	1.59717e-07	1.59717e-07
NMR metabolomics	NMR Lipoprotein subclasses (including composition)	Lipoprotein subclasses composition	-	Free Cholesterol to Cholesteryl Esters in Small VLDL ratio	S_VLDL_FC_by_CE	CD3EAP	19	45406209	45410766	Synonymous	124	2772	3.39067e-05	4.67007e-05	0.0110364	0.0111339	7.2959e-08	7.30005e-08	2.18532e-07	2.18532e-07
NMR metabolomics	NMR Lipoprotein subclasses (including composition)	Lipoprotein subclasses composition	-	Cholesteryl Esters to Cholesterol in Large HDL percentage	L_HDL_CE_pct_C	ERCC1	19	45407333	45478828	Synonymous	311	5516	3.49221e-06	5.48214e-06	1.75205e-07	1.95834e-07	1.7656e-07	1.75315e-07	2.64894e-07	2.64894e-07
NMR metabolomics	NMR Lipoprotein subclasses (including composition)	Lipoprotein subclasses composition	-	Free Cholesterol to Cholesterol in Large HDL percentage	L_HDL_FC_pct_C	ERCC1	19	45407333	45478828	Synonymous	311	5516	3.49221e-06	5.48214e-06	1.75205e-07	1.95834e-07	1.7656e-07	1.75315e-07	2.64894e-07	2.64894e-07
NMR metabolomics	NMR Lipoprotein subclasses (including composition)	Lipoprotein subclasses composition	-	Cholesteryl Esters to Cholesterol in Large HDL percentage	L_HDL_CE_pct_C	CD3EAP	19	45406209	45410766	Synonymous	125	2784	3.7942e-05	5.16335e-05	2.77162e-05	2.94878e-05	8.98022e-08	8.98472e-08	2.68081e-07	2.68081e-07
NMR metabolomics	NMR Lipoprotein subclasses (including composition)	Lipoprotein subclasses composition	-	Free Cholesterol to Cholesterol in Large HDL percentage	L_HDL_FC_pct_C	CD3EAP	19	45406209	45410766	Synonymous	125	2784	3.7942e-05	5.16335e-05	2.77162e-05	2.94878e-05	8.98022e-08	8.98472e-08	2.68081e-07	2.68081e-07
NMR metabolomics	NMR Lipoprotein subclasses (including composition)	Lipoprotein subclasses composition	-	Cholesteryl Esters to Cholesterol in Small VLDL percentage	S_VLDL_CE_pct_C	ERCC1	19	45407333	45478828	Synonymous	310	5492	6.38848e-07	1.02956e-06	0.00146365	0.00141273	1.04458e-07	1.03728e-07	2.75839e-07	2.75839e-07
NMR metabolomics	NMR Lipoprotein subclasses (including composition)	Lipoprotein subclasses composition	-	Free Cholesterol to Cholesterol in Small VLDL percentage	S_VLDL_FC_pct_C	ERCC1	19	45407333	45478828	Synonymous	310	5492	6.38848e-07	1.02956e-06	0.00146365	0.00141273	1.04458e-07	1.03728e-07	2.75839e-07	2.75839e-07
NMR metabolomics	NMR Lipoprotein subclasses (including composition)	Lipoprotein subclasses composition	-	Free Cholesterol to Cholesteryl Esters in Chylomicrons and Extremely Large VLDL ratio	XXL_VLDL_FC_by_CE	TNFRSF6B	20	63696651	63698684	Synonymous	153	8701	0.499875	0.565194	0.809999	0.793388	5.82127e-09	7.76181e-09	1.99588e-08	1.99588e-08
NMR metabolomics	NMR Lipoprotein subclasses (including composition)	Lipoprotein subclasses composition	-	Free Cholesterol to Cholesteryl Esters in Chylomicrons and Extremely Large VLDL ratio	XXL_VLDL_FC_by_CE	RTEL1-TNFRSF6B	20	63659300	63698684	Synonymous	681	27758	0.225099	0.265349	0.133144	0.123522	2.04014e-08	2.4377e-08	6.66381e-08	6.66381e-08
NMR metabolomics	NMR Lipoprotein subclasses (including composition)	Lipoprotein subclasses composition	-	Cholesteryl Esters to Cholesterol in Very Large HDL percentage	XL_HDL_CE_pct_C	ELMO2	20	46366049	46432985	Synonymous	164	5143	3.5097e-08	4.52723e-08	0.000135846	7.49935e-05	7.05719e-07	6.44306e-07	1.12001e-07	1.12001e-07
NMR metabolomics	NMR Lipoprotein subclasses (including composition)	Lipoprotein subclasses composition	-	Free Cholesterol to Cholesterol in Very Large HDL percentage	XL_HDL_FC_pct_C	ELMO2	20	46366049	46432985	Synonymous	164	5143	3.5097e-08	4.52723e-08	0.000135846	7.49935e-05	7.05719e-07	6.44306e-07	1.12001e-07	1.12001e-07
NMR metabolomics	NMR Lipoprotein subclasses (including composition)	Lipoprotein subclasses composition	-	Cholesteryl Esters to Cholesterol in Very Small VLDL percentage	XS_VLDL_CE_pct_C	ELMO2	20	46366049	46432985	Synonymous	164	5124	5.54163e-08	9.30358e-08	7.84754e-06	4.47709e-06	4.83327e-06	4.67542e-06	2.0294e-07	2.0294e-07
NMR metabolomics	NMR Lipoprotein subclasses (including composition)	Lipoprotein subclasses composition	-	Free Cholesterol to Cholesterol in Very Small VLDL percentage	XS_VLDL_FC_pct_C	ELMO2	20	46366049	46432985	Synonymous	164	5124	5.54163e-08	9.30358e-08	7.84754e-06	4.47709e-06	4.83327e-06	4.67542e-06	2.0294e-07	2.0294e-07
NMR metabolomics	NMR Lipoprotein subclasses (including composition)	Lipoprotein subclasses composition	-	Free Cholesterol to Cholesteryl Esters in Very Small VLDL ratio	XS_VLDL_FC_by_CE	ELMO2	20	46366049	46432985	Synonymous	164	5124	6.19682e-08	1.04095e-07	7.43832e-06	4.26622e-06	5.38222e-06	5.20725e-06	2.26496e-07	2.26496e-07
NMR metabolomics	NMR Lipoprotein subclasses (including composition)	Lipoprotein subclasses composition	-	Free Cholesterol to Cholesteryl Esters in Small VLDL ratio	S_VLDL_FC_by_CE	ELMO2	20	46366049	46432985	Synonymous	164	5115	1.08515e-07	1.40914e-07	8.96673e-06	5.10883e-06	2.28005e-06	2.08187e-06	3.42113e-07	3.42113e-07
NMR metabolomics	NMR Lipoprotein subclasses (including composition)	Lipoprotein subclasses	23481	Concentration of Chylomicrons and Extremely Large VLDL Particles	XXL_VLDL_P	ANGPTL3	1	62597487	62606159	Missense	210	7673	0.00386332	0.0145715	4.84484e-10	1.0068e-08	4.7478e-20	5.9008e-20	1.57856e-19	3.15713e-19
NMR metabolomics	NMR Lipoprotein subclasses (including composition)	Lipoprotein subclasses	23481	Concentration of Chylomicrons and Extremely Large VLDL Particles	XXL_VLDL_P	DOCK7	1	62454298	62688368	Missense	1141	16299	0.00157535	0.00698217	7.3148e-06	1.15271e-05	1.01033e-19	1.13953e-19	3.21314e-19	6.42628e-19
NMR metabolomics	NMR Lipoprotein subclasses (including composition)	Lipoprotein subclasses	23481	Concentration of Chylomicrons and Extremely Large VLDL Particles	XXL_VLDL_P	GCKR	2	27496842	27523684	Missense	381	13148	1.79627e-10	9.80037e-10	2.1925e-14	1.31509e-14	6.68315e-07	6.66526e-07	4.92939e-14	9.86988e-14
NMR metabolomics	NMR Lipoprotein subclasses (including composition)	Lipoprotein subclasses	23481	Concentration of Chylomicrons and Extremely Large VLDL Particles	XXL_VLDL_P	APOB	2	21001429	21044073	Missense	2458	56617	1.19949e-08	7.97231e-08	7.25912e-07	7.7671e-07	1.11624e-06	9.12511e-07	5.96604e-08	1.19293e-07
NMR metabolomics	NMR Lipoprotein subclasses (including composition)	Lipoprotein subclasses	23481	Concentration of Chylomicrons and Extremely Large VLDL Particles	XXL_VLDL_P	PLA2G12A	4	109709989	109730077	Missense	108	5638	2.12828e-29	1.67043e-28	8.80311e-40	7.40362e-40	1.73112e-25	1.57029e-25	2.41288e-39	4.82577e-39
NMR metabolomics	NMR Lipoprotein subclasses (including composition)	Lipoprotein subclasses	23481	Concentration of Chylomicrons and Extremely Large VLDL Particles	XXL_VLDL_P	LPA	6	160531483	160664259	Missense	981	25760.1	3.25057e-10	4.93897e-09	9.2793e-08	5.23954e-08	0.000168494	0.000169295	1.81339e-09	3.62677e-09
NMR metabolomics	NMR Lipoprotein subclasses (including composition)	Lipoprotein subclasses	23481	Concentration of Chylomicrons and Extremely Large VLDL Particles	XXL_VLDL_P	PLG	6	160702238	160753315	Missense	408	16859	9.20056e-09	4.77939e-08	4.76878e-08	1.93629e-08	0.000243763	0.000232461	2.96684e-08	5.93337e-08
NMR metabolomics	NMR Lipoprotein subclasses (including composition)	Lipoprotein subclasses	23481	Concentration of Chylomicrons and Extremely Large VLDL Particles	XXL_VLDL_P	LPL	8	19901717	19967259	Missense	284	2775	1.07429e-09	1.89458e-09	8.22341e-09	9.7063e-09	2.53551e-19	2.54783e-19	7.62496e-19	1.27885e-20
NMR metabolomics	NMR Lipoprotein subclasses (including composition)	Lipoprotein subclasses	23481	Concentration of Chylomicrons and Extremely Large VLDL Particles	XXL_VLDL_P	ASAH2B	10	50739318	50816495	Missense	166	6308	2.61698e-10	2.58531e-10	1.30882e-05	1.4715e-06	2.83723e-10	2.63925e-10	3.99907e-10	7.99814e-10
NMR metabolomics	NMR Lipoprotein subclasses (including composition)	Lipoprotein subclasses	23481	Concentration of Chylomicrons and Extremely Large VLDL Particles	XXL_VLDL_P	A1CF	10	50799409	50885675	Missense	287	7197	2.73714e-10	2.66008e-10	3.38388e-07	4.54586e-08	3.3073e-10	2.94015e-10	4.32823e-10	8.65646e-10
NMR metabolomics	NMR Lipoprotein subclasses (including composition)	Lipoprotein subclasses	23481	Concentration of Chylomicrons and Extremely Large VLDL Particles	XXL_VLDL_P	APOC3	11	116829706	116833072	Missense	62	411	8.30456e-27	8.42539e-27	8.86589e-21	7.13502e-21	2.87111e-26	2.8567e-26	1.94212e-26	3.15387e-32
NMR metabolomics	NMR Lipoprotein subclasses (including composition)	Lipoprotein subclasses	23481	Concentration of Chylomicrons and Extremely Large VLDL Particles	XXL_VLDL_P	PDE3B	11	14643723	14872044	Missense	612	14593	2.29289e-07	2.07549e-07	1.44118e-08	3.61497e-08	1.84833e-07	1.66345e-07	5.0998e-08	1.25583e-16
NMR metabolomics	NMR Lipoprotein subclasses (including composition)	Lipoprotein subclasses	23481	Concentration of Chylomicrons and Extremely Large VLDL Particles	XXL_VLDL_P	ZPR1	11	116773799	116788050	Missense	256	11533	3.74944e-10	1.91305e-08	0.940384	0.997989	1.23582e-16	1.34376e-16	4.44089e-16	8.88178e-16
NMR metabolomics	NMR Lipoprotein subclasses (including composition)	Lipoprotein subclasses	23481	Concentration of Chylomicrons and Extremely Large VLDL Particles	XXL_VLDL_P	APOA5	11	116789367	116792420	Missense	199	2227	1.6319e-13	2.10081e-13	0.00260132	0.00257499	8.50835e-11	8.41623e-11	5.50004e-13	1.09979e-12
NMR metabolomics	NMR Lipoprotein subclasses (including composition)	Lipoprotein subclasses	23481	Concentration of Chylomicrons and Extremely Large VLDL Particles	XXL_VLDL_P	SIK3	11	116843402	117098437	Missense	617	13095	1.10593e-12	1.12921e-12	0.0912638	0.0427928	4.65261e-12	3.97221e-12	2.65898e-12	5.31819e-12
NMR metabolomics	NMR Lipoprotein subclasses (including composition)	Lipoprotein subclasses	23481	Concentration of Chylomicrons and Extremely Large VLDL Particles	XXL_VLDL_P	ACACB	12	109116595	109268226	Missense	1382	24150	0.000539458	0.0023406	0.0139653	0.0188879	1.28539e-09	1.31742e-09	3.90363e-09	7.80726e-09
NMR metabolomics	NMR Lipoprotein subclasses (including composition)	Lipoprotein subclasses	23481	Concentration of Chylomicrons and Extremely Large VLDL Particles	XXL_VLDL_P	TP53BP1	15	43403061	43510728	Missense	999	17371	0.159597	0.205709	0.41274	0.456866	1.23253e-06	1.36645e-06	3.8881e-06	1.01413e-07
NMR metabolomics	NMR Lipoprotein subclasses (including composition)	Lipoprotein subclasses	23481	Concentration of Chylomicrons and Extremely Large VLDL Particles	XXL_VLDL_P	INSR	19	7112255	7294034	Missense	607	12089	9.44081e-12	9.173e-12	2.95257e-05	9.59604e-06	3.81074e-11	3.16252e-11	2.19942e-11	1.11022e-15
NMR metabolomics	NMR Lipoprotein subclasses (including composition)	Lipoprotein subclasses	23481	Concentration of Chylomicrons and Extremely Large VLDL Particles	XXL_VLDL_P	ANGPTL4	19	8363289	8374373	Missense	280	6770	1.63466e-07	3.07026e-07	5.55277e-12	6.73323e-12	3.43274e-06	3.63024e-06	1.82583e-11	3.4666e-11
NMR metabolomics	NMR Lipoprotein subclasses (including composition)	Lipoprotein subclasses	23481	Concentration of Chylomicrons and Extremely Large VLDL Particles	XXL_VLDL_P	AXL	19	41219203	41261766	Missense	468	9568	7.00981e-11	6.33611e-11	0.0322374	0.00796929	1.1673e-10	9.74758e-11	1.22765e-10	9.28839e-11
NMR metabolomics	NMR Lipoprotein subclasses (including composition)	Lipoprotein subclasses	23481	Concentration of Chylomicrons and Extremely Large VLDL Particles	XXL_VLDL_P	MARK4	19	45079288	45305283	Missense	2144	32942	3.78513e-10	6.03928e-10	0.0236179	0.0164441	1.28809e-07	1.06787e-07	1.39054e-09	2.78108e-09
NMR metabolomics	NMR Lipoprotein subclasses (including composition)	Lipoprotein subclasses	23481	Concentration of Chylomicrons and Extremely Large VLDL Particles	XXL_VLDL_P	NKPD1	19	45149750	45158737	Missense	353	7356.01	1.97138e-08	1.78774e-08	0.0020258	0.000873257	2.7914e-08	2.48662e-08	3.28401e-08	6.56801e-08
NMR metabolomics	NMR Lipoprotein subclasses (including composition)	Lipoprotein subclasses	23481	Concentration of Chylomicrons and Extremely Large VLDL Particles	XXL_VLDL_P	ANGPTL3	1	62597487	62606159	Disruptive Missense	17	81	0.000290461	0.000291249	6.29392e-08	6.30287e-08	0.0025111	0.00251288	1.88906e-07	1.88906e-07
NMR metabolomics	NMR Lipoprotein subclasses (including composition)	Lipoprotein subclasses	23481	Concentration of Chylomicrons and Extremely Large VLDL Particles	XXL_VLDL_P	LPL	8	19901717	19967259	Disruptive Missense	152	850	1.35105e-20	1.37223e-20	2.97041e-21	2.40965e-21	6.29684e-20	6.23107e-20	6.44834e-21	6.44834e-21
NMR metabolomics	NMR Lipoprotein subclasses (including composition)	Lipoprotein subclasses	23481	Concentration of Chylomicrons and Extremely Large VLDL Particles	XXL_VLDL_P	APOC3	11	116829706	116833072	Disruptive Missense	16	222	9.44358e-27	9.56359e-27	5.20294e-33	5.31107e-33	2.06338e-26	2.06101e-26	1.57693e-32	1.57693e-32
NMR metabolomics	NMR Lipoprotein subclasses (including composition)	Lipoprotein subclasses	23481	Concentration of Chylomicrons and Extremely Large VLDL Particles	XXL_VLDL_P	PDE3B	11	14643723	14872044	Disruptive Missense	104	648	1.25275e-08	1.28143e-08	2.10761e-17	2.07868e-17	3.15675e-05	3.14477e-05	6.27914e-17	6.27914e-17
NMR metabolomics	NMR Lipoprotein subclasses (including composition)	Lipoprotein subclasses	23481	Concentration of Chylomicrons and Extremely Large VLDL Particles	XXL_VLDL_P	TP53BP1	15	43403061	43510728	Disruptive Missense	37	450	3.29674e-08	3.29406e-08	2.71715e-05	2.4476e-05	3.57936e-08	3.56146e-08	5.13766e-08	5.13766e-08
NMR metabolomics	NMR Lipoprotein subclasses (including composition)	Lipoprotein subclasses	23481	Concentration of Chylomicrons and Extremely Large VLDL Particles	XXL_VLDL_P	INSR	19	7112255	7294034	Disruptive Missense	222	5094	1.12514e-11	1.15063e-11	1.83524e-16	2.23495e-16	1.45353e-11	1.35361e-11	5.55112e-16	5.55112e-16
NMR metabolomics	NMR Lipoprotein subclasses (including composition)	Lipoprotein subclasses	23481	Concentration of Chylomicrons and Extremely Large VLDL Particles	XXL_VLDL_P	AXL	19	41219203	41261766	Disruptive Missense	108	4510	5.12148e-11	5.09578e-11	7.69024e-08	1.94329e-08	4.92349e-11	4.80893e-11	7.47016e-11	7.47016e-11
NMR metabolomics	NMR Lipoprotein subclasses (including composition)	Lipoprotein subclasses	23481	Concentration of Chylomicrons and Extremely Large VLDL Particles	XXL_VLDL_P	ANGPTL4	19	8363289	8374373	Disruptive Missense	38	311	1.28684e-06	1.30645e-06	1.14495e-10	1.13526e-10	0.00118148	0.00117951	3.41996e-10	3.41996e-10
NMR metabolomics	NMR Lipoprotein subclasses (including composition)	Lipoprotein subclasses	23481	Concentration of Chylomicrons and Extremely Large VLDL Particles	XXL_VLDL_P	APOB	2	21001429	21044073	pLoF	81	327	0.000474942	0.000494458	5.13022e-15	5.41218e-15	2.19005e-06	2.20275e-06	1.57652e-14	1.57652e-14
NMR metabolomics	NMR Lipoprotein subclasses (including composition)	Lipoprotein subclasses	23481	Concentration of Chylomicrons and Extremely Large VLDL Particles	XXL_VLDL_P	GCKR	2	27496842	27523684	pLoF	44	1140	4.3135e-06	4.33173e-06	2.26362e-08	2.33384e-08	5.55494e-06	5.4645e-06	6.82978e-08	6.82978e-08
NMR metabolomics	NMR Lipoprotein subclasses (including composition)	Lipoprotein subclasses	23481	Concentration of Chylomicrons and Extremely Large VLDL Particles	XXL_VLDL_P	LPA	6	160531483	160664259	pLoF	112	2186.42	6.66782e-06	6.86174e-06	3.52255e-08	3.21215e-08	1.39661e-05	1.3419e-05	1.00063e-07	1.00063e-07
NMR metabolomics	NMR Lipoprotein subclasses (including composition)	Lipoprotein subclasses	23481	Concentration of Chylomicrons and Extremely Large VLDL Particles	XXL_VLDL_P	APOC3	11	116829706	116833072	pLoF	8	1292	0	0	0	0	0	0	0	0
NMR metabolomics	NMR Lipoprotein subclasses (including composition)	Lipoprotein subclasses	23481	Concentration of Chylomicrons and Extremely Large VLDL Particles	XXL_VLDL_P	APOA5	11	116789367	116792420	pLoF	13	257	3.21695e-29	3.38267e-29	3.39885e-36	3.21191e-36	6.96479e-27	6.9434e-27	9.90821e-36	9.90821e-36
NMR metabolomics	NMR Lipoprotein subclasses (including composition)	Lipoprotein subclasses	23481	Concentration of Chylomicrons and Extremely Large VLDL Particles	XXL_VLDL_P	PDE3B	11	14643723	14872044	pLoF	38	653	5.66898e-28	5.69878e-28	2.31326e-31	2.08054e-31	6.26111e-28	6.23181e-28	6.56737e-31	6.56737e-31
NMR metabolomics	NMR Lipoprotein subclasses (including composition)	Lipoprotein subclasses	23481	Concentration of Chylomicrons and Extremely Large VLDL Particles	XXL_VLDL_P	ANGPTL8	19	11237450	11241943	pLoF	24	553	4.18295e-10	4.16389e-10	2.71644e-09	2.58497e-09	5.84925e-10	5.80769e-10	6.68247e-10	6.68247e-10
NMR metabolomics	NMR Lipoprotein subclasses (including composition)	Lipoprotein subclasses	23481	Concentration of Chylomicrons and Extremely Large VLDL Particles	XXL_VLDL_P	DOCK6	19	11199295	11262481	pLoF	103	1209	6.86966e-10	6.77294e-10	1.9147e-06	1.80411e-06	1.15454e-09	1.14289e-09	1.2836e-09	1.2836e-09
NMR metabolomics	NMR Lipoprotein subclasses (including composition)	Lipoprotein subclasses	23481	Concentration of Chylomicrons and Extremely Large VLDL Particles	XXL_VLDL_P	ANGPTL3	1	62597487	62606159	pLoF+D	41	143	4.90908e-05	4.93585e-05	1.76846e-13	1.773e-13	2.0285e-07	2.03338e-07	5.31353e-13	5.31353e-13
NMR metabolomics	NMR Lipoprotein subclasses (including composition)	Lipoprotein subclasses	23481	Concentration of Chylomicrons and Extremely Large VLDL Particles	XXL_VLDL_P	APOB	2	21001429	21044073	pLoF+D	146	1454	0.00132062	0.00152833	1.80389e-12	2.41708e-12	9.73787e-05	9.96287e-05	6.19793e-12	6.19793e-12
NMR metabolomics	NMR Lipoprotein subclasses (including composition)	Lipoprotein subclasses	23481	Concentration of Chylomicrons and Extremely Large VLDL Particles	XXL_VLDL_P	LPL	8	19901717	19967259	pLoF+D	177	916	9.06026e-21	9.27455e-21	7.92341e-24	6.43565e-24	6.67974e-20	6.60633e-20	2.12886e-23	2.12886e-23
NMR metabolomics	NMR Lipoprotein subclasses (including composition)	Lipoprotein subclasses	23481	Concentration of Chylomicrons and Extremely Large VLDL Particles	XXL_VLDL_P	APOC3	11	116829706	116833072	pLoF+D	24	1514	0	0	0	0	0	0	0	0
NMR metabolomics	NMR Lipoprotein subclasses (including composition)	Lipoprotein subclasses	23481	Concentration of Chylomicrons and Extremely Large VLDL Particles	XXL_VLDL_P	PDE3B	11	14643723	14872044	pLoF+D	142	1301	3.4101e-29	3.84461e-29	5.71364e-46	3.8203e-46	1.11592e-27	1.09183e-27	1.37369e-45	1.37369e-45
NMR metabolomics	NMR Lipoprotein subclasses (including composition)	Lipoprotein subclasses	23481	Concentration of Chylomicrons and Extremely Large VLDL Particles	XXL_VLDL_P	APOA5	11	116789367	116792420	pLoF+D	57	407	2.39722e-29	2.52975e-29	8.80303e-22	7.19809e-22	9.41028e-27	9.3582e-27	7.36578e-29	7.36578e-29
NMR metabolomics	NMR Lipoprotein subclasses (including composition)	Lipoprotein subclasses	23481	Concentration of Chylomicrons and Extremely Large VLDL Particles	XXL_VLDL_P	TP53BP1	15	43403061	43510728	pLoF+D	79	661	3.45757e-08	3.44883e-08	0.000125	0.000111409	4.78409e-08	4.73517e-08	6.00266e-08	6.00266e-08
NMR metabolomics	NMR Lipoprotein subclasses (including composition)	Lipoprotein subclasses	23481	Concentration of Chylomicrons and Extremely Large VLDL Particles	XXL_VLDL_P	G6PC	17	42900797	42913369	pLoF+D	90	830	0.00144648	0.001489	1.84896e-11	1.92297e-11	0.00798288	0.00803997	5.65572e-11	5.65572e-11
NMR metabolomics	NMR Lipoprotein subclasses (including composition)	Lipoprotein subclasses	23481	Concentration of Chylomicrons and Extremely Large VLDL Particles	XXL_VLDL_P	INSR	19	7112255	7294034	pLoF+D	259	5204	1.11411e-11	1.14258e-11	8.02914e-18	1.27666e-17	1.46253e-11	1.36002e-11	2.95747e-17	2.95747e-17
NMR metabolomics	NMR Lipoprotein subclasses (including composition)	Lipoprotein subclasses	23481	Concentration of Chylomicrons and Extremely Large VLDL Particles	XXL_VLDL_P	ANGPTL4	19	8363289	8374373	pLoF+D	72	774	0.00027927	0.000310248	4.85869e-14	5.4733e-14	8.04259e-06	8.07448e-06	1.54321e-13	1.54321e-13
NMR metabolomics	NMR Lipoprotein subclasses (including composition)	Lipoprotein subclasses	23481	Concentration of Chylomicrons and Extremely Large VLDL Particles	XXL_VLDL_P	AXL	19	41219203	41261766	pLoF+D	130	4561	5.13172e-11	5.10289e-11	1.36374e-07	3.17623e-08	4.94444e-11	4.82359e-11	7.49266e-11	7.49266e-11
NMR metabolomics	NMR Lipoprotein subclasses (including composition)	Lipoprotein subclasses	23481	Concentration of Chylomicrons and Extremely Large VLDL Particles	XXL_VLDL_P	ANGPTL8	19	11237450	11241943	pLoF+D	25	554	4.17491e-10	4.15607e-10	4.02772e-09	3.82349e-09	5.8483e-10	5.80677e-10	6.86245e-10	6.86245e-10
NMR metabolomics	NMR Lipoprotein subclasses (including composition)	Lipoprotein subclasses	23481	Concentration of Chylomicrons and Extremely Large VLDL Particles	XXL_VLDL_P	DOCK6	19	11199295	11262481	pLoF+D	132	1572	5.45355e-10	5.33146e-10	0.000179716	0.000175193	1.4992e-09	1.48452e-09	1.18812e-09	1.18812e-09
NMR metabolomics	NMR Lipoprotein subclasses (including composition)	Lipoprotein subclasses	23481	Concentration of Chylomicrons and Extremely Large VLDL Particles	XXL_VLDL_P	ANGPTL3	1	62597487	62606159	PTV	36	519	2.72788e-31	3.10618e-31	3.19144e-46	3.09596e-46	1.89115e-27	1.87843e-27	9.42893e-46	9.42893e-46
NMR metabolomics	NMR Lipoprotein subclasses (including composition)	Lipoprotein subclasses	23481	Concentration of Chylomicrons and Extremely Large VLDL Particles	XXL_VLDL_P	DOCK7	1	62454298	62688368	PTV	102	747	2.82468e-31	3.21019e-31	1.08e-34	8.84998e-35	2.39724e-27	2.37723e-27	2.91753e-34	2.91753e-34
NMR metabolomics	NMR Lipoprotein subclasses (including composition)	Lipoprotein subclasses	23481	Concentration of Chylomicrons and Extremely Large VLDL Particles	XXL_VLDL_P	APOB	2	21001429	21044073	PTV	100	449	3.75935e-07	4.06306e-07	2.0429e-22	2.14901e-22	3.67114e-07	3.68502e-07	6.28384e-22	6.28384e-22
NMR metabolomics	NMR Lipoprotein subclasses (including composition)	Lipoprotein subclasses	23481	Concentration of Chylomicrons and Extremely Large VLDL Particles	XXL_VLDL_P	GCKR	2	27496842	27523684	PTV	56	2854	1.24617e-09	1.78539e-09	2.88996e-14	3.32461e-14	5.62627e-07	5.42828e-07	9.28146e-14	9.28146e-14
NMR metabolomics	NMR Lipoprotein subclasses (including composition)	Lipoprotein subclasses	23481	Concentration of Chylomicrons and Extremely Large VLDL Particles	XXL_VLDL_P	LPA	6	160531483	160664259	PTV	131	3585.51	6.7484e-07	7.14537e-07	6.01431e-10	6.02336e-10	2.31442e-05	2.26461e-05	1.80404e-09	1.80404e-09
NMR metabolomics	NMR Lipoprotein subclasses (including composition)	Lipoprotein subclasses	23481	Concentration of Chylomicrons and Extremely Large VLDL Particles	XXL_VLDL_P	APOC3	11	116829706	116833072	PTV	9	1295	0	0	0	0	0	0	0	0
NMR metabolomics	NMR Lipoprotein subclasses (including composition)	Lipoprotein subclasses	23481	Concentration of Chylomicrons and Extremely Large VLDL Particles	XXL_VLDL_P	APOA5	11	116789367	116792420	PTV	19	279	2.59908e-29	2.74089e-29	5.81196e-39	5.48672e-39	6.96789e-27	6.94647e-27	1.6934e-38	1.6934e-38
NMR metabolomics	NMR Lipoprotein subclasses (including composition)	Lipoprotein subclasses	23481	Concentration of Chylomicrons and Extremely Large VLDL Particles	XXL_VLDL_P	PDE3B	11	14643723	14872044	PTV	48	678	5.71065e-28	5.7387e-28	3.65364e-32	3.23916e-32	6.263e-28	6.23362e-28	1.03006e-31	1.03006e-31
NMR metabolomics	NMR Lipoprotein subclasses (including composition)	Lipoprotein subclasses	23481	Concentration of Chylomicrons and Extremely Large VLDL Particles	XXL_VLDL_P	PLIN1	15	89664365	89679427	PTV	32	526	9.32313e-08	9.36277e-08	2.02121e-09	1.96845e-09	8.16257e-06	8.12763e-06	5.85698e-09	5.85698e-09
NMR metabolomics	NMR Lipoprotein subclasses (including composition)	Lipoprotein subclasses	23481	Concentration of Chylomicrons and Extremely Large VLDL Particles	XXL_VLDL_P	ANGPTL8	19	11237450	11241943	PTV	28	599	4.0618e-10	4.0454e-10	5.50275e-10	5.2379e-10	6.20258e-10	6.15369e-10	5.04303e-10	5.04303e-10
NMR metabolomics	NMR Lipoprotein subclasses (including composition)	Lipoprotein subclasses	23481	Concentration of Chylomicrons and Extremely Large VLDL Particles	XXL_VLDL_P	DOCK6	19	11199295	11262481	PTV	125	1459	5.18594e-10	5.13941e-10	3.35899e-05	3.14949e-05	1.38904e-09	1.37275e-09	1.12729e-09	1.12729e-09
NMR metabolomics	NMR Lipoprotein subclasses (including composition)	Lipoprotein subclasses	23481	Concentration of Chylomicrons and Extremely Large VLDL Particles	XXL_VLDL_P	ANGPTL4	19	8363289	8374373	PTV	42	619	0.0024312	0.00261672	1.06731e-09	1.18395e-09	6.81896e-06	6.85486e-06	3.36727e-09	3.36727e-09
NMR metabolomics	NMR Lipoprotein subclasses (including composition)	Lipoprotein subclasses	23481	Concentration of Chylomicrons and Extremely Large VLDL Particles	XXL_VLDL_P	ANGPTL3	1	62597487	62606159	PTV+D	53	600	1.37137e-31	1.58614e-31	1.26528e-52	1.21938e-52	2.0943e-27	2.07695e-27	3.72572e-52	3.72572e-52
NMR metabolomics	NMR Lipoprotein subclasses (including composition)	Lipoprotein subclasses	23481	Concentration of Chylomicrons and Extremely Large VLDL Particles	XXL_VLDL_P	DOCK7	1	62454298	62688368	PTV+D	154	943	1.59419e-31	1.83514e-31	5.2107e-35	4.01757e-35	2.86285e-27	2.83227e-27	1.36074e-34	1.36074e-34
NMR metabolomics	NMR Lipoprotein subclasses (including composition)	Lipoprotein subclasses	23481	Concentration of Chylomicrons and Extremely Large VLDL Particles	XXL_VLDL_P	APOB	2	21001429	21044073	PTV+D	165	1576	0.000398369	0.000488151	3.58156e-17	5.50063e-17	5.91308e-06	6.06879e-06	1.3015e-16	1.3015e-16
NMR metabolomics	NMR Lipoprotein subclasses (including composition)	Lipoprotein subclasses	23481	Concentration of Chylomicrons and Extremely Large VLDL Particles	XXL_VLDL_P	GCKR	2	27496842	27523684	PTV+D	123	3384	1.13902e-09	1.64792e-09	3.70056e-13	2.97745e-13	6.51436e-07	6.2058e-07	9.89764e-13	9.89764e-13
NMR metabolomics	NMR Lipoprotein subclasses (including composition)	Lipoprotein subclasses	23481	Concentration of Chylomicrons and Extremely Large VLDL Particles	XXL_VLDL_P	TIMD4	5	156919282	156963255	PTV+D	33	303	3.24321e-05	3.27346e-05	1.60287e-08	1.59218e-08	0.00432476	0.00432176	4.79015e-08	4.79015e-08
NMR metabolomics	NMR Lipoprotein subclasses (including composition)	Lipoprotein subclasses	23481	Concentration of Chylomicrons and Extremely Large VLDL Particles	XXL_VLDL_P	LPA	6	160531483	160664259	PTV+D	287	5557.27	3.76924e-08	4.74648e-08	4.2445e-09	3.92258e-09	3.48626e-05	3.36295e-05	1.11485e-08	1.11485e-08
NMR metabolomics	NMR Lipoprotein subclasses (including composition)	Lipoprotein subclasses	23481	Concentration of Chylomicrons and Extremely Large VLDL Particles	XXL_VLDL_P	LPL	8	19901717	19967259	PTV+D	180	939	6.92035e-21	7.1224e-21	1.51816e-25	1.23587e-25	6.86625e-20	6.78908e-20	4.08756e-25	4.08756e-25
NMR metabolomics	NMR Lipoprotein subclasses (including composition)	Lipoprotein subclasses	23481	Concentration of Chylomicrons and Extremely Large VLDL Particles	XXL_VLDL_P	APOC3	11	116829706	116833072	PTV+D	25	1517	0	0	0	0	0	0	0	0
NMR metabolomics	NMR Lipoprotein subclasses (including composition)	Lipoprotein subclasses	23481	Concentration of Chylomicrons and Extremely Large VLDL Particles	XXL_VLDL_P	PDE3B	11	14643723	14872044	PTV+D	152	1326	3.43516e-29	3.87153e-29	8.41506e-47	5.6241e-47	1.11594e-27	1.09186e-27	2.02265e-46	2.02265e-46
NMR metabolomics	NMR Lipoprotein subclasses (including composition)	Lipoprotein subclasses	23481	Concentration of Chylomicrons and Extremely Large VLDL Particles	XXL_VLDL_P	APOA5	11	116789367	116792420	PTV+D	63	429	1.9368e-29	2.04981e-29	3.36529e-24	2.76098e-24	9.41551e-27	9.36337e-27	5.96242e-29	5.96242e-29
NMR metabolomics	NMR Lipoprotein subclasses (including composition)	Lipoprotein subclasses	23481	Concentration of Chylomicrons and Extremely Large VLDL Particles	XXL_VLDL_P	PLIN1	15	89664365	89679427	PTV+D	32	526	9.32313e-08	9.36277e-08	2.02121e-09	1.96845e-09	8.16257e-06	8.12763e-06	5.85698e-09	5.85698e-09
NMR metabolomics	NMR Lipoprotein subclasses (including composition)	Lipoprotein subclasses	23481	Concentration of Chylomicrons and Extremely Large VLDL Particles	XXL_VLDL_P	TP53BP1	15	43403061	43510728	PTV+D	80	662	3.453e-08	3.4444e-08	0.000101884	9.08271e-05	4.78398e-08	4.73506e-08	5.99785e-08	5.99785e-08
NMR metabolomics	NMR Lipoprotein subclasses (including composition)	Lipoprotein subclasses	23481	Concentration of Chylomicrons and Extremely Large VLDL Particles	XXL_VLDL_P	G6PC	17	42900797	42913369	PTV+D	97	976	3.00278e-05	3.11846e-05	3.30829e-13	3.40378e-13	0.00388776	0.00388135	1.00675e-12	1.00675e-12
NMR metabolomics	NMR Lipoprotein subclasses (including composition)	Lipoprotein subclasses	23481	Concentration of Chylomicrons and Extremely Large VLDL Particles	XXL_VLDL_P	ANGPTL4	19	8363289	8374373	PTV+D	80	930	5.45512e-05	6.1854e-05	3.19662e-18	3.65198e-18	9.67251e-06	9.70609e-06	1.02275e-17	1.02275e-17
NMR metabolomics	NMR Lipoprotein subclasses (including composition)	Lipoprotein subclasses	23481	Concentration of Chylomicrons and Extremely Large VLDL Particles	XXL_VLDL_P	INSR	19	7112255	7294034	PTV+D	260	5205	1.11359e-11	1.1422e-11	6.2735e-18	1.02606e-17	1.46253e-11	1.36002e-11	2.33589e-17	2.33589e-17
NMR metabolomics	NMR Lipoprotein subclasses (including composition)	Lipoprotein subclasses	23481	Concentration of Chylomicrons and Extremely Large VLDL Particles	XXL_VLDL_P	AXL	19	41219203	41261766	PTV+D	131	4570	5.1401e-11	5.10871e-11	1.45814e-07	3.36116e-08	4.94453e-11	4.82365e-11	7.49799e-11	7.49799e-11
NMR metabolomics	NMR Lipoprotein subclasses (including composition)	Lipoprotein subclasses	23481	Concentration of Chylomicrons and Extremely Large VLDL Particles	XXL_VLDL_P	ANGPTL8	19	11237450	11241943	PTV+D	29	600	4.054e-10	4.0378e-10	8.16096e-10	7.75061e-10	6.20139e-10	6.15253e-10	5.60918e-10	5.60918e-10
NMR metabolomics	NMR Lipoprotein subclasses (including composition)	Lipoprotein subclasses	23481	Concentration of Chylomicrons and Extremely Large VLDL Particles	XXL_VLDL_P	DOCK6	19	11199295	11262481	PTV+D	154	1822	4.11653e-10	4.04522e-10	0.000913847	0.000886027	1.73366e-09	1.71434e-09	9.89868e-10	9.89868e-10
NMR metabolomics	NMR Lipoprotein subclasses (including composition)	Lipoprotein subclasses	23481	Concentration of Chylomicrons and Extremely Large VLDL Particles	XXL_VLDL_P	APOB	2	21001429	21044073	Synonymous	1000	26765	8.42962e-10	1.35498e-09	0.0226852	0.00952147	2.71922e-07	2.13324e-07	3.1045e-09	3.1045e-09
NMR metabolomics	NMR Lipoprotein subclasses (including composition)	Lipoprotein subclasses	23481	Concentration of Chylomicrons and Extremely Large VLDL Particles	XXL_VLDL_P	C2orf16	2	27537386	27582721	Synonymous	935	23247	3.84073e-09	5.06696e-09	0.0024543	0.000789109	1.10367e-07	8.23671e-08	1.2528e-08	1.2528e-08
NMR metabolomics	NMR Lipoprotein subclasses (including composition)	Lipoprotein subclasses	23481	Concentration of Chylomicrons and Extremely Large VLDL Particles	XXL_VLDL_P	CAD	2	27217390	27243943	Synonymous	600	19867	6.93512e-08	9.53473e-08	0.784912	0.609174	1.09401e-05	8.47671e-06	2.38885e-07	2.38885e-07
NMR metabolomics	NMR Lipoprotein subclasses (including composition)	Lipoprotein subclasses	23481	Concentration of Chylomicrons and Extremely Large VLDL Particles	XXL_VLDL_P	SLC22A3	6	160348268	160452581	Synonymous	142	6453	2.9324e-20	3.1343e-20	2.15238e-08	3.96695e-10	5.22851e-20	4.63809e-20	5.62359e-20	5.62359e-20
NMR metabolomics	NMR Lipoprotein subclasses (including composition)	Lipoprotein subclasses	23481	Concentration of Chylomicrons and Extremely Large VLDL Particles	XXL_VLDL_P	SLC22A2	6	160171061	160277638	Synonymous	136	8154	3.54762e-12	4.22212e-12	1.79532e-09	2.30403e-10	1.42015e-11	1.22684e-11	8.88167e-12	8.88167e-12
NMR metabolomics	NMR Lipoprotein subclasses (including composition)	Lipoprotein subclasses	23481	Concentration of Chylomicrons and Extremely Large VLDL Particles	XXL_VLDL_P	PLG	6	160702238	160753315	Synonymous	189	10978	9.53735e-08	3.64482e-07	0.371871	0.441913	6.25089e-08	6.14897e-08	1.31899e-07	1.31899e-07
NMR metabolomics	NMR Lipoprotein subclasses (including composition)	Lipoprotein subclasses	23481	Concentration of Chylomicrons and Extremely Large VLDL Particles	XXL_VLDL_P	MLXIPL	7	73593194	73624543	Synonymous	256	9050	9.87562e-14	9.23242e-14	0.000109968	8.71358e-06	1.68917e-13	1.39629e-13	1.76303e-13	1.76303e-13
NMR metabolomics	NMR Lipoprotein subclasses (including composition)	Lipoprotein subclasses	23481	Concentration of Chylomicrons and Extremely Large VLDL Particles	XXL_VLDL_P	SIDT2	11	117178733	117197445	Synonymous	283	7287	3.70988e-19	5.17294e-19	3.03935e-11	8.19916e-13	1.99013e-18	1.71534e-18	1.05003e-18	1.05003e-18
NMR metabolomics	NMR Lipoprotein subclasses (including composition)	Lipoprotein subclasses	23481	Concentration of Chylomicrons and Extremely Large VLDL Particles	XXL_VLDL_P	PCSK7	11	117204337	117232525	Synonymous	194	4580	2.28542e-15	2.42968e-15	0.000657586	0.000412555	2.08455e-14	1.96218e-14	6.43929e-15	6.43929e-15
NMR metabolomics	NMR Lipoprotein subclasses (including composition)	Lipoprotein subclasses	23481	Concentration of Chylomicrons and Extremely Large VLDL Particles	XXL_VLDL_P	CD300LG	17	43847148	43863629	Synonymous	112	2062	5.84954e-08	5.83512e-08	1.58607e-07	1.19186e-07	9.35389e-08	9.02377e-08	8.48648e-08	8.48648e-08
NMR metabolomics	NMR Lipoprotein subclasses (including composition)	Lipoprotein subclasses composition	23482	Total Lipids in Chylomicrons and Extremely Large VLDL	XXL_VLDL_L	ANGPTL3	1	62597487	62606159	Missense	208	7645	0.0043814	0.0156539	6.37812e-10	1.20187e-08	3.34231e-19	4.15298e-19	1.11114e-18	2.22228e-18
NMR metabolomics	NMR Lipoprotein subclasses (including composition)	Lipoprotein subclasses composition	23482	Total Lipids in Chylomicrons and Extremely Large VLDL	XXL_VLDL_L	DOCK7	1	62454298	62688368	Missense	1138	16250	0.00208456	0.00844762	1.52274e-05	2.24247e-05	7.11527e-19	8.02407e-19	2.26272e-18	4.52543e-18
NMR metabolomics	NMR Lipoprotein subclasses (including composition)	Lipoprotein subclasses composition	23482	Total Lipids in Chylomicrons and Extremely Large VLDL	XXL_VLDL_L	GCKR	2	27496842	27523684	Missense	380	13119	2.12578e-10	1.13024e-09	8.00271e-14	4.48656e-14	5.33758e-07	5.32503e-07	1.72529e-13	3.45279e-13
NMR metabolomics	NMR Lipoprotein subclasses (including composition)	Lipoprotein subclasses composition	23482	Total Lipids in Chylomicrons and Extremely Large VLDL	XXL_VLDL_L	PLA2G12A	4	109709989	109730077	Missense	106	5618	2.83904e-28	2.02989e-27	9.49515e-39	9.1698e-39	1.55869e-24	1.41405e-24	2.79889e-38	5.59778e-38
NMR metabolomics	NMR Lipoprotein subclasses (including composition)	Lipoprotein subclasses composition	23482	Total Lipids in Chylomicrons and Extremely Large VLDL	XXL_VLDL_L	LPA	6	160531483	160664259	Missense	980	25682.9	7.64704e-12	1.72158e-10	8.35336e-09	4.03842e-09	4.14863e-05	4.13097e-05	4.38132e-11	8.76264e-11
NMR metabolomics	NMR Lipoprotein subclasses (including composition)	Lipoprotein subclasses composition	23482	Total Lipids in Chylomicrons and Extremely Large VLDL	XXL_VLDL_L	PLG	6	160702238	160753315	Missense	408	16821	2.76365e-09	1.57727e-08	1.56386e-08	5.9694e-09	0.000177499	0.000167389	9.13635e-09	1.82721e-08
NMR metabolomics	NMR Lipoprotein subclasses (including composition)	Lipoprotein subclasses composition	23482	Total Lipids in Chylomicrons and Extremely Large VLDL	XXL_VLDL_L	LPL	8	19901717	19967259	Missense	284	2765	1.61461e-08	2.63379e-08	8.63295e-08	9.92259e-08	4.68623e-17	4.70927e-17	1.40932e-16	4.20192e-18
NMR metabolomics	NMR Lipoprotein subclasses (including composition)	Lipoprotein subclasses composition	23482	Total Lipids in Chylomicrons and Extremely Large VLDL	XXL_VLDL_L	ASAH2B	10	50739318	50816495	Missense	166	6291	1.28598e-08	1.26882e-08	0.000116017	1.89498e-05	1.39715e-08	1.29969e-08	1.96623e-08	3.93247e-08
NMR metabolomics	NMR Lipoprotein subclasses (including composition)	Lipoprotein subclasses composition	23482	Total Lipids in Chylomicrons and Extremely Large VLDL	XXL_VLDL_L	A1CF	10	50799409	50885675	Missense	287	7179	1.33967e-08	1.30225e-08	2.64575e-06	5.36986e-07	1.62539e-08	1.44584e-08	2.10998e-08	4.21996e-08
NMR metabolomics	NMR Lipoprotein subclasses (including composition)	Lipoprotein subclasses composition	23482	Total Lipids in Chylomicrons and Extremely Large VLDL	XXL_VLDL_L	APOC3	11	116829706	116833072	Missense	62	410	2.44797e-24	2.47964e-24	5.04883e-19	4.1482e-19	7.6201e-24	7.58177e-24	5.58182e-24	3.08446e-29
NMR metabolomics	NMR Lipoprotein subclasses (including composition)	Lipoprotein subclasses composition	23482	Total Lipids in Chylomicrons and Extremely Large VLDL	XXL_VLDL_L	PDE3B	11	14643723	14872044	Missense	610	14547	2.29387e-06	2.08796e-06	5.13699e-08	1.21711e-07	1.71823e-06	1.5462e-06	2.01164e-07	1.33227e-15
NMR metabolomics	NMR Lipoprotein subclasses (including composition)	Lipoprotein subclasses composition	23482	Total Lipids in Chylomicrons and Extremely Large VLDL	XXL_VLDL_L	ZPR1	11	116773799	116788050	Missense	255	11496	2.30526e-09	8.17139e-08	0.938748	0.885235	2.8617e-15	3.11215e-15	9.10383e-15	1.80966e-14
NMR metabolomics	NMR Lipoprotein subclasses (including composition)	Lipoprotein subclasses composition	23482	Total Lipids in Chylomicrons and Extremely Large VLDL	XXL_VLDL_L	APOA5	11	116789367	116792420	Missense	199	2223	3.26441e-12	4.11186e-12	0.00271381	0.00269218	1.00641e-09	9.95479e-10	1.08789e-11	2.17577e-11
NMR metabolomics	NMR Lipoprotein subclasses (including composition)	Lipoprotein subclasses composition	23482	Total Lipids in Chylomicrons and Extremely Large VLDL	XXL_VLDL_L	SIK3	11	116843402	117098437	Missense	617	13061	9.07341e-11	8.94262e-11	0.131817	0.0691293	3.11935e-10	2.66373e-10	2.05736e-10	4.11472e-10
NMR metabolomics	NMR Lipoprotein subclasses (including composition)	Lipoprotein subclasses composition	23482	Total Lipids in Chylomicrons and Extremely Large VLDL	XXL_VLDL_L	ACACB	12	109116595	109268226	Missense	1382	24088	0.00148011	0.00495842	0.0204358	0.0278786	1.89853e-08	1.94595e-08	5.76578e-08	1.15316e-07
NMR metabolomics	NMR Lipoprotein subclasses (including composition)	Lipoprotein subclasses composition	23482	Total Lipids in Chylomicrons and Extremely Large VLDL	XXL_VLDL_L	INSR	19	7112255	7294034	Missense	606	12062	2.03757e-10	1.93777e-10	0.000119677	4.47867e-05	7.2612e-10	6.02636e-10	4.57841e-10	6.66134e-14
NMR metabolomics	NMR Lipoprotein subclasses (including composition)	Lipoprotein subclasses composition	23482	Total Lipids in Chylomicrons and Extremely Large VLDL	XXL_VLDL_L	ANGPTL4	19	8363289	8374373	Missense	280	6755	4.56319e-07	7.96435e-07	3.52753e-11	4.10715e-11	1.33194e-05	1.39426e-05	1.13852e-10	2.09084e-10
NMR metabolomics	NMR Lipoprotein subclasses (including composition)	Lipoprotein subclasses composition	23482	Total Lipids in Chylomicrons and Extremely Large VLDL	XXL_VLDL_L	AXL	19	41219203	41261766	Missense	467	9538	8.05434e-10	7.182e-10	0.0389878	0.0108639	1.26969e-09	1.06038e-09	1.3747e-09	1.02043e-09
NMR metabolomics	NMR Lipoprotein subclasses (including composition)	Lipoprotein subclasses composition	23482	Total Lipids in Chylomicrons and Extremely Large VLDL	XXL_VLDL_L	MARK4	19	45079288	45305283	Missense	2141	32847	4.40915e-09	6.01911e-09	0.0327547	0.0234886	5.86297e-07	4.86114e-07	1.51247e-08	3.02494e-08
NMR metabolomics	NMR Lipoprotein subclasses (including composition)	Lipoprotein subclasses composition	23482	Total Lipids in Chylomicrons and Extremely Large VLDL	XXL_VLDL_L	NKPD1	19	45149750	45158737	Missense	352	7336.01	9.09294e-08	8.21392e-08	0.00290035	0.0013387	1.2706e-07	1.13196e-07	1.5046e-07	3.0092e-07
NMR metabolomics	NMR Lipoprotein subclasses (including composition)	Lipoprotein subclasses composition	23482	Total Lipids in Chylomicrons and Extremely Large VLDL	XXL_VLDL_L	LPL	8	19901717	19967259	Disruptive Missense	152	848	2.9569e-18	2.99347e-18	1.11822e-18	9.30917e-19	1.16538e-17	1.15321e-17	2.13276e-18	2.13276e-18
NMR metabolomics	NMR Lipoprotein subclasses (including composition)	Lipoprotein subclasses composition	23482	Total Lipids in Chylomicrons and Extremely Large VLDL	XXL_VLDL_L	APOC3	11	116829706	116833072	Disruptive Missense	16	222	2.73336e-24	2.76444e-24	5.0916e-30	5.19094e-30	5.47664e-24	5.47033e-24	1.54223e-29	1.54223e-29
NMR metabolomics	NMR Lipoprotein subclasses (including composition)	Lipoprotein subclasses composition	23482	Total Lipids in Chylomicrons and Extremely Large VLDL	XXL_VLDL_L	PDE3B	11	14643723	14872044	Disruptive Missense	104	646	7.56493e-08	7.7178e-08	2.17628e-16	2.15032e-16	0.000124297	0.000123842	6.66134e-16	6.66134e-16
NMR metabolomics	NMR Lipoprotein subclasses (including composition)	Lipoprotein subclasses composition	23482	Total Lipids in Chylomicrons and Extremely Large VLDL	XXL_VLDL_L	TP53BP1	15	43403061	43510728	Disruptive Missense	37	447	1.90481e-07	1.90409e-07	6.17888e-05	5.63698e-05	2.11193e-07	2.10136e-07	2.99559e-07	2.99559e-07
NMR metabolomics	NMR Lipoprotein subclasses (including composition)	Lipoprotein subclasses composition	23482	Total Lipids in Chylomicrons and Extremely Large VLDL	XXL_VLDL_L	INSR	19	7112255	7294034	Disruptive Missense	221	5080	2.11892e-10	2.17172e-10	1.00965e-14	1.23468e-14	2.7687e-10	2.57822e-10	3.33067e-14	3.33067e-14
NMR metabolomics	NMR Lipoprotein subclasses (including composition)	Lipoprotein subclasses composition	23482	Total Lipids in Chylomicrons and Extremely Large VLDL	XXL_VLDL_L	AXL	19	41219203	41261766	Disruptive Missense	108	4500	5.55397e-10	5.52779e-10	4.2491e-07	1.22528e-07	5.36117e-10	5.23614e-10	8.11344e-10	8.11344e-10
NMR metabolomics	NMR Lipoprotein subclasses (including composition)	Lipoprotein subclasses composition	23482	Total Lipids in Chylomicrons and Extremely Large VLDL	XXL_VLDL_L	ANGPTL4	19	8363289	8374373	Disruptive Missense	38	311	3.09096e-06	3.13047e-06	4.27946e-10	4.2443e-10	0.00148111	0.0014781	1.27837e-09	1.27837e-09
NMR metabolomics	NMR Lipoprotein subclasses (including composition)	Lipoprotein subclasses composition	23482	Total Lipids in Chylomicrons and Extremely Large VLDL	XXL_VLDL_L	APOB	2	21001429	21044073	pLoF	81	326	0.00429329	0.00441364	2.66686e-11	2.7715e-11	0.000183298	0.000184224	8.15453e-11	8.15453e-11
NMR metabolomics	NMR Lipoprotein subclasses (including composition)	Lipoprotein subclasses composition	23482	Total Lipids in Chylomicrons and Extremely Large VLDL	XXL_VLDL_L	GCKR	2	27496842	27523684	pLoF	44	1139	5.08567e-06	5.1177e-06	1.93954e-08	2.02073e-08	6.75644e-06	6.64618e-06	5.89761e-08	5.89761e-08
NMR metabolomics	NMR Lipoprotein subclasses (including composition)	Lipoprotein subclasses composition	23482	Total Lipids in Chylomicrons and Extremely Large VLDL	XXL_VLDL_L	LPA	6	160531483	160664259	pLoF	112	2179.42	1.07252e-06	1.10372e-06	5.38923e-09	4.73719e-09	2.23762e-06	2.15007e-06	1.50225e-08	1.50225e-08
NMR metabolomics	NMR Lipoprotein subclasses (including composition)	Lipoprotein subclasses composition	23482	Total Lipids in Chylomicrons and Extremely Large VLDL	XXL_VLDL_L	APOC3	11	116829706	116833072	pLoF	8	1290	0	0	0	0	0	0	0	0
NMR metabolomics	NMR Lipoprotein subclasses (including composition)	Lipoprotein subclasses composition	23482	Total Lipids in Chylomicrons and Extremely Large VLDL	XXL_VLDL_L	APOA5	11	116789367	116792420	pLoF	13	256	4.83106e-26	5.05519e-26	2.38174e-32	2.26607e-32	6.60083e-24	6.5806e-24	6.96739e-32	6.96739e-32
NMR metabolomics	NMR Lipoprotein subclasses (including composition)	Lipoprotein subclasses composition	23482	Total Lipids in Chylomicrons and Extremely Large VLDL	XXL_VLDL_L	PDE3B	11	14643723	14872044	pLoF	38	652	7.40448e-25	7.42937e-25	1.98262e-27	1.77298e-27	7.86467e-25	7.82779e-25	5.5884e-27	5.5884e-27
NMR metabolomics	NMR Lipoprotein subclasses (including composition)	Lipoprotein subclasses composition	23482	Total Lipids in Chylomicrons and Extremely Large VLDL	XXL_VLDL_L	ANGPTL8	19	11237450	11241943	pLoF	24	553	6.46446e-10	6.43104e-10	4.72516e-09	4.49858e-09	8.70691e-10	8.64489e-10	1.02721e-09	1.02721e-09
NMR metabolomics	NMR Lipoprotein subclasses (including composition)	Lipoprotein subclasses composition	23482	Total Lipids in Chylomicrons and Extremely Large VLDL	XXL_VLDL_L	DOCK6	19	11199295	11262481	pLoF	103	1209	1.21223e-09	1.193e-09	2.88799e-06	2.72902e-06	1.7186e-09	1.70122e-09	2.11749e-09	2.11749e-09
NMR metabolomics	NMR Lipoprotein subclasses (including composition)	Lipoprotein subclasses composition	23482	Total Lipids in Chylomicrons and Extremely Large VLDL	XXL_VLDL_L	ANGPTL3	1	62597487	62606159	pLoF+D	41	143	6.07866e-05	6.1083e-05	4.21221e-13	4.22114e-13	4.45556e-07	4.46611e-07	1.26499e-12	1.26499e-12
NMR metabolomics	NMR Lipoprotein subclasses (including composition)	Lipoprotein subclasses composition	23482	Total Lipids in Chylomicrons and Extremely Large VLDL	XXL_VLDL_L	APOB	2	21001429	21044073	pLoF+D	146	1448	0.00433685	0.00487257	7.41301e-10	9.21598e-10	0.000512364	0.000521101	2.46502e-09	2.46502e-09
NMR metabolomics	NMR Lipoprotein subclasses (including composition)	Lipoprotein subclasses composition	23482	Total Lipids in Chylomicrons and Extremely Large VLDL	XXL_VLDL_L	LPA	6	160531483	160664259	pLoF+D	268	4144.18	4.87581e-08	5.94744e-08	7.61663e-08	6.85993e-08	4.17156e-06	3.96123e-06	9.15722e-08	9.15722e-08
NMR metabolomics	NMR Lipoprotein subclasses (including composition)	Lipoprotein subclasses composition	23482	Total Lipids in Chylomicrons and Extremely Large VLDL	XXL_VLDL_L	LPL	8	19901717	19967259	pLoF+D	177	913	2.00529e-18	2.04553e-18	5.2303e-21	4.35949e-21	1.23636e-17	1.22278e-17	1.42272e-20	1.42272e-20
NMR metabolomics	NMR Lipoprotein subclasses (including composition)	Lipoprotein subclasses composition	23482	Total Lipids in Chylomicrons and Extremely Large VLDL	XXL_VLDL_L	APOC3	11	116829706	116833072	pLoF+D	24	1512	0	0	0	0	0	0	0	0
NMR metabolomics	NMR Lipoprotein subclasses (including composition)	Lipoprotein subclasses composition	23482	Total Lipids in Chylomicrons and Extremely Large VLDL	XXL_VLDL_L	PDE3B	11	14643723	14872044	pLoF+D	142	1298	6.01953e-26	6.69201e-26	2.14129e-41	1.518e-41	1.40003e-24	1.36981e-24	5.32968e-41	5.32968e-41
NMR metabolomics	NMR Lipoprotein subclasses (including composition)	Lipoprotein subclasses composition	23482	Total Lipids in Chylomicrons and Extremely Large VLDL	XXL_VLDL_L	APOA5	11	116789367	116792420	pLoF+D	57	405	3.62406e-26	3.80552e-26	1.12615e-19	9.42519e-20	8.8992e-24	8.85017e-24	1.10913e-25	1.10913e-25
NMR metabolomics	NMR Lipoprotein subclasses (including composition)	Lipoprotein subclasses composition	23482	Total Lipids in Chylomicrons and Extremely Large VLDL	XXL_VLDL_L	TP53BP1	15	43403061	43510728	pLoF+D	79	658	1.97185e-07	1.96838e-07	0.000197379	0.000178214	2.82795e-07	2.79909e-07	3.47401e-07	3.47401e-07
NMR metabolomics	NMR Lipoprotein subclasses (including composition)	Lipoprotein subclasses composition	23482	Total Lipids in Chylomicrons and Extremely Large VLDL	XXL_VLDL_L	G6PC	17	42900797	42913369	pLoF+D	90	827	0.00294796	0.00302193	2.1413e-10	2.21974e-10	0.00991354	0.00998302	6.53946e-10	6.53946e-10
NMR metabolomics	NMR Lipoprotein subclasses (including composition)	Lipoprotein subclasses composition	23482	Total Lipids in Chylomicrons and Extremely Large VLDL	XXL_VLDL_L	INSR	19	7112255	7294034	pLoF+D	258	5190	2.09937e-10	2.15742e-10	5.59253e-16	8.78697e-16	2.78587e-10	2.59045e-10	2.22045e-15	2.22045e-15
NMR metabolomics	NMR Lipoprotein subclasses (including composition)	Lipoprotein subclasses composition	23482	Total Lipids in Chylomicrons and Extremely Large VLDL	XXL_VLDL_L	ANGPTL4	19	8363289	8374373	pLoF+D	72	773	0.000399756	0.000441675	2.62214e-13	2.92926e-13	8.3533e-06	8.38657e-06	8.30225e-13	8.30225e-13
NMR metabolomics	NMR Lipoprotein subclasses (including composition)	Lipoprotein subclasses composition	23482	Total Lipids in Chylomicrons and Extremely Large VLDL	XXL_VLDL_L	AXL	19	41219203	41261766	pLoF+D	130	4551	5.56295e-10	5.53401e-10	7.1694e-07	1.92029e-07	5.38404e-10	5.25214e-10	8.1383e-10	8.1383e-10
NMR metabolomics	NMR Lipoprotein subclasses (including composition)	Lipoprotein subclasses composition	23482	Total Lipids in Chylomicrons and Extremely Large VLDL	XXL_VLDL_L	ANGPTL8	19	11237450	11241943	pLoF+D	25	554	6.45199e-10	6.41891e-10	6.97019e-09	6.62014e-09	8.7055e-10	8.64351e-10	1.05116e-09	1.05116e-09
NMR metabolomics	NMR Lipoprotein subclasses (including composition)	Lipoprotein subclasses composition	23482	Total Lipids in Chylomicrons and Extremely Large VLDL	XXL_VLDL_L	DOCK6	19	11199295	11262481	pLoF+D	132	1571	7.77275e-10	7.59151e-10	0.000278299	0.000272029	2.22999e-09	2.20807e-09	1.71178e-09	1.71178e-09
NMR metabolomics	NMR Lipoprotein subclasses (including composition)	Lipoprotein subclasses composition	23482	Total Lipids in Chylomicrons and Extremely Large VLDL	XXL_VLDL_L	ANGPTL3	1	62597487	62606159	PTV	36	519	4.6819e-31	5.28607e-31	4.86472e-45	4.65004e-45	1.83649e-27	1.8241e-27	1.42649e-44	1.42649e-44
NMR metabolomics	NMR Lipoprotein subclasses (including composition)	Lipoprotein subclasses composition	23482	Total Lipids in Chylomicrons and Extremely Large VLDL	XXL_VLDL_L	DOCK7	1	62454298	62688368	PTV	102	747	4.65553e-31	5.24911e-31	1.25868e-33	1.02555e-33	2.32796e-27	2.30848e-27	3.38291e-33	3.38291e-33
NMR metabolomics	NMR Lipoprotein subclasses (including composition)	Lipoprotein subclasses composition	23482	Total Lipids in Chylomicrons and Extremely Large VLDL	XXL_VLDL_L	APOB	2	21001429	21044073	PTV	100	448	2.38859e-05	2.52164e-05	1.28263e-16	1.32952e-16	3.93465e-05	3.94414e-05	4.44089e-16	4.44089e-16
NMR metabolomics	NMR Lipoprotein subclasses (including composition)	Lipoprotein subclasses composition	23482	Total Lipids in Chylomicrons and Extremely Large VLDL	XXL_VLDL_L	GCKR	2	27496842	27523684	PTV	56	2846	6.45523e-09	9.18873e-09	1.54797e-13	1.84776e-13	2.40828e-06	2.33974e-06	5.05485e-13	5.05485e-13
NMR metabolomics	NMR Lipoprotein subclasses (including composition)	Lipoprotein subclasses composition	23482	Total Lipids in Chylomicrons and Extremely Large VLDL	XXL_VLDL_L	LPA	6	160531483	160664259	PTV	131	3577.52	6.26776e-08	6.70375e-08	4.15208e-11	4.07011e-11	3.71739e-06	3.63806e-06	1.23241e-10	1.23241e-10
NMR metabolomics	NMR Lipoprotein subclasses (including composition)	Lipoprotein subclasses composition	23482	Total Lipids in Chylomicrons and Extremely Large VLDL	XXL_VLDL_L	APOC3	11	116829706	116833072	PTV	9	1293	0	0	0	0	0	0	0	0
NMR metabolomics	NMR Lipoprotein subclasses (including composition)	Lipoprotein subclasses composition	23482	Total Lipids in Chylomicrons and Extremely Large VLDL	XXL_VLDL_L	APOA5	11	116789367	116792420	PTV	19	278	4.01079e-26	4.20742e-26	9.50507e-35	9.0292e-35	6.60379e-24	6.58352e-24	2.77831e-34	2.77831e-34
NMR metabolomics	NMR Lipoprotein subclasses (including composition)	Lipoprotein subclasses composition	23482	Total Lipids in Chylomicrons and Extremely Large VLDL	XXL_VLDL_L	PDE3B	11	14643723	14872044	PTV	48	677.000066-29	7.47271e-25	7.49461e-25	3.54519e-28	3.13831e-28	7.86705e-25	7.83006e-25	9.97942e-28	9.97942e-28
NMR metabolomics	NMR Lipoprotein subclasses (including composition)	Lipoprotein subclasses composition	23482	Total Lipids in Chylomicrons and Extremely Large VLDL	XXL_VLDL_L	PLIN1	15	89664365	89679427	PTV	32	524	4.40322e-07	4.41824e-07	1.64011e-08	1.59921e-08	3.63725e-05	3.62158e-05	4.68415e-08	4.68415e-08
NMR metabolomics	NMR Lipoprotein subclasses (including composition)	Lipoprotein subclasses composition	23482	Total Lipids in Chylomicrons and Extremely Large VLDL	XXL_VLDL_L	ANGPTL8	19	11237450	11241943	PTV	28	599	6.37208e-10	6.34046e-10	1.27592e-09	1.21359e-09	9.23287e-10	9.15992e-10	8.65917e-10	8.65917e-10
NMR metabolomics	NMR Lipoprotein subclasses (including composition)	Lipoprotein subclasses composition	23482	Total Lipids in Chylomicrons and Extremely Large VLDL	XXL_VLDL_L	DOCK6	19	11199295	11262481	PTV	125	1458	8.5827e-10	8.50075e-10	4.27202e-05	4.0163e-05	2.06596e-09	2.04168e-09	1.80975e-09	1.80975e-09
NMR metabolomics	NMR Lipoprotein subclasses (including composition)	Lipoprotein subclasses composition	23482	Total Lipids in Chylomicrons and Extremely Large VLDL	XXL_VLDL_L	ANGPTL4	19	8363289	8374373	PTV	42	618	0.00301919	0.00324004	3.42289e-09	3.76872e-09	7.07838e-06	7.11582e-06	1.0757e-08	1.0757e-08
NMR metabolomics	NMR Lipoprotein subclasses (including composition)	Lipoprotein subclasses composition	23482	Total Lipids in Chylomicrons and Extremely Large VLDL	XXL_VLDL_L	ANGPTL3	1	62597487	62606159	PTV+D	53	600	2.39451e-31	2.74496e-31	4.42983e-51	4.19258e-51	2.03377e-27	2.01688e-27	1.29238e-50	1.29238e-50
NMR metabolomics	NMR Lipoprotein subclasses (including composition)	Lipoprotein subclasses composition	23482	Total Lipids in Chylomicrons and Extremely Large VLDL	XXL_VLDL_L	DOCK7	1	62454298	62688368	PTV+D	154	943	2.66162e-31	3.03866e-31	1.26746e-33	9.72604e-34	2.78013e-27	2.75036e-27	3.28912e-33	3.28912e-33
NMR metabolomics	NMR Lipoprotein subclasses (including composition)	Lipoprotein subclasses composition	23482	Total Lipids in Chylomicrons and Extremely Large VLDL	XXL_VLDL_L	APOB	2	21001429	21044073	PTV+D	165	1570	0.00179211	0.00209902	2.57483e-13	3.52629e-13	0.000189044	0.000193273	8.92952e-13	8.92952e-13
NMR metabolomics	NMR Lipoprotein subclasses (including composition)	Lipoprotein subclasses composition	23482	Total Lipids in Chylomicrons and Extremely Large VLDL	XXL_VLDL_L	GCKR	2	27496842	27523684	PTV+D	123	3374	5.98054e-09	8.5828e-09	3.14095e-12	2.60572e-12	2.78753e-06	2.67415e-06	8.54183e-12	8.54183e-12
NMR metabolomics	NMR Lipoprotein subclasses (including composition)	Lipoprotein subclasses composition	23482	Total Lipids in Chylomicrons and Extremely Large VLDL	XXL_VLDL_L	TIMD4	5	156919282	156963255	PTV+D	33	302	2.55191e-05	2.57417e-05	1.54363e-08	1.53237e-08	0.00305294	0.00305073	4.61114e-08	4.61114e-08
NMR metabolomics	NMR Lipoprotein subclasses (including composition)	Lipoprotein subclasses composition	23482	Total Lipids in Chylomicrons and Extremely Large VLDL	XXL_VLDL_L	LPA	6	160531483	160664259	PTV+D	287	5542.28	3.3038e-09	4.23031e-09	3.54555e-10	3.17414e-10	5.64647e-06	5.44463e-06	9.21612e-10	9.21612e-10
NMR metabolomics	NMR Lipoprotein subclasses (including composition)	Lipoprotein subclasses composition	23482	Total Lipids in Chylomicrons and Extremely Large VLDL	XXL_VLDL_L	LPL	8	19901717	19967259	PTV+D	180	936	1.47288e-18	1.51174e-18	1.00434e-22	8.39108e-23	1.27094e-17	1.25667e-17	2.74277e-22	2.74277e-22
NMR metabolomics	NMR Lipoprotein subclasses (including composition)	Lipoprotein subclasses composition	23482	Total Lipids in Chylomicrons and Extremely Large VLDL	XXL_VLDL_L	APOC3	11	116829706	116833072	PTV+D	25	1515	0	0	0	0	0	0	0	0
NMR metabolomics	NMR Lipoprotein subclasses (including composition)	Lipoprotein subclasses composition	23482	Total Lipids in Chylomicrons and Extremely Large VLDL	XXL_VLDL_L	PDE3B	11	14643723	14872044	PTV+D	152	1323.000066-3	6.07499e-26	6.75076e-26	3.6689e-42	2.60101e-42	1.40006e-24	1.36985e-24	9.13203e-42	9.13203e-42
NMR metabolomics	NMR Lipoprotein subclasses (including composition)	Lipoprotein subclasses composition	23482	Total Lipids in Chylomicrons and Extremely Large VLDL	XXL_VLDL_L	APOA5	11	116789367	116792420	PTV+D	63	427	3.00874e-26	3.16735e-26	8.53394e-22	7.16337e-22	8.90418e-24	8.85509e-24	9.2256e-26	9.2256e-26
NMR metabolomics	NMR Lipoprotein subclasses (including composition)	Lipoprotein subclasses composition	23482	Total Lipids in Chylomicrons and Extremely Large VLDL	XXL_VLDL_L	PLIN1	15	89664365	89679427	PTV+D	32	524	4.40322e-07	4.41824e-07	1.64011e-08	1.59921e-08	3.63725e-05	3.62158e-05	4.68415e-08	4.68415e-08
NMR metabolomics	NMR Lipoprotein subclasses (including composition)	Lipoprotein subclasses composition	23482	Total Lipids in Chylomicrons and Extremely Large VLDL	XXL_VLDL_L	TP53BP1	15	43403061	43510728	PTV+D	80	659	1.96866e-07	1.96529e-07	0.000160002	0.000144513	2.82788e-07	2.79903e-07	3.47022e-07	3.47022e-07
NMR metabolomics	NMR Lipoprotein subclasses (including composition)	Lipoprotein subclasses composition	23482	Total Lipids in Chylomicrons and Extremely Large VLDL	XXL_VLDL_L	G6PC	17	42900797	42913369	PTV+D	97	973	0.000129415	0.000133515	7.83109e-12	8.04258e-12	0.00892525	0.00891939	2.38063e-11	2.38063e-11
NMR metabolomics	NMR Lipoprotein subclasses (including composition)	Lipoprotein subclasses composition	23482	Total Lipids in Chylomicrons and Extremely Large VLDL	XXL_VLDL_L	ANGPTL4	19	8363289	8374373	PTV+D	80	929	8.74846e-05	9.85161e-05	3.38446e-17	3.8294e-17	1.00577e-05	1.00928e-05	1.07796e-16	1.07796e-16
NMR metabolomics	NMR Lipoprotein subclasses (including composition)	Lipoprotein subclasses composition	23482	Total Lipids in Chylomicrons and Extremely Large VLDL	XXL_VLDL_L	INSR	19	7112255	7294034	PTV+D	259	5191	2.09842e-10	2.15672e-10	4.44446e-16	7.16983e-16	2.78587e-10	2.59045e-10	1.66533e-15	1.66533e-15
NMR metabolomics	NMR Lipoprotein subclasses (including composition)	Lipoprotein subclasses composition	23482	Total Lipids in Chylomicrons and Extremely Large VLDL	XXL_VLDL_L	AXL	19	41219203	41261766	PTV+D	131	4560	5.57218e-10	5.54043e-10	7.58473e-07	2.01365e-07	5.38414e-10	5.2522e-10	8.14432e-10	8.14432e-10
NMR metabolomics	NMR Lipoprotein subclasses (including composition)	Lipoprotein subclasses composition	23482	Total Lipids in Chylomicrons and Extremely Large VLDL	XXL_VLDL_L	ANGPTL8	19	11237450	11241943	PTV+D	29	600	6.3598e-10	6.3285e-10	1.87746e-09	1.78184e-09	9.2311e-10	9.15819e-10	9.34347e-10	9.34347e-10
NMR metabolomics	NMR Lipoprotein subclasses (including composition)	Lipoprotein subclasses composition	23482	Total Lipids in Chylomicrons and Extremely Large VLDL	XXL_VLDL_L	DOCK6	19	11199295	11262481	PTV+D	154	1820	5.50294e-10	5.40913e-10	0.00123754	0.00120315	2.57729e-09	2.54846e-09	1.34943e-09	1.34943e-09
NMR metabolomics	NMR Lipoprotein subclasses (including composition)	Lipoprotein subclasses composition	23482	Total Lipids in Chylomicrons and Extremely Large VLDL	XXL_VLDL_L	APOB	2	21001429	21044073	Synonymous	998	26694	3.62028e-09	5.2699e-09	0.0464613	0.0214759	5.69364e-07	4.46535e-07	1.27667e-08	1.27667e-08
NMR metabolomics	NMR Lipoprotein subclasses (including composition)	Lipoprotein subclasses composition	23482	Total Lipids in Chylomicrons and Extremely Large VLDL	XXL_VLDL_L	C2orf16	2	27537386	27582721	Synonymous	934	23187	1.69854e-08	2.26853e-08	0.00297638	0.0010734	5.50096e-07	4.10613e-07	5.5965e-08	5.5965e-08
NMR metabolomics	NMR Lipoprotein subclasses (including composition)	Lipoprotein subclasses composition	23482	Total Lipids in Chylomicrons and Extremely Large VLDL	XXL_VLDL_L	SLC22A3	6	160348268	160452581	Synonymous	142	6445	2.96512e-22	3.11398e-22	1.64215e-09	1.98174e-11	4.96772e-22	4.40612e-22	5.52159e-22	5.52159e-22
NMR metabolomics	NMR Lipoprotein subclasses (including composition)	Lipoprotein subclasses composition	23482	Total Lipids in Chylomicrons and Extremely Large VLDL	XXL_VLDL_L	SLC22A2	6	160171061	160277638	Synonymous	136	8131	4.60928e-13	5.54376e-13	3.35963e-10	3.69316e-11	1.96218e-12	1.69531e-12	1.17584e-12	1.17584e-12
NMR metabolomics	NMR Lipoprotein subclasses (including composition)	Lipoprotein subclasses composition	23482	Total Lipids in Chylomicrons and Extremely Large VLDL	XXL_VLDL_L	PLG	6	160702238	160753315	Synonymous	189	10960	1.74879e-08	7.70377e-08	0.4007	0.476276	1.31813e-08	1.29643e-08	2.68862e-08	2.68862e-08
NMR metabolomics	NMR Lipoprotein subclasses (including composition)	Lipoprotein subclasses composition	23482	Total Lipids in Chylomicrons and Extremely Large VLDL	XXL_VLDL_L	MLXIPL	7	73593194	73624543	Synonymous	256	9029	2.20597e-12	2.0332e-12	0.000608008	6.50764e-05	3.60292e-12	2.97804e-12	3.84992e-12	3.84992e-12
NMR metabolomics	NMR Lipoprotein subclasses (including composition)	Lipoprotein subclasses composition	23482	Total Lipids in Chylomicrons and Extremely Large VLDL	XXL_VLDL_L	SIDT2	11	117178733	117197445	Synonymous	283	7267	3.39566e-18	4.39325e-18	1.87671e-10	5.97885e-12	1.40337e-17	1.20967e-17	8.87522e-18	8.87522e-18
NMR metabolomics	NMR Lipoprotein subclasses (including composition)	Lipoprotein subclasses composition	23482	Total Lipids in Chylomicrons and Extremely Large VLDL	XXL_VLDL_L	PCSK7	11	117204337	117232525	Synonymous	194	4567	5.62915e-14	5.89789e-14	0.000921799	0.000603541	4.23288e-13	3.98516e-13	1.51545e-13	1.51545e-13
NMR metabolomics	NMR Lipoprotein subclasses (including composition)	Lipoprotein subclasses composition	23482	Total Lipids in Chylomicrons and Extremely Large VLDL	XXL_VLDL_L	CD300LG	17	43847148	43863629	Synonymous	112	2059	1.42705e-07	1.42734e-07	3.50095e-07	2.66863e-07	2.37696e-07	2.29291e-07	2.05582e-07	2.05582e-07
NMR metabolomics	NMR Lipoprotein subclasses (including composition)	Lipoprotein subclasses	23483	Phospholipids in Chylomicrons and Extremely Large VLDL	XXL_VLDL_PL	ANGPTL3	1	62597487	62606159	Missense	210	7664	0.00361555	0.0140303	1.66732e-10	4.27468e-09	2.98942e-20	3.71465e-20	9.93844e-20	1.98769e-19
NMR metabolomics	NMR Lipoprotein subclasses (including composition)	Lipoprotein subclasses	23483	Phospholipids in Chylomicrons and Extremely Large VLDL	XXL_VLDL_PL	DOCK7	1	62454298	62688368	Missense	1140	16286	0.00159253	0.00714156	1.04726e-05	1.64559e-05	6.36344e-20	7.17626e-20	2.02364e-19	4.04727e-19
NMR metabolomics	NMR Lipoprotein subclasses (including composition)	Lipoprotein subclasses	23483	Phospholipids in Chylomicrons and Extremely Large VLDL	XXL_VLDL_PL	GCKR	2	27496842	27523684	Missense	381	13146	6.30115e-11	3.74294e-10	1.62895e-14	8.82136e-15	3.55895e-07	3.55058e-07	3.44169e-14	6.88338e-14
NMR metabolomics	NMR Lipoprotein subclasses (including composition)	Lipoprotein subclasses	23483	Phospholipids in Chylomicrons and Extremely Large VLDL	XXL_VLDL_PL	APOB	2	21001429	21044073	Missense	2458	56599	4.46699e-09	3.5004e-08	6.05168e-07	6.489e-07	3.32991e-07	2.72223e-07	2.28744e-08	4.57271e-08
NMR metabolomics	NMR Lipoprotein subclasses (including composition)	Lipoprotein subclasses	23483	Phospholipids in Chylomicrons and Extremely Large VLDL	XXL_VLDL_PL	PLA2G12A	4	109709989	109730077	Missense	108	5635	4.48426e-31	3.80721e-30	2.68603e-42	2.32819e-42	5.00205e-27	4.53758e-27	7.48302e-42	1.4966e-41
NMR metabolomics	NMR Lipoprotein subclasses (including composition)	Lipoprotein subclasses	23483	Phospholipids in Chylomicrons and Extremely Large VLDL	XXL_VLDL_PL	LPA	6	160531483	160664259	Missense	982	25743	1.14672e-09	1.48248e-08	3.85382e-07	2.29029e-07	0.000243613	0.00024455	6.33931e-09	1.26786e-08
NMR metabolomics	NMR Lipoprotein subclasses (including composition)	Lipoprotein subclasses	23483	Phospholipids in Chylomicrons and Extremely Large VLDL	XXL_VLDL_PL	PLG	6	160702238	160753315	Missense	408	16854	3.84862e-08	1.78815e-07	1.97472e-07	8.67111e-08	0.000421042	0.00040378	1.2454e-07	2.49055e-07
NMR metabolomics	NMR Lipoprotein subclasses (including composition)	Lipoprotein subclasses	23483	Phospholipids in Chylomicrons and Extremely Large VLDL	XXL_VLDL_PL	LPL	8	19901717	19967259	Missense	284	2774	9.26954e-10	1.65403e-09	1.49349e-09	1.79212e-09	1.24003e-19	1.24611e-19	3.72918e-19	9.72809e-22
NMR metabolomics	NMR Lipoprotein subclasses (including composition)	Lipoprotein subclasses	23483	Phospholipids in Chylomicrons and Extremely Large VLDL	XXL_VLDL_PL	ASAH2B	10	50739318	50816495	Missense	166	6307	5.46832e-10	5.38776e-10	1.64907e-05	2.01522e-06	5.8898e-10	5.47874e-10	8.3236e-10	1.66472e-09
NMR metabolomics	NMR Lipoprotein subclasses (including composition)	Lipoprotein subclasses	23483	Phospholipids in Chylomicrons and Extremely Large VLDL	XXL_VLDL_PL	A1CF	10	50799409	50885675	Missense	287	7195	5.72313e-10	5.54592e-10	4.02958e-07	5.94452e-08	6.84964e-10	6.0933e-10	8.99442e-10	1.79888e-09
NMR metabolomics	NMR Lipoprotein subclasses (including composition)	Lipoprotein subclasses	23483	Phospholipids in Chylomicrons and Extremely Large VLDL	XXL_VLDL_PL	APOC3	11	116829706	116833072	Missense	62	411	1.38779e-27	1.4098e-27	8.02982e-22	6.42617e-22	5.21588e-27	5.1897e-27	3.30705e-27	3.71532e-33
NMR metabolomics	NMR Lipoprotein subclasses (including composition)	Lipoprotein subclasses	23483	Phospholipids in Chylomicrons and Extremely Large VLDL	XXL_VLDL_PL	ZPR1	11	116773799	116788050	Missense	256	11524	2.24138e-10	1.26133e-08	0.964318	0.975224	4.54486e-17	4.94218e-17	1.42056e-16	2.84112e-16
NMR metabolomics	NMR Lipoprotein subclasses (including composition)	Lipoprotein subclasses	23483	Phospholipids in Chylomicrons and Extremely Large VLDL	XXL_VLDL_PL	PDE3B	11	14643723	14872044	Missense	611	14587	1.32597e-06	1.20251e-06	3.4757e-08	8.30947e-08	9.45089e-07	8.50668e-07	1.34453e-07	8.88178e-16
NMR metabolomics	NMR Lipoprotein subclasses (including composition)	Lipoprotein subclasses	23483	Phospholipids in Chylomicrons and Extremely Large VLDL	XXL_VLDL_PL	APOA5	11	116789367	116792420	Missense	199	2227	6.23478e-14	8.12632e-14	0.00285193	0.00282661	6.18487e-11	6.11788e-11	2.11497e-13	4.22995e-13
NMR metabolomics	NMR Lipoprotein subclasses (including composition)	Lipoprotein subclasses	23483	Phospholipids in Chylomicrons and Extremely Large VLDL	XXL_VLDL_PL	SIK3	11	116843402	117098437	Missense	618	13095	1.46496e-13	1.5056e-13	0.0969067	0.0440619	6.63467e-13	5.66411e-13	3.5838e-13	7.16982e-13
NMR metabolomics	NMR Lipoprotein subclasses (including composition)	Lipoprotein subclasses	23483	Phospholipids in Chylomicrons and Extremely Large VLDL	XXL_VLDL_PL	ACACB	12	109116595	109268226	Missense	1382	24141	0.000359945	0.0017326	0.0104941	0.0141252	1.95766e-10	2.00642e-10	5.94522e-10	1.18904e-09
NMR metabolomics	NMR Lipoprotein subclasses (including composition)	Lipoprotein subclasses	23483	Phospholipids in Chylomicrons and Extremely Large VLDL	XXL_VLDL_PL	TP53BP1	15	43403061	43510728	Missense	999	17366	0.177741	0.221083	0.442897	0.491647	2.33511e-06	2.58914e-06	7.36663e-06	1.92272e-07
NMR metabolomics	NMR Lipoprotein subclasses (including composition)	Lipoprotein subclasses	23483	Phospholipids in Chylomicrons and Extremely Large VLDL	XXL_VLDL_PL	INSR	19	7112255	7294034	Missense	607	12085	7.79835e-11	7.65612e-11	0.00010057	3.67222e-05	3.35128e-10	2.78106e-10	1.84818e-10	2.73115e-14
NMR metabolomics	NMR Lipoprotein subclasses (including composition)	Lipoprotein subclasses	23483	Phospholipids in Chylomicrons and Extremely Large VLDL	XXL_VLDL_PL	MARK4	19	45079288	45305283	Missense	2144	32929	8.15879e-14	1.55688e-13	0.0161726	0.0100077	8.06122e-11	6.68219e-11	3.20854e-13	6.41931e-13
NMR metabolomics	NMR Lipoprotein subclasses (including composition)	Lipoprotein subclasses	23483	Phospholipids in Chylomicrons and Extremely Large VLDL	XXL_VLDL_PL	ANGPTL4	19	8363289	8374373	Missense	280	6767	9.8662e-08	1.88594e-07	5.88625e-13	7.49044e-13	2.24933e-06	2.38018e-06	1.97775e-12	3.82783e-12
NMR metabolomics	NMR Lipoprotein subclasses (including composition)	Lipoprotein subclasses	23483	Phospholipids in Chylomicrons and Extremely Large VLDL	XXL_VLDL_PL	NKPD1	19	45149750	45158737	Missense	353	7355.01	1.29815e-11	1.16578e-11	0.000285544	8.81954e-05	1.74495e-11	1.55448e-11	2.10933e-11	4.21867e-11
NMR metabolomics	NMR Lipoprotein subclasses (including composition)	Lipoprotein subclasses	23483	Phospholipids in Chylomicrons and Extremely Large VLDL	XXL_VLDL_PL	AXL	19	41219203	41261766	Missense	468	9567	1.61439e-10	1.46587e-10	0.0467156	0.0125015	2.74666e-10	2.29348e-10	2.85481e-10	2.174e-10
NMR metabolomics	NMR Lipoprotein subclasses (including composition)	Lipoprotein subclasses	23483	Phospholipids in Chylomicrons and Extremely Large VLDL	XXL_VLDL_PL	ANGPTL3	1	62597487	62606159	Disruptive Missense	17	81	0.000183522	0.000184031	2.92366e-08	2.92754e-08	0.00176314	0.00176423	8.77526e-08	8.77526e-08
NMR metabolomics	NMR Lipoprotein subclasses (including composition)	Lipoprotein subclasses	23483	Phospholipids in Chylomicrons and Extremely Large VLDL	XXL_VLDL_PL	LPL	8	19901717	19967259	Disruptive Missense	152	849	5.92875e-21	6.03436e-21	1.87489e-22	1.51837e-22	3.07967e-20	3.0475e-20	4.8704e-22	4.8704e-22
NMR metabolomics	NMR Lipoprotein subclasses (including composition)	Lipoprotein subclasses	23483	Phospholipids in Chylomicrons and Extremely Large VLDL	XXL_VLDL_PL	APOC3	11	116829706	116833072	Disruptive Missense	16	222	1.68188e-27	1.70379e-27	6.12919e-34	6.25655e-34	3.74849e-27	3.74418e-27	1.85766e-33	1.85766e-33
NMR metabolomics	NMR Lipoprotein subclasses (including composition)	Lipoprotein subclasses	23483	Phospholipids in Chylomicrons and Extremely Large VLDL	XXL_VLDL_PL	PDE3B	11	14643723	14872044	Disruptive Missense	104	648	2.75752e-08	2.81496e-08	1.56228e-16	1.54053e-16	6.30056e-05	6.27742e-05	4.44089e-16	4.44089e-16
NMR metabolomics	NMR Lipoprotein subclasses (including composition)	Lipoprotein subclasses	23483	Phospholipids in Chylomicrons and Extremely Large VLDL	XXL_VLDL_PL	TP53BP1	15	43403061	43510728	Disruptive Missense	37	449	6.26898e-08	6.2626e-08	4.40577e-05	3.98313e-05	6.76687e-08	6.73303e-08	9.7407e-08	9.7407e-08
NMR metabolomics	NMR Lipoprotein subclasses (including composition)	Lipoprotein subclasses	23483	Phospholipids in Chylomicrons and Extremely Large VLDL	XXL_VLDL_PL	INSR	19	7112255	7294034	Disruptive Missense	222	5094	9.82021e-11	1.00571e-10	4.15271e-15	4.9668e-15	1.27858e-10	1.19067e-10	1.36557e-14	1.36557e-14
NMR metabolomics	NMR Lipoprotein subclasses (including composition)	Lipoprotein subclasses	23483	Phospholipids in Chylomicrons and Extremely Large VLDL	XXL_VLDL_PL	ANGPTL4	19	8363289	8374373	Disruptive Missense	38	311	4.01978e-07	4.08628e-07	1.98814e-11	1.96961e-11	0.000626648	0.000625334	5.9362e-11	5.9362e-11
NMR metabolomics	NMR Lipoprotein subclasses (including composition)	Lipoprotein subclasses	23483	Phospholipids in Chylomicrons and Extremely Large VLDL	XXL_VLDL_PL	AXL	19	41219203	41261766	Disruptive Missense	108	4511	1.20104e-10	1.19588e-10	1.66289e-07	4.3297e-08	1.15895e-10	1.13188e-10	1.75538e-10	1.75538e-10
NMR metabolomics	NMR Lipoprotein subclasses (including composition)	Lipoprotein subclasses	23483	Phospholipids in Chylomicrons and Extremely Large VLDL	XXL_VLDL_PL	APOB	2	21001429	21044073	pLoF	81	327	0.00158338	0.00163661	4.63796e-13	4.84792e-13	3.50719e-05	3.52635e-05	1.4222e-12	1.4222e-12
NMR metabolomics	NMR Lipoprotein subclasses (including composition)	Lipoprotein subclasses	23483	Phospholipids in Chylomicrons and Extremely Large VLDL	XXL_VLDL_PL	GCKR	2	27496842	27523684	pLoF	44	1141	1.83202e-06	1.84351e-06	4.89939e-09	5.10087e-09	2.42892e-06	2.38925e-06	1.49227e-08	1.49227e-08
NMR metabolomics	NMR Lipoprotein subclasses (including composition)	Lipoprotein subclasses	23483	Phospholipids in Chylomicrons and Extremely Large VLDL	XXL_VLDL_PL	LPA	6	160531483	160664259	pLoF	112	2186.42	1.9306e-05	1.98507e-05	8.57376e-08	8.03603e-08	4.02188e-05	3.8644e-05	2.47317e-07	2.47317e-07
NMR metabolomics	NMR Lipoprotein subclasses (including composition)	Lipoprotein subclasses	23483	Phospholipids in Chylomicrons and Extremely Large VLDL	XXL_VLDL_PL	APOC3	11	116829706	116833072	pLoF	8	1293	0	0	0	0	0	0	0	0
NMR metabolomics	NMR Lipoprotein subclasses (including composition)	Lipoprotein subclasses	23483	Phospholipids in Chylomicrons and Extremely Large VLDL	XXL_VLDL_PL	APOA5	11	116789367	116792420	pLoF	13	257	2.9288e-30	3.0858e-30	2.47134e-37	2.32542e-37	7.7575e-28	7.73368e-28	7.18848e-37	7.18848e-37
NMR metabolomics	NMR Lipoprotein subclasses (including composition)	Lipoprotein subclasses	23483	Phospholipids in Chylomicrons and Extremely Large VLDL	XXL_VLDL_PL	PDE3B	11	14643723	14872044	pLoF	38	653	3.71039e-28	3.72687e-28	2.56581e-31	2.28342e-31	4.02421e-28	4.00538e-28	7.24011e-31	7.24011e-31
NMR metabolomics	NMR Lipoprotein subclasses (including composition)	Lipoprotein subclasses	23483	Phospholipids in Chylomicrons and Extremely Large VLDL	XXL_VLDL_PL	ANGPTL8	19	11237450	11241943	pLoF	24	553	3.22595e-10	3.21092e-10	1.6199e-09	1.53991e-09	4.57204e-10	4.53955e-10	5.05433e-10	5.05433e-10
NMR metabolomics	NMR Lipoprotein subclasses (including composition)	Lipoprotein subclasses	23483	Phospholipids in Chylomicrons and Extremely Large VLDL	XXL_VLDL_PL	DOCK6	19	11199295	11262481	pLoF	103	1209	5.29248e-10	5.21498e-10	1.00941e-06	9.51048e-07	9.0244e-10	8.93336e-10	9.93941e-10	9.93941e-10
NMR metabolomics	NMR Lipoprotein subclasses (including composition)	Lipoprotein subclasses	23483	Phospholipids in Chylomicrons and Extremely Large VLDL	XXL_VLDL_PL	ANGPTL3	1	62597487	62606159	pLoF+D	41	143	2.92438e-05	2.94079e-05	5.74148e-14	5.75498e-14	1.22629e-07	1.22923e-07	1.72418e-13	1.72418e-13
NMR metabolomics	NMR Lipoprotein subclasses (including composition)	Lipoprotein subclasses	23483	Phospholipids in Chylomicrons and Extremely Large VLDL	XXL_VLDL_PL	APOB	2	21001429	21044073	pLoF+D	146	1451	0.000558125	0.000654264	2.27978e-12	2.9451e-12	2.66708e-05	2.70467e-05	7.71039e-12	7.71039e-12
NMR metabolomics	NMR Lipoprotein subclasses (including composition)	Lipoprotein subclasses	23483	Phospholipids in Chylomicrons and Extremely Large VLDL	XXL_VLDL_PL	GCKR	2	27496842	27523684	pLoF+D	111	1669	1.63087e-06	1.64917e-06	1.17353e-07	1.01479e-07	3.36469e-06	3.26406e-06	2.97049e-07	2.97049e-07
NMR metabolomics	NMR Lipoprotein subclasses (including composition)	Lipoprotein subclasses	23483	Phospholipids in Chylomicrons and Extremely Large VLDL	XXL_VLDL_PL	LPL	8	19901717	19967259	pLoF+D	177	914	3.89591e-21	3.99804e-21	5.44844e-25	4.41718e-25	3.26692e-20	3.231e-20	1.46347e-24	1.46347e-24
NMR metabolomics	NMR Lipoprotein subclasses (including composition)	Lipoprotein subclasses	23483	Phospholipids in Chylomicrons and Extremely Large VLDL	XXL_VLDL_PL	APOC3	11	116829706	116833072	pLoF+D	24	1515	0	0	0	0	0	0	0	0
NMR metabolomics	NMR Lipoprotein subclasses (including composition)	Lipoprotein subclasses	23483	Phospholipids in Chylomicrons and Extremely Large VLDL	XXL_VLDL_PL	PDE3B	11	14643723	14872044	pLoF+D	142	1301	2.577e-29	2.88618e-29	6.66112e-45	4.34253e-45	7.17245e-28	7.01755e-28	1.57726e-44	1.57726e-44
NMR metabolomics	NMR Lipoprotein subclasses (including composition)	Lipoprotein subclasses	23483	Phospholipids in Chylomicrons and Extremely Large VLDL	XXL_VLDL_PL	APOA5	11	116789367	116792420	pLoF+D	57	407	2.04989e-30	2.16928e-30	2.61446e-22	2.12073e-22	1.04813e-27	1.04233e-27	6.31096e-30	6.31096e-30
NMR metabolomics	NMR Lipoprotein subclasses (including composition)	Lipoprotein subclasses	23483	Phospholipids in Chylomicrons and Extremely Large VLDL	XXL_VLDL_PL	TP53BP1	15	43403061	43510728	pLoF+D	79	660	6.38525e-08	6.37257e-08	0.000144366	0.000129257	9.04992e-08	8.95749e-08	1.11979e-07	1.11979e-07
NMR metabolomics	NMR Lipoprotein subclasses (including composition)	Lipoprotein subclasses	23483	Phospholipids in Chylomicrons and Extremely Large VLDL	XXL_VLDL_PL	G6PC	17	42900797	42913369	pLoF+D	90	831	0.00170189	0.00174829	2.33224e-11	2.42677e-11	0.00575664	0.00579885	7.13569e-11	7.13569e-11
NMR metabolomics	NMR Lipoprotein subclasses (including composition)	Lipoprotein subclasses	23483	Phospholipids in Chylomicrons and Extremely Large VLDL	XXL_VLDL_PL	INSR	19	7112255	7294034	pLoF+D	259	5204	9.72311e-11	9.98614e-11	2.00915e-16	3.12768e-16	1.28649e-10	1.1963e-10	8.88178e-16	8.88178e-16
NMR metabolomics	NMR Lipoprotein subclasses (including composition)	Lipoprotein subclasses	23483	Phospholipids in Chylomicrons and Extremely Large VLDL	XXL_VLDL_PL	ANGPTL4	19	8363289	8374373	pLoF+D	72	774	0.000165348	0.000184981	4.05096e-15	4.5864e-15	6.1945e-06	6.21905e-06	1.28786e-14	1.28786e-14
NMR metabolomics	NMR Lipoprotein subclasses (including composition)	Lipoprotein subclasses	23483	Phospholipids in Chylomicrons and Extremely Large VLDL	XXL_VLDL_PL	AXL	19	41219203	41261766	pLoF+D	130	4562	1.20434e-10	1.19817e-10	3.10916e-07	7.4344e-08	1.16388e-10	1.13533e-10	1.76129e-10	1.76129e-10
NMR metabolomics	NMR Lipoprotein subclasses (including composition)	Lipoprotein subclasses	23483	Phospholipids in Chylomicrons and Extremely Large VLDL	XXL_VLDL_PL	ANGPTL8	19	11237450	11241943	pLoF+D	25	554	3.21816e-10	3.20333e-10	2.47149e-09	2.34335e-09	4.57131e-10	4.53883e-10	5.23961e-10	5.23961e-10
NMR metabolomics	NMR Lipoprotein subclasses (including composition)	Lipoprotein subclasses	23483	Phospholipids in Chylomicrons and Extremely Large VLDL	XXL_VLDL_PL	DOCK6	19	11199295	11262481	pLoF+D	132	1572	4.57045e-10	4.46422e-10	0.000114009	0.000111104	1.17184e-09	1.16037e-09	9.76695e-10	9.76695e-10
NMR metabolomics	NMR Lipoprotein subclasses (including composition)	Lipoprotein subclasses	23483	Phospholipids in Chylomicrons and Extremely Large VLDL	XXL_VLDL_PL	ANGPTL3	1	62597487	62606159	PTV	36	519	6.06078e-32	6.91736e-32	5.68679e-47	5.48841e-47	4.90849e-28	4.87545e-28	1.67575e-46	1.67575e-46
NMR metabolomics	NMR Lipoprotein subclasses (including composition)	Lipoprotein subclasses	23483	Phospholipids in Chylomicrons and Extremely Large VLDL	XXL_VLDL_PL	DOCK7	1	62454298	62688368	PTV	102	747	6.17022e-32	7.02928e-32	4.69606e-35	3.82057e-35	6.22203e-28	6.17008e-28	1.26319e-34	1.26319e-34
NMR metabolomics	NMR Lipoprotein subclasses (including composition)	Lipoprotein subclasses	23483	Phospholipids in Chylomicrons and Extremely Large VLDL	XXL_VLDL_PL	APOB	2	21001429	21044073	PTV	100	449	3.58868e-06	3.82887e-06	2.36293e-19	2.46328e-19	6.96114e-06	6.98154e-06	7.23619e-19	7.23619e-19
NMR metabolomics	NMR Lipoprotein subclasses (including composition)	Lipoprotein subclasses	23483	Phospholipids in Chylomicrons and Extremely Large VLDL	XXL_VLDL_PL	GCKR	2	27496842	27523684	PTV	56	2852	9.59721e-10	1.41728e-09	9.87689e-15	1.186e-14	6.42295e-07	6.22449e-07	3.24185e-14	3.24185e-14
NMR metabolomics	NMR Lipoprotein subclasses (including composition)	Lipoprotein subclasses	23483	Phospholipids in Chylomicrons and Extremely Large VLDL	XXL_VLDL_PL	LPA	6	160531483	160664259	PTV	131	3585.53	2.70369e-06	2.8486e-06	2.24659e-09	2.30168e-09	6.65206e-05	6.50869e-05	6.81558e-09	6.81558e-09
NMR metabolomics	NMR Lipoprotein subclasses (including composition)	Lipoprotein subclasses	23483	Phospholipids in Chylomicrons and Extremely Large VLDL	XXL_VLDL_PL	APOC3	11	116829706	116833072	PTV	9	1296	0	0	0	0	0	0	0	0
NMR metabolomics	NMR Lipoprotein subclasses (including composition)	Lipoprotein subclasses	23483	Phospholipids in Chylomicrons and Extremely Large VLDL	XXL_VLDL_PL	APOA5	11	116789367	116792420	PTV	19	279	2.33872e-30	2.47161e-30	4.20007e-40	3.94411e-40	7.76096e-28	7.73709e-28	1.22042e-39	1.22042e-39
NMR metabolomics	NMR Lipoprotein subclasses (including composition)	Lipoprotein subclasses	23483	Phospholipids in Chylomicrons and Extremely Large VLDL	XXL_VLDL_PL	PDE3B	11	14643723	14872044	PTV	48	678	3.748e-28	3.76286e-28	7.12584e-32	6.19142e-32	4.02543e-28	4.00654e-28	1.98708e-31	1.98708e-31
NMR metabolomics	NMR Lipoprotein subclasses (including composition)	Lipoprotein subclasses	23483	Phospholipids in Chylomicrons and Extremely Large VLDL	XXL_VLDL_PL	PLIN1	15	89664365	89679427	PTV	32	526	6.14609e-08	6.171e-08	1.83843e-09	1.78712e-09	5.61164e-06	5.58761e-06	5.28014e-09	5.28014e-09
NMR metabolomics	NMR Lipoprotein subclasses (including composition)	Lipoprotein subclasses	23483	Phospholipids in Chylomicrons and Extremely Large VLDL	XXL_VLDL_PL	G6PC	17	42900797	42913369	PTV	23	445	0.0001609	0.000165451	1.1608e-07	1.18502e-07	0.00265295	0.00265335	3.51567e-07	3.51567e-07
NMR metabolomics	NMR Lipoprotein subclasses (including composition)	Lipoprotein subclasses	23483	Phospholipids in Chylomicrons and Extremely Large VLDL	XXL_VLDL_PL	ANGPTL8	19	11237450	11241943	PTV	28	599	3.16012e-10	3.14646e-10	3.18351e-10	3.02685e-10	4.84822e-10	4.81e-10	3.54418e-10	3.54418e-10
NMR metabolomics	NMR Lipoprotein subclasses (including composition)	Lipoprotein subclasses	23483	Phospholipids in Chylomicrons and Extremely Large VLDL	XXL_VLDL_PL	ANGPTL4	19	8363289	8374373	PTV	42	619	0.00188591	0.00203624	2.44869e-10	2.72529e-10	5.25751e-06	5.28519e-06	7.73841e-10	7.73841e-10
NMR metabolomics	NMR Lipoprotein subclasses (including composition)	Lipoprotein subclasses	23483	Phospholipids in Chylomicrons and Extremely Large VLDL	XXL_VLDL_PL	DOCK6	19	11199295	11262481	PTV	125	1459	3.78469e-10	3.75279e-10	2.00316e-05	1.87613e-05	1.08485e-09	1.07212e-09	8.3781e-10	8.3781e-10
NMR metabolomics	NMR Lipoprotein subclasses (including composition)	Lipoprotein subclasses	23483	Phospholipids in Chylomicrons and Extremely Large VLDL	XXL_VLDL_PL	ANGPTL3	1	62597487	62606159	PTV+D	53	600	2.88659e-32	3.35051e-32	1.05309e-53	1.01217e-53	5.43576e-28	5.39071e-28	3.09668e-53	3.09668e-53
NMR metabolomics	NMR Lipoprotein subclasses (including composition)	Lipoprotein subclasses	23483	Phospholipids in Chylomicrons and Extremely Large VLDL	XXL_VLDL_PL	DOCK7	1	62454298	62688368	PTV+D	154	943	3.30079e-32	3.81342e-32	2.57844e-35	1.97203e-35	7.43052e-28	7.35115e-28	6.70025e-35	6.70025e-35
NMR metabolomics	NMR Lipoprotein subclasses (including composition)	Lipoprotein subclasses	23483	Phospholipids in Chylomicrons and Extremely Large VLDL	XXL_VLDL_PL	APOB	2	21001429	21044073	PTV+D	165	1573	0.000201679	0.00024818	1.40454e-16	2.03197e-16	1.99358e-05	2.02616e-05	5.55112e-16	5.55112e-16
NMR metabolomics	NMR Lipoprotein subclasses (including composition)	Lipoprotein subclasses	23483	Phospholipids in Chylomicrons and Extremely Large VLDL	XXL_VLDL_PL	GCKR	2	27496842	27523684	PTV+D	123	3380	8.97055e-10	1.33417e-09	2.5715e-13	2.08006e-13	7.43237e-07	7.1123e-07	6.89893e-13	6.89893e-13
NMR metabolomics	NMR Lipoprotein subclasses (including composition)	Lipoprotein subclasses	23483	Phospholipids in Chylomicrons and Extremely Large VLDL	XXL_VLDL_PL	TIMD4	5	156919282	156963255	PTV+D	33	303	2.33754e-05	2.36059e-05	1.27334e-08	1.26443e-08	0.00388721	0.00388452	3.80454e-08	3.80454e-08
NMR metabolomics	NMR Lipoprotein subclasses (including composition)	Lipoprotein subclasses	23483	Phospholipids in Chylomicrons and Extremely Large VLDL	XXL_VLDL_PL	LPA	6	160531483	160664259	PTV+D	287	5554.29	1.52959e-07	1.9147e-07	1.61927e-08	1.53441e-08	9.89627e-05	9.55278e-05	4.32561e-08	4.32561e-08
NMR metabolomics	NMR Lipoprotein subclasses (including composition)	Lipoprotein subclasses	23483	Phospholipids in Chylomicrons and Extremely Large VLDL	XXL_VLDL_PL	LPL	8	19901717	19967259	PTV+D	180	937	2.93834e-21	3.03248e-21	8.46555e-27	6.88127e-27	3.35814e-20	3.32039e-20	2.27748e-26	2.27748e-26
NMR metabolomics	NMR Lipoprotein subclasses (including composition)	Lipoprotein subclasses	23483	Phospholipids in Chylomicrons and Extremely Large VLDL	XXL_VLDL_PL	APOC3	11	116829706	116833072	PTV+D	25	1518	0	0	0	0	0	0	0	0
NMR metabolomics	NMR Lipoprotein subclasses (including composition)	Lipoprotein subclasses	23483	Phospholipids in Chylomicrons and Extremely Large VLDL	XXL_VLDL_PL	PDE3B	11	14643723	14872044	PTV+D	152	1326	2.60311e-29	2.91405e-29	1.59141e-45	1.03352e-45	7.17263e-28	7.01772e-28	3.75953e-45	3.75953e-45
NMR metabolomics	NMR Lipoprotein subclasses (including composition)	Lipoprotein subclasses	23483	Phospholipids in Chylomicrons and Extremely Large VLDL	XXL_VLDL_PL	APOA5	11	116789367	116792420	PTV+D	63	429	1.6369e-30	1.73753e-30	9.51448e-25	7.74232e-25	1.04872e-27	1.04291e-27	5.04899e-30	5.04899e-30
NMR metabolomics	NMR Lipoprotein subclasses (including composition)	Lipoprotein subclasses	23483	Phospholipids in Chylomicrons and Extremely Large VLDL	XXL_VLDL_PL	PLIN1	15	89664365	89679427	PTV+D	32	526	6.14609e-08	6.171e-08	1.83843e-09	1.78712e-09	5.61164e-06	5.58761e-06	5.28014e-09	5.28014e-09
NMR metabolomics	NMR Lipoprotein subclasses (including composition)	Lipoprotein subclasses	23483	Phospholipids in Chylomicrons and Extremely Large VLDL	XXL_VLDL_PL	TP53BP1	15	43403061	43510728	PTV+D	80	661	6.37991e-08	6.36739e-08	0.000120049	0.00010751	9.04971e-08	8.95729e-08	1.11917e-07	1.11917e-07
NMR metabolomics	NMR Lipoprotein subclasses (including composition)	Lipoprotein subclasses	23483	Phospholipids in Chylomicrons and Extremely Large VLDL	XXL_VLDL_PL	G6PC	17	42900797	42913369	PTV+D	97	977	4.26614e-05	4.41901e-05	5.75291e-13	5.92055e-13	0.00474146	0.00473535	1.75082e-12	1.75082e-12
NMR metabolomics	NMR Lipoprotein subclasses (including composition)	Lipoprotein subclasses	23483	Phospholipids in Chylomicrons and Extremely Large VLDL	XXL_VLDL_PL	ANGPTL4	19	8363289	8374373	PTV+D	80	930	2.9345e-05	3.35505e-05	1.52969e-19	1.75672e-19	7.42077e-06	7.44656e-06	4.90608e-19	4.90608e-19
NMR metabolomics	NMR Lipoprotein subclasses (including composition)	Lipoprotein subclasses	23483	Phospholipids in Chylomicrons and Extremely Large VLDL	XXL_VLDL_PL	INSR	19	7112255	7294034	PTV+D	260	5205	9.71861e-11	9.98286e-11	1.58895e-16	2.54096e-16	1.28649e-10	1.1963e-10	6.66134e-16	6.66134e-16
NMR metabolomics	NMR Lipoprotein subclasses (including composition)	Lipoprotein subclasses	23483	Phospholipids in Chylomicrons and Extremely Large VLDL	XXL_VLDL_PL	AXL	19	41219203	41261766	PTV+D	131	4571	1.20634e-10	1.19956e-10	3.27182e-07	7.75771e-08	1.1639e-10	1.13534e-10	1.76255e-10	1.76255e-10
NMR metabolomics	NMR Lipoprotein subclasses (including composition)	Lipoprotein subclasses	23483	Phospholipids in Chylomicrons and Extremely Large VLDL	XXL_VLDL_PL	ANGPTL8	19	11237450	11241943	PTV+D	29	600	3.15249e-10	3.13903e-10	4.8568e-10	4.60665e-10	4.84729e-10	4.8091e-10	4.07334e-10	4.07334e-10
NMR metabolomics	NMR Lipoprotein subclasses (including composition)	Lipoprotein subclasses	23483	Phospholipids in Chylomicrons and Extremely Large VLDL	XXL_VLDL_PL	DOCK6	19	11199295	11262481	PTV+D	154	1822	3.26787e-10	3.21205e-10	0.000623725	0.000604178	1.35422e-09	1.33913e-09	7.83437e-10	7.83437e-10
NMR metabolomics	NMR Lipoprotein subclasses (including composition)	Lipoprotein subclasses	23483	Phospholipids in Chylomicrons and Extremely Large VLDL	XXL_VLDL_PL	APOB	2	21001429	21044073	Synonymous	1000	26751	1.94981e-10	3.27583e-10	0.022365	0.00909619	7.2542e-08	5.6911e-08	7.30574e-10	7.30574e-10
NMR metabolomics	NMR Lipoprotein subclasses (including composition)	Lipoprotein subclasses	23483	Phospholipids in Chylomicrons and Extremely Large VLDL	XXL_VLDL_PL	C2orf16	2	27537386	27582721	Synonymous	935	23235	7.20046e-09	9.71099e-09	0.00265511	0.000901258	2.35277e-07	1.75607e-07	2.38282e-08	2.38282e-08
NMR metabolomics	NMR Lipoprotein subclasses (including composition)	Lipoprotein subclasses	23483	Phospholipids in Chylomicrons and Extremely Large VLDL	XXL_VLDL_PL	SLC22A3	6	160348268	160452581	Synonymous	142	6454	4.56095e-20	4.8655e-20	1.5638e-08	3.02125e-10	8.07753e-20	7.16514e-20	8.71908e-20	8.71908e-20
NMR metabolomics	NMR Lipoprotein subclasses (including composition)	Lipoprotein subclasses	23483	Phospholipids in Chylomicrons and Extremely Large VLDL	XXL_VLDL_PL	SLC22A2	6	160171061	160277638	Synonymous	136	8154	2.04742e-11	2.4685e-11	5.46177e-09	8.09998e-10	8.68864e-11	7.50564e-11	5.19019e-11	5.19019e-11
NMR metabolomics	NMR Lipoprotein subclasses (including composition)	Lipoprotein subclasses	23483	Phospholipids in Chylomicrons and Extremely Large VLDL	XXL_VLDL_PL	PLG	6	160702238	160753315	Synonymous	189	10977	1.21283e-07	4.80805e-07	0.310678	0.366175	3.87534e-08	3.81165e-08	9.62085e-08	9.62085e-08
NMR metabolomics	NMR Lipoprotein subclasses (including composition)	Lipoprotein subclasses	23483	Phospholipids in Chylomicrons and Extremely Large VLDL	XXL_VLDL_PL	MLXIPL	7	73593194	73624543	Synonymous	256	9051	9.30585e-14	8.72982e-14	0.000171055	1.37923e-05	1.61245e-13	1.33244e-13	1.67089e-13	1.67089e-13
NMR metabolomics	NMR Lipoprotein subclasses (including composition)	Lipoprotein subclasses	23483	Phospholipids in Chylomicrons and Extremely Large VLDL	XXL_VLDL_PL	SIDT2	11	117178733	117197445	Synonymous	283	7285	5.73347e-20	7.97565e-20	7.05009e-12	1.62609e-13	3.04873e-19	2.62782e-19	1.61877e-19	1.61877e-19
NMR metabolomics	NMR Lipoprotein subclasses (including composition)	Lipoprotein subclasses	23483	Phospholipids in Chylomicrons and Extremely Large VLDL	XXL_VLDL_PL	PCSK7	11	117204337	117232525	Synonymous	194	4581	1.43453e-15	1.49405e-15	0.000615432	0.000384834	1.00829e-14	9.49186e-15	3.77476e-15	3.77476e-15
NMR metabolomics	NMR Lipoprotein subclasses (including composition)	Lipoprotein subclasses	23483	Phospholipids in Chylomicrons and Extremely Large VLDL	XXL_VLDL_PL	CD300LG	17	43847148	43863629	Synonymous	112	2064	3.43962e-08	3.42957e-08	7.774e-08	5.80388e-08	5.48364e-08	5.28993e-08	4.78224e-08	4.78224e-08
NMR metabolomics	NMR Lipoprotein subclasses (including composition)	Lipoprotein subclasses composition	23484	Cholesterol in Chylomicrons and Extremely Large VLDL	XXL_VLDL_C	ANGPTL3	1	62597487	62606159	Missense	210	7668	0.00176323	0.00840722	3.04417e-12	1.5323e-10	1.48746e-23	1.84812e-23	4.94489e-23	9.88978e-23
NMR metabolomics	NMR Lipoprotein subclasses (including composition)	Lipoprotein subclasses composition	23484	Cholesterol in Chylomicrons and Extremely Large VLDL	XXL_VLDL_C	DOCK7	1	62454298	62688368	Missense	1141	16293	0.000685353	0.00387418	1.54754e-06	2.76523e-06	3.16595e-23	3.57017e-23	1.00678e-22	2.01356e-22
NMR metabolomics	NMR Lipoprotein subclasses (including composition)	Lipoprotein subclasses composition	23484	Cholesterol in Chylomicrons and Extremely Large VLDL	XXL_VLDL_C	GCKR	2	27496842	27523684	Missense	380	13151	2.25376e-11	1.33994e-10	3.5258e-15	1.84845e-15	1.78358e-07	1.77967e-07	7.32747e-15	1.46549e-14
NMR metabolomics	NMR Lipoprotein subclasses (including composition)	Lipoprotein subclasses composition	23484	Cholesterol in Chylomicrons and Extremely Large VLDL	XXL_VLDL_C	APOB	2	21001429	21044073	Missense	2458	56584	2.55707e-11	3.17715e-10	2.9204e-07	4.04213e-07	2.51722e-08	2.05789e-08	1.4168e-10	2.83361e-10
NMR metabolomics	NMR Lipoprotein subclasses (including composition)	Lipoprotein subclasses composition	23484	Cholesterol in Chylomicrons and Extremely Large VLDL	XXL_VLDL_C	C2orf16	2	27537386	27582721	Missense	2329	60317	6.02817e-08	1.15989e-07	0.0103173	0.00751552	4.50831e-06	4.43204e-06	2.33846e-07	2.33846e-07
NMR metabolomics	NMR Lipoprotein subclasses (including composition)	Lipoprotein subclasses composition	23484	Cholesterol in Chylomicrons and Extremely Large VLDL	XXL_VLDL_C	PLA2G12A	4	109709989	109730077	Missense	108	5638	3.23077e-35	4.71707e-34	9.94565e-48	8.54308e-48	3.55871e-30	3.22788e-30	2.75735e-47	5.5147e-47
NMR metabolomics	NMR Lipoprotein subclasses (including composition)	Lipoprotein subclasses composition	23484	Cholesterol in Chylomicrons and Extremely Large VLDL	XXL_VLDL_C	LPA	6	160531483	160664259	Missense	982	25747.1	2.12241e-09	2.80735e-08	1.00918e-07	6.20909e-08	0.000184396	0.000185502	1.12611e-08	2.25221e-08
NMR metabolomics	NMR Lipoprotein subclasses (including composition)	Lipoprotein subclasses composition	23484	Cholesterol in Chylomicrons and Extremely Large VLDL	XXL_VLDL_C	PLG	6	160702238	160753315	Missense	408	16846	8.24511e-09	3.84454e-08	4.58024e-08	1.74923e-08	0.000300375	0.000276852	2.65132e-08	5.30207e-08
NMR metabolomics	NMR Lipoprotein subclasses (including composition)	Lipoprotein subclasses composition	23484	Cholesterol in Chylomicrons and Extremely Large VLDL	XXL_VLDL_C	LPL	8	19901717	19967259	Missense	284	2771	4.47684e-10	8.11658e-10	1.71903e-10	2.0719e-10	3.45985e-20	3.4763e-20	1.04042e-19	1.81241e-23
NMR metabolomics	NMR Lipoprotein subclasses (including composition)	Lipoprotein subclasses composition	23484	Cholesterol in Chylomicrons and Extremely Large VLDL	XXL_VLDL_C	ASAH2B	10	50739318	50816495	Missense	166	6301	5.01153e-12	4.96853e-12	9.46112e-07	7.56722e-08	5.46039e-12	5.08008e-12	7.68441e-12	1.53688e-11
NMR metabolomics	NMR Lipoprotein subclasses (including composition)	Lipoprotein subclasses composition	23484	Cholesterol in Chylomicrons and Extremely Large VLDL	XXL_VLDL_C	A1CF	10	50799409	50885675	Missense	287	7192	5.22108e-12	5.09895e-12	1.50409e-07	1.20939e-08	6.36862e-12	5.66156e-12	8.31735e-12	1.66347e-11
NMR metabolomics	NMR Lipoprotein subclasses (including composition)	Lipoprotein subclasses composition	23484	Cholesterol in Chylomicrons and Extremely Large VLDL	XXL_VLDL_C	APOC3	11	116829706	116833072	Missense	62	410	3.62139e-30	3.68044e-30	2.08981e-23	1.63398e-23	1.39813e-29	1.39111e-29	8.6799e-30	4.546e-36
NMR metabolomics	NMR Lipoprotein subclasses (including composition)	Lipoprotein subclasses composition	23484	Cholesterol in Chylomicrons and Extremely Large VLDL	XXL_VLDL_C	ZPR1	11	116773799	116788050	Missense	256	11520	6.25266e-11	5.16544e-09	0.57075	0.620741	7.00378e-19	7.61543e-19	2.18904e-18	4.37809e-18
NMR metabolomics	NMR Lipoprotein subclasses (including composition)	Lipoprotein subclasses composition	23484	Cholesterol in Chylomicrons and Extremely Large VLDL	XXL_VLDL_C	PDE3B	11	14643723	14872044	Missense	611	14574	1.2423e-07	1.15672e-07	1.12185e-07	2.55813e-07	1.54253e-07	1.38836e-07	1.38878e-07	2.84124e-16
NMR metabolomics	NMR Lipoprotein subclasses (including composition)	Lipoprotein subclasses composition	23484	Cholesterol in Chylomicrons and Extremely Large VLDL	XXL_VLDL_C	APOA5	11	116789367	116792420	Missense	199	2225	1.2499e-15	1.69787e-15	0.00245146	0.00243741	8.23821e-12	8.14889e-12	4.44089e-15	8.88178e-15
NMR metabolomics	NMR Lipoprotein subclasses (including composition)	Lipoprotein subclasses composition	23484	Cholesterol in Chylomicrons and Extremely Large VLDL	XXL_VLDL_C	SIK3	11	116843402	117098437	Missense	617	13092	6.92275e-15	7.44049e-15	0.113277	0.0501112	4.21501e-14	3.59931e-14	1.82077e-14	3.64153e-14
NMR metabolomics	NMR Lipoprotein subclasses (including composition)	Lipoprotein subclasses composition	23484	Cholesterol in Chylomicrons and Extremely Large VLDL	XXL_VLDL_C	ACACB	12	109116595	109268226	Missense	1382	24137	8.59452e-05	0.000582026	0.00758499	0.0103827	1.08066e-11	1.10769e-11	3.28203e-11	6.56406e-11
NMR metabolomics	NMR Lipoprotein subclasses (including composition)	Lipoprotein subclasses composition	23484	Cholesterol in Chylomicrons and Extremely Large VLDL	XXL_VLDL_C	TP53BP1	15	43403061	43510728	Missense	996	17346	0.211421	0.271465	0.335417	0.373886	3.16592e-06	3.51032e-06	9.98754e-06	2.58743e-07
NMR metabolomics	NMR Lipoprotein subclasses (including composition)	Lipoprotein subclasses composition	23484	Cholesterol in Chylomicrons and Extremely Large VLDL	XXL_VLDL_C	LIPG	18	49560699	49599182	Missense	335	4607	3.13826e-08	3.21978e-08	2.82445e-08	2.18723e-08	1.42498e-07	1.33709e-07	3.78443e-08	7.56885e-08
NMR metabolomics	NMR Lipoprotein subclasses (including composition)	Lipoprotein subclasses composition	23484	Cholesterol in Chylomicrons and Extremely Large VLDL	XXL_VLDL_C	ANGPTL4	19	8363289	8374373	Missense	280	6768	4.0092e-08	8.34591e-08	2.4235e-14	3.40063e-14	3.39188e-07	3.60665e-07	8.50431e-14	1.68754e-13
NMR metabolomics	NMR Lipoprotein subclasses (including composition)	Lipoprotein subclasses composition	23484	Cholesterol in Chylomicrons and Extremely Large VLDL	XXL_VLDL_C	INSR	19	7112255	7294034	Missense	607	12090	4.19212e-10	3.97473e-10	5.99983e-05	2.34225e-05	1.47716e-09	1.22582e-09	9.38359e-10	1.88738e-13
NMR metabolomics	NMR Lipoprotein subclasses (including composition)	Lipoprotein subclasses composition	23484	Cholesterol in Chylomicrons and Extremely Large VLDL	XXL_VLDL_C	AXL	19	41219203	41261766	Missense	467	9556	2.49474e-11	2.35692e-11	0.10266	0.0289625	5.06674e-11	4.23157e-11	4.76641e-11	3.85734e-11
NMR metabolomics	NMR Lipoprotein subclasses (including composition)	Lipoprotein subclasses composition	23484	Cholesterol in Chylomicrons and Extremely Large VLDL	XXL_VLDL_C	MARK4	19	45079288	45305283	Missense	2142	32922	8.27585e-11	1.25011e-10	0.0391639	0.0270998	1.90277e-08	1.57694e-08	2.9705e-10	5.941e-10
NMR metabolomics	NMR Lipoprotein subclasses (including composition)	Lipoprotein subclasses composition	23484	Cholesterol in Chylomicrons and Extremely Large VLDL	XXL_VLDL_C	NKPD1	19	45149750	45158737	Missense	352	7353.01	2.97814e-09	2.68771e-09	0.00138279	0.000548727	4.12018e-09	3.67002e-09	4.90584e-09	9.81167e-09
NMR metabolomics	NMR Lipoprotein subclasses (including composition)	Lipoprotein subclasses composition	23484	Cholesterol in Chylomicrons and Extremely Large VLDL	XXL_VLDL_C	ANGPTL3	1	62597487	62606159	Disruptive Missense	17	81	5.16654e-05	5.18486e-05	1.9234e-09	1.92678e-09	0.000496221	0.000496821	5.77503e-09	5.77503e-09
NMR metabolomics	NMR Lipoprotein subclasses (including composition)	Lipoprotein subclasses composition	23484	Cholesterol in Chylomicrons and Extremely Large VLDL	XXL_VLDL_C	LPL	8	19901717	19967259	Disruptive Missense	152	852	1.4857e-21	1.51501e-21	3.39586e-24	2.73223e-24	8.63114e-21	8.54059e-21	9.06286e-24	9.06286e-24
NMR metabolomics	NMR Lipoprotein subclasses (including composition)	Lipoprotein subclasses composition	23484	Cholesterol in Chylomicrons and Extremely Large VLDL	XXL_VLDL_C	APOC3	11	116829706	116833072	Disruptive Missense	16	222	4.41e-30	4.46912e-30	7.51038e-37	7.64413e-37	1.00486e-29	1.0037e-29	2.273e-36	2.273e-36
NMR metabolomics	NMR Lipoprotein subclasses (including composition)	Lipoprotein subclasses composition	23484	Cholesterol in Chylomicrons and Extremely Large VLDL	XXL_VLDL_C	PDE3B	11	14643723	14872044	Disruptive Missense	104	647	1.70981e-08	1.74689e-08	4.76815e-17	4.70309e-17	3.90238e-05	3.88771e-05	1.42062e-16	1.42062e-16
NMR metabolomics	NMR Lipoprotein subclasses (including composition)	Lipoprotein subclasses composition	23484	Cholesterol in Chylomicrons and Extremely Large VLDL	XXL_VLDL_C	TP53BP1	15	43403061	43510728	Disruptive Missense	37	448	8.39173e-08	8.38485e-08	4.17051e-05	3.78389e-05	9.16222e-08	9.11598e-08	1.31069e-07	1.31069e-07
NMR metabolomics	NMR Lipoprotein subclasses (including composition)	Lipoprotein subclasses composition	23484	Cholesterol in Chylomicrons and Extremely Large VLDL	XXL_VLDL_C	INSR	19	7112255	7294034	Disruptive Missense	221	5094	4.26612e-10	4.38349e-10	2.86817e-14	3.4725e-14	5.63713e-10	5.24849e-10	9.4369e-14	9.4369e-14
NMR metabolomics	NMR Lipoprotein subclasses (including composition)	Lipoprotein subclasses composition	23484	Cholesterol in Chylomicrons and Extremely Large VLDL	XXL_VLDL_C	ANGPTL4	19	8363289	8374373	Disruptive Missense	38	311	2.00565e-07	2.04463e-07	4.12394e-12	4.08939e-12	0.000539713	0.000538647	1.23196e-11	1.23196e-11
NMR metabolomics	NMR Lipoprotein subclasses (including composition)	Lipoprotein subclasses composition	23484	Cholesterol in Chylomicrons and Extremely Large VLDL	XXL_VLDL_C	AXL	19	41219203	41261766	Disruptive Missense	108	4508	2.21272e-11	2.20579e-11	8.44552e-08	1.89274e-08	2.13888e-11	2.08909e-11	3.2395e-11	3.2395e-11
NMR metabolomics	NMR Lipoprotein subclasses (including composition)	Lipoprotein subclasses composition	23484	Cholesterol in Chylomicrons and Extremely Large VLDL	XXL_VLDL_C	ANGPTL3	1	62597487	62606159	pLoF	24	62	0.00232051	0.00232534	4.61504e-08	4.61969e-08	5.15332e-06	5.1598e-06	1.37289e-07	1.37289e-07
NMR metabolomics	NMR Lipoprotein subclasses (including composition)	Lipoprotein subclasses composition	23484	Cholesterol in Chylomicrons and Extremely Large VLDL	XXL_VLDL_C	APOB	2	21001429	21044073	pLoF	81	326	3.24926e-06	3.486e-06	7.51941e-25	8.27692e-25	6.47382e-13	6.50485e-13	2.364e-24	2.364e-24
NMR metabolomics	NMR Lipoprotein subclasses (including composition)	Lipoprotein subclasses composition	23484	Cholesterol in Chylomicrons and Extremely Large VLDL	XXL_VLDL_C	GCKR	2	27496842	27523684	pLoF	44	1140	5.25265e-07	5.27792e-07	1.29762e-09	1.33742e-09	6.78706e-07	6.67649e-07	3.93411e-09	3.93411e-09
NMR metabolomics	NMR Lipoprotein subclasses (including composition)	Lipoprotein subclasses composition	23484	Cholesterol in Chylomicrons and Extremely Large VLDL	XXL_VLDL_C	LPA	6	160531483	160664259	pLoF	112	2187.42	4.45265e-05	4.61083e-05	7.45821e-08	7.33478e-08	0.000100054	9.61387e-05	2.21351e-07	2.21351e-07
NMR metabolomics	NMR Lipoprotein subclasses (including composition)	Lipoprotein subclasses composition	23484	Cholesterol in Chylomicrons and Extremely Large VLDL	XXL_VLDL_C	APOC3	11	116829706	116833072	pLoF	8	1292	0	0	0	0	0	0	0	0
NMR metabolomics	NMR Lipoprotein subclasses (including composition)	Lipoprotein subclasses composition	23484	Cholesterol in Chylomicrons and Extremely Large VLDL	XXL_VLDL_C	APOA5	11	116789367	116792420	pLoF	13	256	8.43597e-33	8.96919e-33	4.11305e-41	3.87237e-41	6.00706e-30	5.98869e-30	1.19673e-40	1.19673e-40
NMR metabolomics	NMR Lipoprotein subclasses (including composition)	Lipoprotein subclasses composition	23484	Cholesterol in Chylomicrons and Extremely Large VLDL	XXL_VLDL_C	PDE3B	11	14643723	14872044	pLoF	38	654	7.21828e-30	7.25787e-30	2.68072e-33	2.37124e-33	7.99941e-30	7.96195e-30	7.5445e-33	7.5445e-33
NMR metabolomics	NMR Lipoprotein subclasses (including composition)	Lipoprotein subclasses composition	23484	Cholesterol in Chylomicrons and Extremely Large VLDL	XXL_VLDL_C	ANGPTL8	19	11237450	11241943	pLoF	24	553	2.09138e-11	2.08508e-11	8.49444e-11	8.0357e-11	3.27887e-11	3.25557e-11	3.31113e-11	3.31113e-11
NMR metabolomics	NMR Lipoprotein subclasses (including composition)	Lipoprotein subclasses composition	23484	Cholesterol in Chylomicrons and Extremely Large VLDL	XXL_VLDL_C	DOCK6	19	11199295	11262481	pLoF	103	1209	2.79315e-11	2.76307e-11	1.27585e-07	1.1931e-07	6.47192e-11	6.40661e-11	5.8213e-11	5.8213e-11
NMR metabolomics	NMR Lipoprotein subclasses (including composition)	Lipoprotein subclasses composition	23484	Cholesterol in Chylomicrons and Extremely Large VLDL	XXL_VLDL_C	ANGPTL3	1	62597487	62606159	pLoF+D	41	143	5.48167e-06	5.52125e-06	4.68442e-16	4.69869e-16	2.78784e-09	2.79451e-09	1.33227e-15	1.33227e-15
NMR metabolomics	NMR Lipoprotein subclasses (including composition)	Lipoprotein subclasses composition	23484	Cholesterol in Chylomicrons and Extremely Large VLDL	XXL_VLDL_C	APOB	2	21001429	21044073	pLoF+D	146	1450	0.00832304	0.00955852	3.56696e-13	5.51176e-13	1.58752e-08	1.63921e-08	1.29941e-12	1.29941e-12
NMR metabolomics	NMR Lipoprotein subclasses (including composition)	Lipoprotein subclasses composition	23484	Cholesterol in Chylomicrons and Extremely Large VLDL	XXL_VLDL_C	GCKR	2	27496842	27523684	pLoF+D	111	1670	4.63743e-07	4.68496e-07	2.20108e-08	1.87857e-08	9.41597e-07	9.13414e-07	5.70821e-08	5.70821e-08
NMR metabolomics	NMR Lipoprotein subclasses (including composition)	Lipoprotein subclasses composition	23484	Cholesterol in Chylomicrons and Extremely Large VLDL	XXL_VLDL_C	LPL	8	19901717	19967259	pLoF+D	177	918	9.45392e-22	9.72666e-22	3.75581e-27	3.02804e-27	9.1541e-21	9.05305e-21	1.00586e-26	1.00586e-26
NMR metabolomics	NMR Lipoprotein subclasses (including composition)	Lipoprotein subclasses composition	23484	Cholesterol in Chylomicrons and Extremely Large VLDL	XXL_VLDL_C	APOC3	11	116829706	116833072	pLoF+D	24	1514	0	0	0	0	0	0	0	0
NMR metabolomics	NMR Lipoprotein subclasses (including composition)	Lipoprotein subclasses composition	23484	Cholesterol in Chylomicrons and Extremely Large VLDL	XXL_VLDL_C	PDE3B	11	14643723	14872044	pLoF+D	142	1301	4.54531e-31	5.11557e-31	3.26248e-47	2.05729e-47	1.42428e-29	1.39356e-29	7.5701e-47	7.5701e-47
NMR metabolomics	NMR Lipoprotein subclasses (including composition)	Lipoprotein subclasses composition	23484	Cholesterol in Chylomicrons and Extremely Large VLDL	XXL_VLDL_C	APOA5	11	116789367	116792420	pLoF+D	57	406	5.12461e-33	5.48209e-33	5.28586e-24	4.21502e-24	8.12547e-30	8.08069e-30	1.58816e-32	1.58816e-32
NMR metabolomics	NMR Lipoprotein subclasses (including composition)	Lipoprotein subclasses composition	23484	Cholesterol in Chylomicrons and Extremely Large VLDL	XXL_VLDL_C	TP53BP1	15	43403061	43510728	pLoF+D	79	659	8.41214e-08	8.40005e-08	8.62307e-05	7.74368e-05	1.22605e-07	1.21353e-07	1.49204e-07	1.49204e-07
NMR metabolomics	NMR Lipoprotein subclasses (including composition)	Lipoprotein subclasses composition	23484	Cholesterol in Chylomicrons and Extremely Large VLDL	XXL_VLDL_C	G6PC	17	42900797	42913369	pLoF+D	90	828	0.00218481	0.00224149	8.54404e-11	8.85772e-11	0.0132763	0.0133593	2.60941e-10	2.60941e-10
NMR metabolomics	NMR Lipoprotein subclasses (including composition)	Lipoprotein subclasses composition	23484	Cholesterol in Chylomicrons and Extremely Large VLDL	XXL_VLDL_C	ANGPTL4	19	8363289	8374373	pLoF+D	72	776	0.000121725	0.00013693	1.94046e-16	2.23211e-16	8.77345e-06	8.80808e-06	5.55112e-16	5.55112e-16
NMR metabolomics	NMR Lipoprotein subclasses (including composition)	Lipoprotein subclasses composition	23484	Cholesterol in Chylomicrons and Extremely Large VLDL	XXL_VLDL_C	INSR	19	7112255	7294034	pLoF+D	258	5204	4.22115e-10	4.35053e-10	1.24893e-15	2.00574e-15	5.67199e-10	5.27332e-10	4.55191e-15	4.55191e-15
NMR metabolomics	NMR Lipoprotein subclasses (including composition)	Lipoprotein subclasses composition	23484	Cholesterol in Chylomicrons and Extremely Large VLDL	XXL_VLDL_C	AXL	19	41219203	41261766	pLoF+D	131	4560	2.2172e-11	2.2089e-11	1.75427e-07	3.57509e-08	2.14797e-11	2.09545e-11	3.24878e-11	3.24878e-11
NMR metabolomics	NMR Lipoprotein subclasses (including composition)	Lipoprotein subclasses composition	23484	Cholesterol in Chylomicrons and Extremely Large VLDL	XXL_VLDL_C	ANGPTL8	19	11237450	11241943	pLoF+D	25	554	2.08643e-11	2.08026e-11	1.33734e-10	1.26153e-10	3.27834e-11	3.25505e-11	3.47568e-11	3.47568e-11
NMR metabolomics	NMR Lipoprotein subclasses (including composition)	Lipoprotein subclasses composition	23484	Cholesterol in Chylomicrons and Extremely Large VLDL	XXL_VLDL_C	DOCK6	19	11199295	11262481	pLoF+D	132	1572	3.44453e-11	3.37276e-11	1.77795e-05	1.72158e-05	8.40396e-11	8.32167e-11	7.2642e-11	7.2642e-11
NMR metabolomics	NMR Lipoprotein subclasses (including composition)	Lipoprotein subclasses composition	23484	Cholesterol in Chylomicrons and Extremely Large VLDL	XXL_VLDL_C	ANGPTL3	1	62597487	62606159	PTV	36	519	6.41573e-38	7.53699e-38	9.96478e-56	9.53277e-56	3.36947e-33	3.34678e-33	2.9232e-55	2.9232e-55
NMR metabolomics	NMR Lipoprotein subclasses (including composition)	Lipoprotein subclasses composition	23484	Cholesterol in Chylomicrons and Extremely Large VLDL	XXL_VLDL_C	DOCK7	1	62454298	62688368	PTV	102	747	6.57525e-38	7.709e-38	1.89925e-41	1.47701e-41	4.27116e-33	4.23549e-33	4.98402e-41	4.98402e-41
NMR metabolomics	NMR Lipoprotein subclasses (including composition)	Lipoprotein subclasses composition	23484	Cholesterol in Chylomicrons and Extremely Large VLDL	XXL_VLDL_C	APOB	2	21001429	21044073	PTV	100	448	2.68526e-11	3.06867e-11	1.52048e-36	1.66176e-36	1.99519e-13	2.00271e-13	4.76395e-36	4.76395e-36
NMR metabolomics	NMR Lipoprotein subclasses (including composition)	Lipoprotein subclasses composition	23484	Cholesterol in Chylomicrons and Extremely Large VLDL	XXL_VLDL_C	GCKR	2	27496842	27523684	PTV	56	2851	6.67577e-10	1.02975e-09	7.59246e-15	9.12299e-15	6.23995e-07	6.15621e-07	2.498e-14	2.498e-14
NMR metabolomics	NMR Lipoprotein subclasses (including composition)	Lipoprotein subclasses composition	23484	Cholesterol in Chylomicrons and Extremely Large VLDL	XXL_VLDL_C	LPA	6	160531483	160664259	PTV	131	3586.55	1.15071e-05	1.21906e-05	5.11193e-09	5.54522e-09	0.000165322	0.000161764	1.59516e-08	1.59516e-08
NMR metabolomics	NMR Lipoprotein subclasses (including composition)	Lipoprotein subclasses composition	23484	Cholesterol in Chylomicrons and Extremely Large VLDL	XXL_VLDL_C	APOC3	11	116829706	116833072	PTV	9	1295	0	0	0	0	0	0	0	0
NMR metabolomics	NMR Lipoprotein subclasses (including composition)	Lipoprotein subclasses composition	23484	Cholesterol in Chylomicrons and Extremely Large VLDL	XXL_VLDL_C	APOA5	11	116789367	116792420	PTV	19	278	6.63979e-33	7.08226e-33	3.73047e-44	3.50311e-44	6.00975e-30	5.99134e-30	1.08397e-43	1.08397e-43
NMR metabolomics	NMR Lipoprotein subclasses (including composition)	Lipoprotein subclasses composition	23484	Cholesterol in Chylomicrons and Extremely Large VLDL	XXL_VLDL_C	PDE3B	11	14643723	14872044	PTV	48	679	7.31954e-30	7.35489e-30	1.41678e-33	1.20622e-33	8.00173e-30	7.96416e-30	3.90782e-33	3.90782e-33
NMR metabolomics	NMR Lipoprotein subclasses (including composition)	Lipoprotein subclasses composition	23484	Cholesterol in Chylomicrons and Extremely Large VLDL	XXL_VLDL_C	PLIN1	15	89664365	89679427	PTV	32	525	7.31274e-09	7.36211e-09	2.45739e-10	2.37687e-10	9.48174e-07	9.44084e-07	7.01651e-10	7.01651e-10
NMR metabolomics	NMR Lipoprotein subclasses (including composition)	Lipoprotein subclasses composition	23484	Cholesterol in Chylomicrons and Extremely Large VLDL	XXL_VLDL_C	ANGPTL8	19	11237450	11241943	PTV	28	599	2.09253e-11	2.08604e-11	1.63842e-11	1.54871e-11	3.47694e-11	3.44952e-11	2.1499e-11	2.1499e-11
NMR metabolomics	NMR Lipoprotein subclasses (including composition)	Lipoprotein subclasses composition	23484	Cholesterol in Chylomicrons and Extremely Large VLDL	XXL_VLDL_C	DOCK6	19	11199295	11262481	PTV	125	1460	1.95509e-11	1.94685e-11	2.70576e-06	2.51448e-06	7.79288e-11	7.70142e-11	4.67542e-11	4.67542e-11
NMR metabolomics	NMR Lipoprotein subclasses (including composition)	Lipoprotein subclasses composition	23484	Cholesterol in Chylomicrons and Extremely Large VLDL	XXL_VLDL_C	ANGPTL4	19	8363289	8374373	PTV	42	621	0.00193601	0.00209116	5.0283e-11	5.66047e-11	7.46216e-06	7.50131e-06	1.5977e-10	1.5977e-10
NMR metabolomics	NMR Lipoprotein subclasses (including composition)	Lipoprotein subclasses composition	23484	Cholesterol in Chylomicrons and Extremely Large VLDL	XXL_VLDL_C	LIPE	19	42401507	42427426	PTV	49	892	1.40632e-07	1.41826e-07	2.79159e-07	2.56195e-07	6.83004e-07	6.7605e-07	2.43997e-07	2.43997e-07
NMR metabolomics	NMR Lipoprotein subclasses (including composition)	Lipoprotein subclasses composition	23484	Cholesterol in Chylomicrons and Extremely Large VLDL	XXL_VLDL_C	ANGPTL3	1	62597487	62606159	PTV+D	53	600	2.67927e-38	3.21067e-38	1.31138e-63	1.24592e-63	3.73142e-33	3.70049e-33	3.83343e-63	3.83343e-63
NMR metabolomics	NMR Lipoprotein subclasses (including composition)	Lipoprotein subclasses composition	23484	Cholesterol in Chylomicrons and Extremely Large VLDL	XXL_VLDL_C	DOCK7	1	62454298	62688368	PTV+D	154	944	3.13239e-38	3.73432e-38	2.23197e-42	1.61902e-42	5.10829e-33	5.05361e-33	5.62983e-42	5.62983e-42
NMR metabolomics	NMR Lipoprotein subclasses (including composition)	Lipoprotein subclasses composition	23484	Cholesterol in Chylomicrons and Extremely Large VLDL	XXL_VLDL_C	APOB	2	21001429	21044073	PTV+D	165	1572	0.00107512	0.00135792	1.2064e-19	2.32864e-19	7.30381e-10	7.51147e-10	4.76816e-19	4.76816e-19
NMR metabolomics	NMR Lipoprotein subclasses (including composition)	Lipoprotein subclasses composition	23484	Cholesterol in Chylomicrons and Extremely Large VLDL	XXL_VLDL_C	GCKR	2	27496842	27523684	PTV+D	123	3381	6.21033e-10	9.65322e-10	1.08164e-13	8.92108e-14	7.22577e-07	7.03894e-07	2.93321e-13	2.93321e-13
NMR metabolomics	NMR Lipoprotein subclasses (including composition)	Lipoprotein subclasses composition	23484	Cholesterol in Chylomicrons and Extremely Large VLDL	XXL_VLDL_C	TIMD4	5	156919282	156963255	PTV+D	33	304	2.88948e-06	2.92888e-06	3.23167e-10	3.20781e-10	0.00147284	0.00147184	9.658e-10	9.658e-10
NMR metabolomics	NMR Lipoprotein subclasses (including composition)	Lipoprotein subclasses composition	23484	Cholesterol in Chylomicrons and Extremely Large VLDL	XXL_VLDL_C	LPA	6	160531483	160664259	PTV+D	287	5556.31	7.74249e-07	9.60808e-07	5.88965e-08	5.86388e-08	0.000246083	0.000237548	1.64957e-07	1.64957e-07
NMR metabolomics	NMR Lipoprotein subclasses (including composition)	Lipoprotein subclasses composition	23484	Cholesterol in Chylomicrons and Extremely Large VLDL	XXL_VLDL_C	LPL	8	19901717	19967259	PTV+D	180	941	7.66932e-22	7.92395e-22	7.94051e-29	6.41872e-29	9.40883e-21	9.30263e-21	2.12969e-28	2.12969e-28
NMR metabolomics	NMR Lipoprotein subclasses (including composition)	Lipoprotein subclasses composition	23484	Cholesterol in Chylomicrons and Extremely Large VLDL	XXL_VLDL_C	APOC3	11	116829706	116833072	PTV+D	25	1517	0	0	0	0	0	0	0	0
NMR metabolomics	NMR Lipoprotein subclasses (including composition)	Lipoprotein subclasses composition	23484	Cholesterol in Chylomicrons and Extremely Large VLDL	XXL_VLDL_C	PDE3B	11	14643723	14872044	PTV+D	152	1326	4.60904e-31	5.18396e-31	1.31425e-47	8.21558e-48	1.42432e-29	1.3936e-29	3.03323e-47	3.03323e-47
NMR metabolomics	NMR Lipoprotein subclasses (including composition)	Lipoprotein subclasses composition	23484	Cholesterol in Chylomicrons and Extremely Large VLDL	XXL_VLDL_C	APOA5	11	116789367	116792420	PTV+D	63	428	4.0335e-33	4.32882e-33	1.12757e-26	9.02182e-27	8.13001e-30	8.08516e-30	1.25214e-32	1.25214e-32
NMR metabolomics	NMR Lipoprotein subclasses (including composition)	Lipoprotein subclasses composition	23484	Cholesterol in Chylomicrons and Extremely Large VLDL	XXL_VLDL_C	NR1H3	11	47248300	47269032	PTV+D	211	1598	2.2091e-05	2.30581e-05	6.44189e-08	6.19318e-08	0.000398574	0.000392714	1.88894e-07	1.88894e-07
NMR metabolomics	NMR Lipoprotein subclasses (including composition)	Lipoprotein subclasses composition	23484	Cholesterol in Chylomicrons and Extremely Large VLDL	XXL_VLDL_C	PLIN1	15	89664365	89679427	PTV+D	32	525	7.31274e-09	7.36211e-09	2.45739e-10	2.37687e-10	9.48174e-07	9.44084e-07	7.01651e-10	7.01651e-10
NMR metabolomics	NMR Lipoprotein subclasses (including composition)	Lipoprotein subclasses composition	23484	Cholesterol in Chylomicrons and Extremely Large VLDL	XXL_VLDL_C	TP53BP1	15	43403061	43510728	PTV+D	80	660	8.40995e-08	8.39791e-08	7.31767e-05	6.57319e-05	1.22602e-07	1.2135e-07	1.49163e-07	1.49163e-07
NMR metabolomics	NMR Lipoprotein subclasses (including composition)	Lipoprotein subclasses composition	23484	Cholesterol in Chylomicrons and Extremely Large VLDL	XXL_VLDL_C	G6PC	17	42900797	42913369	PTV+D	97	974	2.41939e-05	2.50909e-05	9.46145e-13	9.68871e-13	0.00188129	0.0018771	2.87215e-12	2.87215e-12
NMR metabolomics	NMR Lipoprotein subclasses (including composition)	Lipoprotein subclasses composition	23484	Cholesterol in Chylomicrons and Extremely Large VLDL	XXL_VLDL_C	ANGPTL4	19	8363289	8374373	PTV+D	80	932	2.42132e-05	2.77951e-05	7.42396e-21	8.65607e-21	1.02642e-05	1.03e-05	2.39784e-20	2.39784e-20
NMR metabolomics	NMR Lipoprotein subclasses (including composition)	Lipoprotein subclasses composition	23484	Cholesterol in Chylomicrons and Extremely Large VLDL	XXL_VLDL_C	INSR	19	7112255	7294034	PTV+D	259	5205	4.22009e-10	4.34975e-10	1.03601e-15	1.6998e-15	5.67198e-10	5.27332e-10	3.9968e-15	3.9968e-15
NMR metabolomics	NMR Lipoprotein subclasses (including composition)	Lipoprotein subclasses composition	23484	Cholesterol in Chylomicrons and Extremely Large VLDL	XXL_VLDL_C	ANGPTL8	19	11237450	11241943	PTV+D	29	600	2.08759e-11	2.08123e-11	2.57344e-11	2.42618e-11	3.47627e-11	3.44887e-11	2.56644e-11	2.56644e-11
NMR metabolomics	NMR Lipoprotein subclasses (including composition)	Lipoprotein subclasses composition	23484	Cholesterol in Chylomicrons and Extremely Large VLDL	XXL_VLDL_C	AXL	19	41219203	41261766	PTV+D	132	4569	2.22074e-11	2.21137e-11	1.92423e-07	3.87327e-08	2.14801e-11	2.09548e-11	3.25101e-11	3.25101e-11
NMR metabolomics	NMR Lipoprotein subclasses (including composition)	Lipoprotein subclasses composition	23484	Cholesterol in Chylomicrons and Extremely Large VLDL	XXL_VLDL_C	DOCK6	19	11199295	11262481	PTV+D	154	1823	2.41039e-11	2.37584e-11	0.000102105	9.82631e-05	9.7247e-11	9.61625e-11	5.75489e-11	5.75489e-11
NMR metabolomics	NMR Lipoprotein subclasses (including composition)	Lipoprotein subclasses composition	23484	Cholesterol in Chylomicrons and Extremely Large VLDL	XXL_VLDL_C	LIPE	19	42401507	42427426	PTV+D	55	970	1.4964e-07	1.50577e-07	2.52197e-06	2.2783e-06	7.45179e-07	7.36368e-07	3.55888e-07	3.55888e-07
NMR metabolomics	NMR Lipoprotein subclasses (including composition)	Lipoprotein subclasses composition	23484	Cholesterol in Chylomicrons and Extremely Large VLDL	XXL_VLDL_C	APOB	2	21001429	21044073	Synonymous	998	26739	7.25385e-13	1.97254e-12	0.0050326	0.00164014	5.50972e-09	4.32243e-09	3.18146e-12	3.18146e-12
NMR metabolomics	NMR Lipoprotein subclasses (including composition)	Lipoprotein subclasses composition	23484	Cholesterol in Chylomicrons and Extremely Large VLDL	XXL_VLDL_C	C2orf16	2	27537386	27582721	Synonymous	939	23241	3.50962e-09	4.93861e-09	0.00179373	0.000549351	1.15463e-07	8.61698e-08	1.18183e-08	1.18183e-08
NMR metabolomics	NMR Lipoprotein subclasses (including composition)	Lipoprotein subclasses composition	23484	Cholesterol in Chylomicrons and Extremely Large VLDL	XXL_VLDL_C	CAD	2	27217390	27243943	Synonymous	599	19862	3.1131e-08	4.66649e-08	0.931646	0.735441	8.28465e-06	6.41841e-06	1.11466e-07	1.11466e-07
NMR metabolomics	NMR Lipoprotein subclasses (including composition)	Lipoprotein subclasses composition	23484	Cholesterol in Chylomicrons and Extremely Large VLDL	XXL_VLDL_C	SLC22A3	6	160348268	160452581	Synonymous	142	6453	5.36785e-16	5.87547e-16	3.29963e-06	1.48148e-07	1.04022e-15	9.22743e-16	1.11022e-15	1.11022e-15
NMR metabolomics	NMR Lipoprotein subclasses (including composition)	Lipoprotein subclasses composition	23484	Cholesterol in Chylomicrons and Extremely Large VLDL	XXL_VLDL_C	SLC22A2	6	160171061	160277638	Synonymous	136	8154	1.01394e-11	1.12729e-11	1.45153e-08	1.88426e-09	3.02215e-11	2.61094e-11	2.31373e-11	2.31373e-11
NMR metabolomics	NMR Lipoprotein subclasses (including composition)	Lipoprotein subclasses composition	23484	Cholesterol in Chylomicrons and Extremely Large VLDL	XXL_VLDL_C	MLXIPL	7	73593194	73624543	Synonymous	256	9052	1.67528e-13	1.59218e-13	0.000150744	1.26382e-05	3.03242e-13	2.5061e-13	3.07088e-13	3.07088e-13
NMR metabolomics	NMR Lipoprotein subclasses (including composition)	Lipoprotein subclasses composition	23484	Cholesterol in Chylomicrons and Extremely Large VLDL	XXL_VLDL_C	SIDT2	11	117178733	117197445	Synonymous	283	7291	2.63476e-21	3.93286e-21	1.76332e-12	3.08689e-14	1.78378e-20	1.53717e-20	7.94781e-21	7.94781e-21
NMR metabolomics	NMR Lipoprotein subclasses (including composition)	Lipoprotein subclasses composition	23484	Cholesterol in Chylomicrons and Extremely Large VLDL	XXL_VLDL_C	PCSK7	11	117204337	117232525	Synonymous	194	4575	2.00924e-16	2.08108e-16	0.000692595	0.000425471	1.39004e-15	1.30863e-15	6.66134e-16	6.66134e-16
NMR metabolomics	NMR Lipoprotein subclasses (including composition)	Lipoprotein subclasses composition	23484	Cholesterol in Chylomicrons and Extremely Large VLDL	XXL_VLDL_C	FXYD2	11	117800844	117828698	Synonymous	21	5096	0.290682	0.31429	0.133882	0.146298	5.58176e-08	6.72596e-08	1.8302e-07	1.8302e-07
NMR metabolomics	NMR Lipoprotein subclasses (including composition)	Lipoprotein subclasses composition	23484	Cholesterol in Chylomicrons and Extremely Large VLDL	XXL_VLDL_C	FXYD6-FXYD2	11	117820163	117876667	Synonymous	45	5415	0.298342	0.320645	0.162221	0.172193	5.91516e-08	7.06103e-08	1.93125e-07	1.93125e-07
NMR metabolomics	NMR Lipoprotein subclasses (including composition)	Lipoprotein subclasses composition	23484	Cholesterol in Chylomicrons and Extremely Large VLDL	XXL_VLDL_C	CD300LG	17	43847148	43863629	Synonymous	112	2064	6.6305e-09	6.59344e-09	5.39444e-08	3.84275e-08	1.01906e-08	9.8303e-09	1.09709e-08	1.09709e-08
NMR metabolomics	NMR Lipoprotein subclasses (including composition)	Lipoprotein subclasses	23485	Cholesteryl Esters in Chylomicrons and Extremely Large VLDL	XXL_VLDL_CE	ANGPTL3	1	62597487	62606159	Missense	211	7685	0.00180401	0.00844221	1.60889e-12	8.67106e-11	4.7279e-23	5.87551e-23	1.57188e-22	3.14376e-22
NMR metabolomics	NMR Lipoprotein subclasses (including composition)	Lipoprotein subclasses	23485	Cholesteryl Esters in Chylomicrons and Extremely Large VLDL	XXL_VLDL_CE	DOCK7	1	62454298	62688368	Missense	1144	16326	0.000689116	0.00383394	9.99713e-07	1.80303e-06	1.00615e-22	1.13479e-22	3.19981e-22	6.39961e-22
NMR metabolomics	NMR Lipoprotein subclasses (including composition)	Lipoprotein subclasses	23485	Cholesteryl Esters in Chylomicrons and Extremely Large VLDL	XXL_VLDL_CE	GCKR	2	27496842	27523684	Missense	380	13169	1.94798e-11	1.10935e-10	3.46725e-15	1.80158e-15	1.70891e-07	1.70488e-07	7.10543e-15	1.42109e-14
NMR metabolomics	NMR Lipoprotein subclasses (including composition)	Lipoprotein subclasses	23485	Cholesteryl Esters in Chylomicrons and Extremely Large VLDL	XXL_VLDL_CE	APOB	2	21001429	21044073	Missense	2458	56663	2.81617e-12	4.21009e-11	3.75886e-07	5.81463e-07	2.19397e-08	1.79357e-08	1.58336e-11	3.1667e-11
NMR metabolomics	NMR Lipoprotein subclasses (including composition)	Lipoprotein subclasses	23485	Cholesteryl Esters in Chylomicrons and Extremely Large VLDL	XXL_VLDL_CE	C2orf16	2	27537386	27582721	Missense	2332	60393	9.21952e-08	1.84835e-07	0.00997016	0.00734091	2.9942e-06	2.88662e-06	3.54245e-07	3.54245e-07
NMR metabolomics	NMR Lipoprotein subclasses (including composition)	Lipoprotein subclasses	23485	Cholesteryl Esters in Chylomicrons and Extremely Large VLDL	XXL_VLDL_CE	PLA2G12A	4	109709989	109730077	Missense	108	5647	1.21411e-36	2.14251e-35	1.08882e-49	9.60368e-50	2.94442e-31	2.67049e-31	3.0617e-49	6.1234e-49
NMR metabolomics	NMR Lipoprotein subclasses (including composition)	Lipoprotein subclasses	23485	Cholesteryl Esters in Chylomicrons and Extremely Large VLDL	XXL_VLDL_CE	FGB	4	154562956	154571086	Missense	255	5626	1.36646e-08	1.33197e-08	3.45453e-07	1.35387e-07	2.0735e-08	1.86319e-08	2.30381e-08	9.39341e-09
NMR metabolomics	NMR Lipoprotein subclasses (including composition)	Lipoprotein subclasses	23485	Cholesteryl Esters in Chylomicrons and Extremely Large VLDL	XXL_VLDL_CE	PLG	6	160702238	160753315	Missense	409	16861	5.57246e-09	2.3797e-08	2.31373e-08	8.34451e-09	0.000208074	0.000184056	1.56028e-08	3.12009e-08
NMR metabolomics	NMR Lipoprotein subclasses (including composition)	Lipoprotein subclasses	23485	Cholesteryl Esters in Chylomicrons and Extremely Large VLDL	XXL_VLDL_CE	LPA	6	160531483	160664259	Missense	982	25779.1	7.10674e-09	8.49824e-08	1.23786e-07	7.9334e-08	0.000164967	0.000166547	3.46472e-08	6.9294e-08
NMR metabolomics	NMR Lipoprotein subclasses (including composition)	Lipoprotein subclasses	23485	Cholesteryl Esters in Chylomicrons and Extremely Large VLDL	XXL_VLDL_CE	LPL	8	19901717	19967259	Missense	284	2775	3.34476e-10	6.11033e-10	4.10057e-11	4.96303e-11	1.84065e-20	1.84944e-20	5.53512e-20	2.04356e-24
NMR metabolomics	NMR Lipoprotein subclasses (including composition)	Lipoprotein subclasses	23485	Cholesteryl Esters in Chylomicrons and Extremely Large VLDL	XXL_VLDL_CE	ASAH2B	10	50739318	50816495	Missense	167	6309	3.95916e-13	3.95121e-13	2.75272e-07	1.70547e-08	4.38424e-13	4.07884e-13	6.12843e-13	1.22591e-12
NMR metabolomics	NMR Lipoprotein subclasses (including composition)	Lipoprotein subclasses	23485	Cholesteryl Esters in Chylomicrons and Extremely Large VLDL	XXL_VLDL_CE	A1CF	10	50799409	50885675	Missense	288	7201	4.09835e-13	4.03831e-13	1.36983e-07	7.77244e-09	5.11366e-13	4.54585e-13	6.61471e-13	1.32294e-12
NMR metabolomics	NMR Lipoprotein subclasses (including composition)	Lipoprotein subclasses	23485	Cholesteryl Esters in Chylomicrons and Extremely Large VLDL	XXL_VLDL_CE	APOC3	11	116829706	116833072	Missense	62	410	1.9977e-30	2.03083e-30	1.57667e-23	1.23022e-23	7.85487e-30	7.81549e-30	4.80674e-30	1.98818e-36
NMR metabolomics	NMR Lipoprotein subclasses (including composition)	Lipoprotein subclasses	23485	Cholesteryl Esters in Chylomicrons and Extremely Large VLDL	XXL_VLDL_CE	ZPR1	11	116773799	116788050	Missense	256	11540	4.57251e-11	4.20223e-09	0.462774	0.504006	2.24719e-19	2.44308e-19	7.02313e-19	1.40463e-18
NMR metabolomics	NMR Lipoprotein subclasses (including composition)	Lipoprotein subclasses	23485	Cholesteryl Esters in Chylomicrons and Extremely Large VLDL	XXL_VLDL_CE	PDE3B	11	14643723	14872044	Missense	612	14591	3.03502e-08	2.85678e-08	3.38467e-07	7.15755e-07	5.49064e-08	4.94144e-08	5.41738e-08	1.18492e-16
NMR metabolomics	NMR Lipoprotein subclasses (including composition)	Lipoprotein subclasses	23485	Cholesteryl Esters in Chylomicrons and Extremely Large VLDL	XXL_VLDL_CE	APOA5	11	116789367	116792420	Missense	199	2229	1.28925e-16	1.79251e-16	0.00133389	0.00133096	2.07786e-12	2.05534e-12	4.44089e-16	8.88178e-16
NMR metabolomics	NMR Lipoprotein subclasses (including composition)	Lipoprotein subclasses	23485	Cholesteryl Esters in Chylomicrons and Extremely Large VLDL	XXL_VLDL_CE	SIK3	11	116843402	117098437	Missense	617	13110	1.0154e-15	1.11502e-15	0.116394	0.0502814	7.09548e-15	6.05945e-15	2.77556e-15	5.55112e-15
NMR metabolomics	NMR Lipoprotein subclasses (including composition)	Lipoprotein subclasses	23485	Cholesteryl Esters in Chylomicrons and Extremely Large VLDL	XXL_VLDL_CE	APOA1	11	116835751	116837950	Missense	198	2840	2.55896e-06	2.91819e-06	9.08367e-05	9.0762e-05	2.37288e-08	2.36322e-08	7.04114e-08	1.40823e-07
NMR metabolomics	NMR Lipoprotein subclasses (including composition)	Lipoprotein subclasses	23485	Cholesteryl Esters in Chylomicrons and Extremely Large VLDL	XXL_VLDL_CE	ACACB	12	109116595	109268226	Missense	1382	24160	4.71079e-05	0.000366274	0.00584635	0.00819614	5.31079e-12	5.44429e-12	1.61303e-11	3.22606e-11
NMR metabolomics	NMR Lipoprotein subclasses (including composition)	Lipoprotein subclasses	23485	Cholesteryl Esters in Chylomicrons and Extremely Large VLDL	XXL_VLDL_CE	LIPG	18	49560699	49599182	Missense	335	4616	8.9366e-08	9.23048e-08	4.40219e-08	3.51513e-08	4.46466e-07	4.18954e-07	7.71062e-08	1.54212e-07
NMR metabolomics	NMR Lipoprotein subclasses (including composition)	Lipoprotein subclasses	23485	Cholesteryl Esters in Chylomicrons and Extremely Large VLDL	XXL_VLDL_CE	ANGPTL4	19	8363289	8374373	Missense	280	6776	6.53652e-08	1.36582e-07	2.40077e-14	3.49954e-14	2.98703e-07	3.17708e-07	8.53762e-14	1.6942e-13
NMR metabolomics	NMR Lipoprotein subclasses (including composition)	Lipoprotein subclasses	23485	Cholesteryl Esters in Chylomicrons and Extremely Large VLDL	XXL_VLDL_CE	INSR	19	7112255	7294034	Missense	608	12104	1.37411e-09	1.27535e-09	4.49505e-05	1.82348e-05	4.21063e-09	3.49422e-09	2.94754e-09	4.19664e-13
NMR metabolomics	NMR Lipoprotein subclasses (including composition)	Lipoprotein subclasses	23485	Cholesteryl Esters in Chylomicrons and Extremely Large VLDL	XXL_VLDL_CE	AXL	19	41219203	41261766	Missense	467	9564	1.31095e-11	1.27331e-11	0.153968	0.0459538	3.01804e-11	2.5206e-11	2.63595e-11	2.2267e-11
NMR metabolomics	NMR Lipoprotein subclasses (including composition)	Lipoprotein subclasses	23485	Cholesteryl Esters in Chylomicrons and Extremely Large VLDL	XXL_VLDL_CE	MARK4	19	45079288	45305283	Missense	2143	32953	1.17704e-08	1.56211e-08	0.0770054	0.0573669	1.22863e-06	1.01854e-06	3.97956e-08	7.95912e-08
NMR metabolomics	NMR Lipoprotein subclasses (including composition)	Lipoprotein subclasses	23485	Cholesteryl Esters in Chylomicrons and Extremely Large VLDL	XXL_VLDL_CE	ANGPTL3	1	62597487	62606159	Disruptive Missense	17	81	7.15277e-05	7.17874e-05	1.83167e-09	1.83584e-09	0.000320869	0.000321425	5.50107e-09	5.50107e-09
NMR metabolomics	NMR Lipoprotein subclasses (including composition)	Lipoprotein subclasses	23485	Cholesteryl Esters in Chylomicrons and Extremely Large VLDL	XXL_VLDL_CE	FGB	4	154562956	154571086	Disruptive Missense	100	3635	1.25747e-08	1.24967e-08	3.22093e-09	2.56425e-09	1.29469e-08	1.2528e-08	5.8994e-09	5.8994e-09
NMR metabolomics	NMR Lipoprotein subclasses (including composition)	Lipoprotein subclasses	23485	Cholesteryl Esters in Chylomicrons and Extremely Large VLDL	XXL_VLDL_CE	LPL	8	19901717	19967259	Disruptive Missense	152	854	7.62149e-22	7.7762e-22	3.82468e-25	3.07279e-25	4.58988e-21	4.54178e-21	1.0218e-24	1.0218e-24
NMR metabolomics	NMR Lipoprotein subclasses (including composition)	Lipoprotein subclasses	23485	Cholesteryl Esters in Chylomicrons and Extremely Large VLDL	XXL_VLDL_CE	APOC3	11	116829706	116833072	Disruptive Missense	16	222	2.47818e-30	2.51137e-30	3.2832e-37	3.34463e-37	5.64544e-30	5.63896e-30	9.94088e-37	9.94088e-37
NMR metabolomics	NMR Lipoprotein subclasses (including composition)	Lipoprotein subclasses	23485	Cholesteryl Esters in Chylomicrons and Extremely Large VLDL	XXL_VLDL_CE	PDE3B	11	14643723	14872044	Disruptive Missense	104	647	1.51767e-08	1.55092e-08	1.98779e-17	1.96211e-17	3.46093e-05	3.44789e-05	5.92459e-17	5.92459e-17
NMR metabolomics	NMR Lipoprotein subclasses (including composition)	Lipoprotein subclasses	23485	Cholesteryl Esters in Chylomicrons and Extremely Large VLDL	XXL_VLDL_CE	TP53BP1	15	43403061	43510728	Disruptive Missense	37	450	1.43461e-07	1.43347e-07	4.8775e-05	4.44246e-05	1.56743e-07	1.55952e-07	2.24033e-07	2.24033e-07
NMR metabolomics	NMR Lipoprotein subclasses (including composition)	Lipoprotein subclasses	23485	Cholesteryl Esters in Chylomicrons and Extremely Large VLDL	XXL_VLDL_CE	INSR	19	7112255	7294034	Disruptive Missense	221	5101	1.18008e-09	1.22232e-09	6.16611e-14	8.07239e-14	1.6076e-09	1.49678e-09	2.09832e-13	2.09832e-13
NMR metabolomics	NMR Lipoprotein subclasses (including composition)	Lipoprotein subclasses	23485	Cholesteryl Esters in Chylomicrons and Extremely Large VLDL	XXL_VLDL_CE	ANGPTL4	19	8363289	8374373	Disruptive Missense	38	311	2.07731e-07	2.11877e-07	3.70619e-12	3.67767e-12	0.000550549	0.000549461	1.10755e-11	1.10755e-11
NMR metabolomics	NMR Lipoprotein subclasses (including composition)	Lipoprotein subclasses	23485	Cholesteryl Esters in Chylomicrons and Extremely Large VLDL	XXL_VLDL_CE	AXL	19	41219203	41261766	Disruptive Missense	108	4513	1.31354e-11	1.31109e-11	7.44108e-08	1.57958e-08	1.27433e-11	1.2447e-11	1.92745e-11	1.92745e-11
NMR metabolomics	NMR Lipoprotein subclasses (including composition)	Lipoprotein subclasses	23485	Cholesteryl Esters in Chylomicrons and Extremely Large VLDL	XXL_VLDL_CE	PCSK9	1	55039548	55064852	pLoF	33	458	6.75801e-07	6.84508e-07	3.21522e-09	3.15428e-09	7.31201e-06	7.2712e-06	9.50471e-09	9.50471e-09
NMR metabolomics	NMR Lipoprotein subclasses (including composition)	Lipoprotein subclasses	23485	Cholesteryl Esters in Chylomicrons and Extremely Large VLDL	XXL_VLDL_CE	ANGPTL3	1	62597487	62606159	pLoF	24	62	0.00219576	0.00220087	3.00214e-08	3.00572e-08	2.54002e-06	2.54319e-06	8.9064e-08	8.9064e-08
NMR metabolomics	NMR Lipoprotein subclasses (including composition)	Lipoprotein subclasses	23485	Cholesteryl Esters in Chylomicrons and Extremely Large VLDL	XXL_VLDL_CE	APOB	2	21001429	21044073	pLoF	81	326	1.02162e-07	1.1191e-07	3.91907e-31	4.44294e-31	1.86866e-17	1.88094e-17	1.24938e-30	1.24938e-30
NMR metabolomics	NMR Lipoprotein subclasses (including composition)	Lipoprotein subclasses	23485	Cholesteryl Esters in Chylomicrons and Extremely Large VLDL	XXL_VLDL_CE	GCKR	2	27496842	27523684	pLoF	44	1140	3.95854e-07	3.97368e-07	1.18897e-09	1.21533e-09	5.03777e-07	4.9558e-07	3.58652e-09	3.58652e-09
NMR metabolomics	NMR Lipoprotein subclasses (including composition)	Lipoprotein subclasses	23485	Cholesteryl Esters in Chylomicrons and Extremely Large VLDL	XXL_VLDL_CE	APOC3	11	116829706	116833072	pLoF	8	1293	0	0	0	0	0	0	0	0
NMR metabolomics	NMR Lipoprotein subclasses (including composition)	Lipoprotein subclasses	23485	Cholesteryl Esters in Chylomicrons and Extremely Large VLDL	XXL_VLDL_CE	APOA5	11	116789367	116792420	pLoF	13	256	1.01726e-33	1.08586e-33	1.36234e-42	1.28445e-42	1.10337e-30	1.1e-30	3.96675e-42	3.96675e-42
NMR metabolomics	NMR Lipoprotein subclasses (including composition)	Lipoprotein subclasses	23485	Cholesteryl Esters in Chylomicrons and Extremely Large VLDL	XXL_VLDL_CE	PDE3B	11	14643723	14872044	pLoF	38	654	6.38423e-30	6.41645e-30	5.01306e-33	4.37222e-33	7.0077e-30	6.97491e-30	1.39927e-32	1.39927e-32
NMR metabolomics	NMR Lipoprotein subclasses (including composition)	Lipoprotein subclasses	23485	Cholesteryl Esters in Chylomicrons and Extremely Large VLDL	XXL_VLDL_CE	ANGPTL8	19	11237450	11241943	pLoF	24	554	2.40445e-11	2.39835e-11	7.0427e-11	6.67298e-11	3.85707e-11	3.82956e-11	3.64723e-11	3.64723e-11
NMR metabolomics	NMR Lipoprotein subclasses (including composition)	Lipoprotein subclasses	23485	Cholesteryl Esters in Chylomicrons and Extremely Large VLDL	XXL_VLDL_CE	DOCK6	19	11199295	11262481	pLoF	103	1210	2.94361e-11	2.9159e-11	7.18914e-08	6.72398e-08	7.60606e-11	7.52898e-11	6.33414e-11	6.33414e-11
NMR metabolomics	NMR Lipoprotein subclasses (including composition)	Lipoprotein subclasses	23485	Cholesteryl Esters in Chylomicrons and Extremely Large VLDL	XXL_VLDL_CE	ANGPTL3	1	62597487	62606159	pLoF+D	41	143	7.3669e-06	7.42185e-06	2.95212e-16	2.96349e-16	6.83297e-10	6.84913e-10	8.88178e-16	8.88178e-16
NMR metabolomics	NMR Lipoprotein subclasses (including composition)	Lipoprotein subclasses	23485	Cholesteryl Esters in Chylomicrons and Extremely Large VLDL	XXL_VLDL_CE	PCSK9	1	55039548	55064852	pLoF+D	134	1880	0.000276822	0.000326009	2.44414e-09	2.66332e-09	2.81203e-05	2.86259e-05	7.64632e-09	7.64632e-09
NMR metabolomics	NMR Lipoprotein subclasses (including composition)	Lipoprotein subclasses	23485	Cholesteryl Esters in Chylomicrons and Extremely Large VLDL	XXL_VLDL_CE	APOB	2	21001429	21044073	pLoF+D	146	1453	0.0199152	0.0228502	1.09144e-12	1.80605e-12	1.19694e-11	1.23822e-11	3.67151e-12	3.67151e-12
NMR metabolomics	NMR Lipoprotein subclasses (including composition)	Lipoprotein subclasses	23485	Cholesteryl Esters in Chylomicrons and Extremely Large VLDL	XXL_VLDL_CE	GCKR	2	27496842	27523684	pLoF+D	111	1671	3.24563e-07	3.29013e-07	2.01528e-08	1.70526e-08	6.99383e-07	6.78466e-07	5.11564e-08	5.11564e-08
NMR metabolomics	NMR Lipoprotein subclasses (including composition)	Lipoprotein subclasses	23485	Cholesteryl Esters in Chylomicrons and Extremely Large VLDL	XXL_VLDL_CE	FGB	4	154562956	154571086	pLoF+D	116	3736	1.26858e-08	1.25805e-08	5.44553e-09	3.90462e-09	1.32812e-08	1.2783e-08	7.98315e-09	7.98315e-09
NMR metabolomics	NMR Lipoprotein subclasses (including composition)	Lipoprotein subclasses	23485	Cholesteryl Esters in Chylomicrons and Extremely Large VLDL	XXL_VLDL_CE	LPL	8	19901717	19967259	pLoF+D	177	920	4.75583e-22	4.89762e-22	2.77319e-28	2.23354e-28	4.86795e-21	4.81428e-21	7.42284e-28	7.42284e-28
NMR metabolomics	NMR Lipoprotein subclasses (including composition)	Lipoprotein subclasses	23485	Cholesteryl Esters in Chylomicrons and Extremely Large VLDL	XXL_VLDL_CE	APOC3	11	116829706	116833072	pLoF+D	24	1515	0	0	0	0	0	0	0	0
NMR metabolomics	NMR Lipoprotein subclasses (including composition)	Lipoprotein subclasses	23485	Cholesteryl Esters in Chylomicrons and Extremely Large VLDL	XXL_VLDL_CE	PDE3B	11	14643723	14872044	pLoF+D	142	1301	3.94241e-31	4.43815e-31	1.92971e-47	1.21964e-47	1.24769e-29	1.2208e-29	4.48389e-47	4.48389e-47
NMR metabolomics	NMR Lipoprotein subclasses (including composition)	Lipoprotein subclasses	23485	Cholesteryl Esters in Chylomicrons and Extremely Large VLDL	XXL_VLDL_CE	APOA5	11	116789367	116792420	pLoF+D	57	407	5.84522e-34	6.28204e-34	8.4058e-25	6.6639e-25	1.49257e-30	1.48435e-30	1.81599e-33	1.81599e-33
NMR metabolomics	NMR Lipoprotein subclasses (including composition)	Lipoprotein subclasses	23485	Cholesteryl Esters in Chylomicrons and Extremely Large VLDL	XXL_VLDL_CE	TP53BP1	15	43403061	43510728	pLoF+D	79	661	1.4512e-07	1.44878e-07	7.70123e-05	6.94156e-05	2.09491e-07	2.07347e-07	2.56225e-07	2.56225e-07
NMR metabolomics	NMR Lipoprotein subclasses (including composition)	Lipoprotein subclasses	23485	Cholesteryl Esters in Chylomicrons and Extremely Large VLDL	XXL_VLDL_CE	G6PC	17	42900797	42913369	pLoF+D	90	828	0.00284938	0.00291911	2.61237e-10	2.7013e-10	0.0219818	0.0220949	7.96827e-10	7.96827e-10
NMR metabolomics	NMR Lipoprotein subclasses (including composition)	Lipoprotein subclasses	23485	Cholesteryl Esters in Chylomicrons and Extremely Large VLDL	XXL_VLDL_CE	ANGPTL4	19	8363289	8374373	pLoF+D	72	776	0.000120594	0.000135729	1.08295e-16	1.25323e-16	9.73492e-06	9.77329e-06	4.44089e-16	4.44089e-16
NMR metabolomics	NMR Lipoprotein subclasses (including composition)	Lipoprotein subclasses	23485	Cholesteryl Esters in Chylomicrons and Extremely Large VLDL	XXL_VLDL_CE	INSR	19	7112255	7294034	pLoF+D	258	5211	1.16847e-09	1.21374e-09	2.70002e-15	4.71146e-15	1.61753e-09	1.50385e-09	1.03251e-14	1.03251e-14
NMR metabolomics	NMR Lipoprotein subclasses (including composition)	Lipoprotein subclasses	23485	Cholesteryl Esters in Chylomicrons and Extremely Large VLDL	XXL_VLDL_CE	AXL	19	41219203	41261766	pLoF+D	131	4565	1.31574e-11	1.31263e-11	1.70261e-07	3.25853e-08	1.27975e-11	1.24849e-11	1.93262e-11	1.93262e-11
NMR metabolomics	NMR Lipoprotein subclasses (including composition)	Lipoprotein subclasses	23485	Cholesteryl Esters in Chylomicrons and Extremely Large VLDL	XXL_VLDL_CE	ANGPTL8	19	11237450	11241943	pLoF+D	25	555	2.39915e-11	2.39318e-11	1.10295e-10	1.04208e-10	3.85645e-11	3.82895e-11	3.89163e-11	3.89163e-11
NMR metabolomics	NMR Lipoprotein subclasses (including composition)	Lipoprotein subclasses	23485	Cholesteryl Esters in Chylomicrons and Extremely Large VLDL	XXL_VLDL_CE	DOCK6	19	11199295	11262481	pLoF+D	132	1574	4.40953e-11	4.31852e-11	1.01653e-05	9.82843e-06	9.87459e-11	9.77737e-11	9.06493e-11	9.06493e-11
NMR metabolomics	NMR Lipoprotein subclasses (including composition)	Lipoprotein subclasses	23485	Cholesteryl Esters in Chylomicrons and Extremely Large VLDL	XXL_VLDL_CE	ANGPTL3	1	62597487	62606159	PTV	36	520	3.43632e-37	4.02723e-37	3.77327e-55	3.64809e-55	1.45453e-32	1.44472e-32	1.11289e-54	1.11289e-54
NMR metabolomics	NMR Lipoprotein subclasses (including composition)	Lipoprotein subclasses	23485	Cholesteryl Esters in Chylomicrons and Extremely Large VLDL	XXL_VLDL_CE	DOCK7	1	62454298	62688368	PTV	102	748	3.48588e-37	4.07745e-37	6.8442e-41	5.366e-41	1.84294e-32	1.82751e-32	1.8044e-40	1.8044e-40
NMR metabolomics	NMR Lipoprotein subclasses (including composition)	Lipoprotein subclasses	23485	Cholesteryl Esters in Chylomicrons and Extremely Large VLDL	XXL_VLDL_CE	PCSK9	1	55039548	55064852	PTV	42	535	4.82349e-07	4.90678e-07	2.17533e-10	2.12912e-10	8.26056e-06	8.20647e-06	6.4529e-10	6.4529e-10
NMR metabolomics	NMR Lipoprotein subclasses (including composition)	Lipoprotein subclasses	23485	Cholesteryl Esters in Chylomicrons and Extremely Large VLDL	XXL_VLDL_CE	APOB	2	21001429	21044073	PTV	100	448	4.77617e-14	5.66326e-14	1.32675e-45	1.48973e-45	6.756e-18	6.79148e-18	4.21056e-45	4.21056e-45
NMR metabolomics	NMR Lipoprotein subclasses (including composition)	Lipoprotein subclasses	23485	Cholesteryl Esters in Chylomicrons and Extremely Large VLDL	XXL_VLDL_CE	GCKR	2	27496842	27523684	PTV	56	2854	3.30789e-10	5.15235e-10	4.62207e-15	5.4136e-15	3.88248e-07	3.81477e-07	1.4988e-14	1.4988e-14
NMR metabolomics	NMR Lipoprotein subclasses (including composition)	Lipoprotein subclasses	23485	Cholesteryl Esters in Chylomicrons and Extremely Large VLDL	XXL_VLDL_CE	LPA	6	160531483	160664259	PTV	131	3590.58	7.10053e-05	7.4821e-05	3.59038e-08	3.99268e-08	0.000658854	0.000644908	1.1336e-07	1.1336e-07
NMR metabolomics	NMR Lipoprotein subclasses (including composition)	Lipoprotein subclasses	23485	Cholesteryl Esters in Chylomicrons and Extremely Large VLDL	XXL_VLDL_CE	APOC3	11	116829706	116833072	PTV	9	1296	0	0	0	0	0	0	0	0
NMR metabolomics	NMR Lipoprotein subclasses (including composition)	Lipoprotein subclasses	23485	Cholesteryl Esters in Chylomicrons and Extremely Large VLDL	XXL_VLDL_CE	APOA5	11	116789367	116792420	PTV	19	278	7.94519e-34	8.50916e-34	8.12631e-46	7.64558e-46	1.10386e-30	1.10048e-30	2.36359e-45	2.36359e-45
NMR metabolomics	NMR Lipoprotein subclasses (including composition)	Lipoprotein subclasses	23485	Cholesteryl Esters in Chylomicrons and Extremely Large VLDL	XXL_VLDL_CE	PDE3B	11	14643723	14872044	PTV	48	679	6.49087e-30	6.51859e-30	4.1362e-33	3.44779e-33	7.00973e-30	6.97685e-30	1.12697e-32	1.12697e-32
NMR metabolomics	NMR Lipoprotein subclasses (including composition)	Lipoprotein subclasses	23485	Cholesteryl Esters in Chylomicrons and Extremely Large VLDL	XXL_VLDL_CE	PLIN1	15	89664365	89679427	PTV	32	526	5.32635e-09	5.36635e-09	1.9543e-10	1.88965e-10	6.355e-07	6.32779e-07	5.56268e-10	5.56268e-10
NMR metabolomics	NMR Lipoprotein subclasses (including composition)	Lipoprotein subclasses	23485	Cholesteryl Esters in Chylomicrons and Extremely Large VLDL	XXL_VLDL_CE	ANGPTL8	19	11237450	11241943	PTV	28	600	2.41733e-11	2.41075e-11	1.25743e-11	1.19091e-11	4.08962e-11	4.05727e-11	2.03084e-11	2.03084e-11
NMR metabolomics	NMR Lipoprotein subclasses (including composition)	Lipoprotein subclasses	23485	Cholesteryl Esters in Chylomicrons and Extremely Large VLDL	XXL_VLDL_CE	DOCK6	19	11199295	11262481	PTV	125	1462	1.9524e-11	1.94894e-11	1.71514e-06	1.59357e-06	9.16459e-11	9.05656e-11	4.81992e-11	4.81992e-11
NMR metabolomics	NMR Lipoprotein subclasses (including composition)	Lipoprotein subclasses	23485	Cholesteryl Esters in Chylomicrons and Extremely Large VLDL	XXL_VLDL_CE	ANGPTL4	19	8363289	8374373	PTV	42	621	0.00200535	0.00216563	3.72555e-11	4.21309e-11	8.2848e-06	8.32823e-06	1.1863e-10	1.1863e-10
NMR metabolomics	NMR Lipoprotein subclasses (including composition)	Lipoprotein subclasses	23485	Cholesteryl Esters in Chylomicrons and Extremely Large VLDL	XXL_VLDL_CE	LIPE	19	42401507	42427426	PTV	49	892	9.12435e-08	9.19998e-08	1.25795e-07	1.15612e-07	4.40246e-07	4.35769e-07	1.39553e-07	1.39553e-07
NMR metabolomics	NMR Lipoprotein subclasses (including composition)	Lipoprotein subclasses	23485	Cholesteryl Esters in Chylomicrons and Extremely Large VLDL	XXL_VLDL_CE	ANGPTL3	1	62597487	62606159	PTV+D	53	601	1.48861e-37	1.77824e-37	4.68876e-63	4.51249e-63	1.61044e-32	1.59707e-32	1.37968e-62	1.37968e-62
NMR metabolomics	NMR Lipoprotein subclasses (including composition)	Lipoprotein subclasses	23485	Cholesteryl Esters in Chylomicrons and Extremely Large VLDL	XXL_VLDL_CE	DOCK7	1	62454298	62688368	PTV+D	154	945	1.72241e-37	2.04707e-37	4.01296e-42	2.94138e-42	2.20353e-32	2.17989e-32	1.01836e-41	1.01836e-41
NMR metabolomics	NMR Lipoprotein subclasses (including composition)	Lipoprotein subclasses	23485	Cholesteryl Esters in Chylomicrons and Extremely Large VLDL	XXL_VLDL_CE	PCSK9	1	55039548	55064852	PTV+D	143	1957	0.000251833	0.000298271	2.84543e-10	3.16537e-10	2.9062e-05	2.95543e-05	8.99055e-10	8.99055e-10
NMR metabolomics	NMR Lipoprotein subclasses (including composition)	Lipoprotein subclasses	23485	Cholesteryl Esters in Chylomicrons and Extremely Large VLDL	XXL_VLDL_CE	APOB	2	21001429	21044073	PTV+D	165	1575	0.00151331	0.00195381	5.35479e-20	1.17216e-19	6.12282e-13	6.29937e-13	2.20538e-19	2.20538e-19
NMR metabolomics	NMR Lipoprotein subclasses (including composition)	Lipoprotein subclasses	23485	Cholesteryl Esters in Chylomicrons and Extremely Large VLDL	XXL_VLDL_CE	GCKR	2	27496842	27523684	PTV+D	123	3385	2.95473e-10	4.66062e-10	6.88571e-14	5.51195e-14	4.49676e-07	4.36256e-07	1.83631e-13	1.83631e-13
NMR metabolomics	NMR Lipoprotein subclasses (including composition)	Lipoprotein subclasses	23485	Cholesteryl Esters in Chylomicrons and Extremely Large VLDL	XXL_VLDL_CE	FGB	4	154562956	154571086	PTV+D	116	3736	1.26858e-08	1.25805e-08	5.44553e-09	3.90462e-09	1.32812e-08	1.2783e-08	7.98315e-09	7.98315e-09
NMR metabolomics	NMR Lipoprotein subclasses (including composition)	Lipoprotein subclasses	23485	Cholesteryl Esters in Chylomicrons and Extremely Large VLDL	XXL_VLDL_CE	TIMD4	5	156919282	156963255	PTV+D	33	304	1.58791e-06	1.61112e-06	1.51306e-10	1.50161e-10	0.000908412	0.000907847	4.52153e-10	4.52153e-10
NMR metabolomics	NMR Lipoprotein subclasses (including composition)	Lipoprotein subclasses	23485	Cholesteryl Esters in Chylomicrons and Extremely Large VLDL	XXL_VLDL_CE	LPL	8	19901717	19967259	PTV+D	180	943	3.99635e-22	4.12998e-22	7.19452e-30	5.80921e-30	5.0034e-21	4.947e-21	1.92842e-29	1.92842e-29
NMR metabolomics	NMR Lipoprotein subclasses (including composition)	Lipoprotein subclasses	23485	Cholesteryl Esters in Chylomicrons and Extremely Large VLDL	XXL_VLDL_CE	APOC3	11	116829706	116833072	PTV+D	25	1518	0	0	0	0	0	0	0	0
NMR metabolomics	NMR Lipoprotein subclasses (including composition)	Lipoprotein subclasses	23485	Cholesteryl Esters in Chylomicrons and Extremely Large VLDL	XXL_VLDL_CE	PDE3B	11	14643723	14872044	PTV+D	152	1326	4.00825e-31	4.50877e-31	1.15157e-47	7.19211e-48	1.24772e-29	1.22083e-29	2.65629e-47	2.65629e-47
NMR metabolomics	NMR Lipoprotein subclasses (including composition)	Lipoprotein subclasses	23485	Cholesteryl Esters in Chylomicrons and Extremely Large VLDL	XXL_VLDL_CE	APOA5	11	116789367	116792420	PTV+D	63	429	4.56539e-34	4.92289e-34	1.30287e-27	1.03661e-27	1.49339e-30	1.48516e-30	1.42077e-33	1.42077e-33
NMR metabolomics	NMR Lipoprotein subclasses (including composition)	Lipoprotein subclasses	23485	Cholesteryl Esters in Chylomicrons and Extremely Large VLDL	XXL_VLDL_CE	NR1H3	11	47248300	47269032	PTV+D	212	1600	8.82673e-06	9.24691e-06	1.01657e-08	9.74351e-09	0.000193777	0.000190723	2.9816e-08	2.9816e-08
NMR metabolomics	NMR Lipoprotein subclasses (including composition)	Lipoprotein subclasses	23485	Cholesteryl Esters in Chylomicrons and Extremely Large VLDL	XXL_VLDL_CE	PLIN1	15	89664365	89679427	PTV+D	32	526	5.32635e-09	5.36635e-09	1.9543e-10	1.88965e-10	6.355e-07	6.32779e-07	5.56268e-10	5.56268e-10
NMR metabolomics	NMR Lipoprotein subclasses (including composition)	Lipoprotein subclasses	23485	Cholesteryl Esters in Chylomicrons and Extremely Large VLDL	XXL_VLDL_CE	TP53BP1	15	43403061	43510728	PTV+D	80	662	1.45119e-07	1.44878e-07	6.61391e-05	5.96326e-05	2.09486e-07	2.07343e-07	2.56173e-07	2.56173e-07
NMR metabolomics	NMR Lipoprotein subclasses (including composition)	Lipoprotein subclasses	23485	Cholesteryl Esters in Chylomicrons and Extremely Large VLDL	XXL_VLDL_CE	G6PC	17	42900797	42913369	PTV+D	97	974	2.25186e-05	2.33423e-05	2.09791e-12	2.14201e-12	0.00124955	0.00124658	6.35936e-12	6.35936e-12
NMR metabolomics	NMR Lipoprotein subclasses (including composition)	Lipoprotein subclasses	23485	Cholesteryl Esters in Chylomicrons and Extremely Large VLDL	XXL_VLDL_CE	ANGPTL4	19	8363289	8374373	PTV+D	80	932	2.53213e-05	2.906e-05	4.84389e-21	5.67851e-21	1.12892e-05	1.13286e-05	1.56843e-20	1.56843e-20
NMR metabolomics	NMR Lipoprotein subclasses (including composition)	Lipoprotein subclasses	23485	Cholesteryl Esters in Chylomicrons and Extremely Large VLDL	XXL_VLDL_CE	INSR	19	7112255	7294034	PTV+D	259	5212	1.16829e-09	1.21361e-09	2.29944e-15	4.08735e-15	1.61753e-09	1.50385e-09	8.88178e-15	8.88178e-15
NMR metabolomics	NMR Lipoprotein subclasses (including composition)	Lipoprotein subclasses	23485	Cholesteryl Esters in Chylomicrons and Extremely Large VLDL	XXL_VLDL_CE	AXL	19	41219203	41261766	PTV+D	132	4574	1.31769e-11	1.31398e-11	1.938e-07	3.65123e-08	1.27977e-11	1.2485e-11	1.93385e-11	1.93385e-11
NMR metabolomics	NMR Lipoprotein subclasses (including composition)	Lipoprotein subclasses	23485	Cholesteryl Esters in Chylomicrons and Extremely Large VLDL	XXL_VLDL_CE	ANGPTL8	19	11237450	11241943	PTV+D	29	601	2.41199e-11	2.40555e-11	1.96598e-11	1.8571e-11	4.08884e-11	4.05651e-11	2.53324e-11	2.53324e-11
NMR metabolomics	NMR Lipoprotein subclasses (including composition)	Lipoprotein subclasses	23485	Cholesteryl Esters in Chylomicrons and Extremely Large VLDL	XXL_VLDL_CE	DOCK6	19	11199295	11262481	PTV+D	154	1826	2.92358e-11	2.88537e-11	6.39457e-05	6.14442e-05	1.14328e-10	1.13047e-10	6.94004e-11	6.94004e-11
NMR metabolomics	NMR Lipoprotein subclasses (including composition)	Lipoprotein subclasses	23485	Cholesteryl Esters in Chylomicrons and Extremely Large VLDL	XXL_VLDL_CE	LIPE	19	42401507	42427426	PTV+D	55	970	9.5769e-08	9.63894e-08	1.44811e-06	1.30739e-06	4.80322e-07	4.74649e-07	2.26752e-07	2.26752e-07
NMR metabolomics	NMR Lipoprotein subclasses (including composition)	Lipoprotein subclasses	23485	Cholesteryl Esters in Chylomicrons and Extremely Large VLDL	XXL_VLDL_CE	APOB	2	21001429	21044073	Synonymous	998	26779	8.01426e-14	3.08388e-13	0.00390982	0.00121899	4.73774e-09	3.71723e-09	3.81695e-13	3.81695e-13
NMR metabolomics	NMR Lipoprotein subclasses (including composition)	Lipoprotein subclasses	23485	Cholesteryl Esters in Chylomicrons and Extremely Large VLDL	XXL_VLDL_CE	C2orf16	2	27537386	27582721	Synonymous	939	23273	1.87771e-09	2.68851e-09	0.00132591	0.000380614	6.18969e-08	4.61921e-08	6.36723e-09	6.36723e-09
NMR metabolomics	NMR Lipoprotein subclasses (including composition)	Lipoprotein subclasses	23485	Cholesteryl Esters in Chylomicrons and Extremely Large VLDL	XXL_VLDL_CE	CAD	2	27217390	27243943	Synonymous	599	19884	1.63688e-08	2.63973e-08	0.983448	0.811201	6.84286e-06	5.3052e-06	6.04174e-08	6.04174e-08
NMR metabolomics	NMR Lipoprotein subclasses (including composition)	Lipoprotein subclasses	23485	Cholesteryl Esters in Chylomicrons and Extremely Large VLDL	XXL_VLDL_CE	SLC22A3	6	160348268	160452581	Synonymous	142	6458	1.0019e-13	1.11886e-13	6.46255e-05	4.71464e-06	2.10036e-13	1.86318e-13	2.06613e-13	2.06613e-13
NMR metabolomics	NMR Lipoprotein subclasses (including composition)	Lipoprotein subclasses	23485	Cholesteryl Esters in Chylomicrons and Extremely Large VLDL	XXL_VLDL_CE	SLC22A2	6	160171061	160277638	Synonymous	136	8163	2.03198e-11	2.11345e-11	5.58583e-08	7.43921e-09	4.57645e-11	3.95379e-11	4.17175e-11	4.17175e-11
NMR metabolomics	NMR Lipoprotein subclasses (including composition)	Lipoprotein subclasses	23485	Cholesteryl Esters in Chylomicrons and Extremely Large VLDL	XXL_VLDL_CE	MLXIPL	7	73593194	73624543	Synonymous	256	9056	2.52112e-13	2.4081e-13	0.000179728	1.57628e-05	4.63856e-13	3.83418e-13	4.65739e-13	4.65739e-13
NMR metabolomics	NMR Lipoprotein subclasses (including composition)	Lipoprotein subclasses	23485	Cholesteryl Esters in Chylomicrons and Extremely Large VLDL	XXL_VLDL_CE	SIDT2	11	117178733	117197445	Synonymous	284	7303	5.04856e-21	7.63797e-21	2.74475e-12	5.08415e-14	3.58411e-20	3.08832e-20	1.5413e-20	1.5413e-20
NMR metabolomics	NMR Lipoprotein subclasses (including composition)	Lipoprotein subclasses	23485	Cholesteryl Esters in Chylomicrons and Extremely Large VLDL	XXL_VLDL_CE	PCSK7	11	117204337	117232525	Synonymous	194	4581	1.22321e-16	1.27237e-16	0.00110078	0.000678968	8.61547e-16	8.10988e-16	4.44089e-16	4.44089e-16
NMR metabolomics	NMR Lipoprotein subclasses (including composition)	Lipoprotein subclasses	23485	Cholesteryl Esters in Chylomicrons and Extremely Large VLDL	XXL_VLDL_CE	FXYD2	11	117800844	117828698	Synonymous	21	5101	0.218927	0.238655	0.11552	0.124429	5.0737e-08	6.11406e-08	1.66365e-07	1.66365e-07
NMR metabolomics	NMR Lipoprotein subclasses (including composition)	Lipoprotein subclasses	23485	Cholesteryl Esters in Chylomicrons and Extremely Large VLDL	XXL_VLDL_CE	FXYD6-FXYD2	11	117820163	117876667	Synonymous	45	5420	0.226798	0.245174	0.136326	0.143035	5.37647e-08	6.41835e-08	1.75542e-07	1.75542e-07
NMR metabolomics	NMR Lipoprotein subclasses (including composition)	Lipoprotein subclasses	23485	Cholesteryl Esters in Chylomicrons and Extremely Large VLDL	XXL_VLDL_CE	CD300LG	17	43847148	43863629	Synonymous	113	2066	1.90291e-09	1.88889e-09	3.78128e-08	2.60766e-08	2.84545e-09	2.7449e-09	3.26892e-09	3.26892e-09
NMR metabolomics	NMR Lipoprotein subclasses (including composition)	Lipoprotein subclasses	23486	Free Cholesterol in Chylomicrons and Extremely Large VLDL	XXL_VLDL_FC	ANGPTL3	1	62597487	62606159	Missense	210	7678	0.00201442	0.0094286	1.33357e-11	5.60164e-10	1.65867e-23	2.06117e-23	5.51444e-23	1.10289e-22
NMR metabolomics	NMR Lipoprotein subclasses (including composition)	Lipoprotein subclasses	23486	Free Cholesterol in Chylomicrons and Extremely Large VLDL	XXL_VLDL_FC	DOCK7	1	62454298	62688368	Missense	1141	16312	0.000885871	0.0047935	4.67737e-06	8.05891e-06	3.53037e-23	3.98137e-23	1.1227e-22	2.2454e-22
NMR metabolomics	NMR Lipoprotein subclasses (including composition)	Lipoprotein subclasses	23486	Free Cholesterol in Chylomicrons and Extremely Large VLDL	XXL_VLDL_FC	GCKR	2	27496842	27523684	Missense	380	13164	4.25404e-11	2.61813e-10	5.52291e-15	3.08465e-15	2.81199e-07	2.80617e-07	1.19904e-14	2.39808e-14
NMR metabolomics	NMR Lipoprotein subclasses (including composition)	Lipoprotein subclasses	23486	Free Cholesterol in Chylomicrons and Extremely Large VLDL	XXL_VLDL_FC	APOB	2	21001429	21044073	Missense	2459	56640	1.90321e-10	2.12414e-09	2.86653e-07	3.33717e-07	3.90669e-08	3.19382e-08	1.03655e-09	2.07308e-09
NMR metabolomics	NMR Lipoprotein subclasses (including composition)	Lipoprotein subclasses	23486	Free Cholesterol in Chylomicrons and Extremely Large VLDL	XXL_VLDL_FC	C2orf16	2	27537386	27582721	Missense	2330	60374	5.59806e-08	1.02422e-07	0.0131915	0.00983251	1.07703e-05	1.07034e-05	2.15724e-07	2.15724e-07
NMR metabolomics	NMR Lipoprotein subclasses (including composition)	Lipoprotein subclasses	23486	Free Cholesterol in Chylomicrons and Extremely Large VLDL	XXL_VLDL_FC	PLA2G12A	4	109709989	109730077	Missense	108	5645	2.1273e-33	2.29493e-32	6.49526e-45	4.90172e-45	6.50227e-29	5.89783e-29	1.67613e-44	3.35225e-44
NMR metabolomics	NMR Lipoprotein subclasses (including composition)	Lipoprotein subclasses	23486	Free Cholesterol in Chylomicrons and Extremely Large VLDL	XXL_VLDL_FC	LPA	6	160531483	160664259	Missense	982	25773.2	5.84913e-10	8.10802e-09	1.36638e-07	7.97162e-08	0.000252145	0.000251121	3.23824e-09	6.47646e-09
NMR metabolomics	NMR Lipoprotein subclasses (including composition)	Lipoprotein subclasses	23486	Free Cholesterol in Chylomicrons and Extremely Large VLDL	XXL_VLDL_FC	PLG	6	160702238	160753315	Missense	408	16863	1.25297e-08	6.50182e-08	9.64865e-08	3.94429e-08	0.000221399	0.000212697	4.58305e-08	9.16554e-08
NMR metabolomics	NMR Lipoprotein subclasses (including composition)	Lipoprotein subclasses	23486	Free Cholesterol in Chylomicrons and Extremely Large VLDL	XXL_VLDL_FC	LPL	8	19901717	19967259	Missense	284	2775	1.18201e-09	2.08411e-09	8.49987e-10	1.02206e-09	3.38362e-19	3.39974e-19	1.0175e-18	5.76232e-22
NMR metabolomics	NMR Lipoprotein subclasses (including composition)	Lipoprotein subclasses	23486	Free Cholesterol in Chylomicrons and Extremely Large VLDL	XXL_VLDL_FC	ASAH2B	10	50739318	50816495	Missense	166	6307	1.11159e-10	1.09382e-10	4.8478e-06	5.23478e-07	1.19012e-10	1.10721e-10	1.68659e-10	3.37318e-10
NMR metabolomics	NMR Lipoprotein subclasses (including composition)	Lipoprotein subclasses	23486	Free Cholesterol in Chylomicrons and Extremely Large VLDL	XXL_VLDL_FC	A1CF	10	50799409	50885675	Missense	287	7199	1.16516e-10	1.127e-10	1.8581e-07	2.30086e-08	1.38818e-10	1.23402e-10	1.82861e-10	3.65723e-10
NMR metabolomics	NMR Lipoprotein subclasses (including composition)	Lipoprotein subclasses	23486	Free Cholesterol in Chylomicrons and Extremely Large VLDL	XXL_VLDL_FC	APOC3	11	116829706	116833072	Missense	62	411	4.16439e-29	4.22915e-29	6.77056e-23	5.34679e-23	1.53526e-28	1.52756e-28	9.88167e-29	1.02647e-34
NMR metabolomics	NMR Lipoprotein subclasses (including composition)	Lipoprotein subclasses	23486	Free Cholesterol in Chylomicrons and Extremely Large VLDL	XXL_VLDL_FC	ZPR1	11	116773799	116788050	Missense	257	11539	1.07404e-10	7.49845e-09	0.748389	0.806879	5.68888e-18	6.18539e-18	1.77803e-17	3.55605e-17
NMR metabolomics	NMR Lipoprotein subclasses (including composition)	Lipoprotein subclasses	23486	Free Cholesterol in Chylomicrons and Extremely Large VLDL	XXL_VLDL_FC	PDE3B	11	14643723	14872044	Missense	611	14591	7.42215e-07	6.8106e-07	3.61727e-08	8.54933e-08	5.98712e-07	5.38915e-07	1.31339e-07	2.22045e-15
NMR metabolomics	NMR Lipoprotein subclasses (including composition)	Lipoprotein subclasses	23486	Free Cholesterol in Chylomicrons and Extremely Large VLDL	XXL_VLDL_FC	APOA5	11	116789367	116792420	Missense	199	2228	3.7985e-14	4.98019e-14	0.003924	0.00389684	8.16581e-11	8.07751e-11	1.2923e-13	2.5846e-13
NMR metabolomics	NMR Lipoprotein subclasses (including composition)	Lipoprotein subclasses	23486	Free Cholesterol in Chylomicrons and Extremely Large VLDL	XXL_VLDL_FC	SIK3	11	116843402	117098437	Missense	617	13104	8.61063e-14	8.97961e-14	0.108796	0.0494485	4.11497e-13	3.51373e-13	2.14162e-13	4.28324e-13
NMR metabolomics	NMR Lipoprotein subclasses (including composition)	Lipoprotein subclasses	23486	Free Cholesterol in Chylomicrons and Extremely Large VLDL	XXL_VLDL_FC	ACACB	12	109116595	109268226	Missense	1382	24158	0.000199288	0.00111308	0.0112459	0.0148901	4.62931e-11	4.7446e-11	1.40587e-10	2.81175e-10
NMR metabolomics	NMR Lipoprotein subclasses (including composition)	Lipoprotein subclasses	23486	Free Cholesterol in Chylomicrons and Extremely Large VLDL	XXL_VLDL_FC	TP53BP1	15	43403061	43510728	Missense	998	17363	0.203771	0.253502	0.450979	0.498088	3.19216e-06	3.53884e-06	1.00696e-05	2.62391e-07
NMR metabolomics	NMR Lipoprotein subclasses (including composition)	Lipoprotein subclasses	23486	Free Cholesterol in Chylomicrons and Extremely Large VLDL	XXL_VLDL_FC	LIPG	18	49560699	49599182	Missense	336	4611	1.6833e-08	1.71579e-08	1.76498e-08	1.34266e-08	6.96866e-08	6.53888e-08	2.15463e-08	4.30927e-08
NMR metabolomics	NMR Lipoprotein subclasses (including composition)	Lipoprotein subclasses	23486	Free Cholesterol in Chylomicrons and Extremely Large VLDL	XXL_VLDL_FC	INSR	19	7112255	7294034	Missense	607	12099	1.36817e-10	1.31302e-10	7.65949e-05	2.86257e-05	5.26876e-10	4.37229e-10	3.13968e-10	1.06359e-13
NMR metabolomics	NMR Lipoprotein subclasses (including composition)	Lipoprotein subclasses	23486	Free Cholesterol in Chylomicrons and Extremely Large VLDL	XXL_VLDL_FC	ANGPTL4	19	8363289	8374373	Missense	280	6771	3.85745e-08	7.78267e-08	7.29655e-14	9.69899e-14	6.36507e-07	6.75424e-07	2.498e-13	4.94937e-13
NMR metabolomics	NMR Lipoprotein subclasses (including composition)	Lipoprotein subclasses	23486	Free Cholesterol in Chylomicrons and Extremely Large VLDL	XXL_VLDL_FC	MARK4	19	45079288	45305283	Missense	2145	32962	1.07109e-13	2.00555e-13	0.0162494	0.0101451	9.21743e-11	7.63719e-11	4.18221e-13	8.36442e-13
NMR metabolomics	NMR Lipoprotein subclasses (including composition)	Lipoprotein subclasses	23486	Free Cholesterol in Chylomicrons and Extremely Large VLDL	XXL_VLDL_FC	NKPD1	19	45149750	45158737	Missense	353	7363.01	1.49816e-11	1.34346e-11	0.000215113	6.61714e-05	1.99526e-11	1.77708e-11	2.42352e-11	4.84703e-11
NMR metabolomics	NMR Lipoprotein subclasses (including composition)	Lipoprotein subclasses	23486	Free Cholesterol in Chylomicrons and Extremely Large VLDL	XXL_VLDL_FC	AXL	19	41219203	41261766	Missense	468	9571	4.79395e-11	4.39535e-11	0.0507548	0.0131004	8.48082e-11	7.08219e-11	8.63034e-11	6.66325e-11
NMR metabolomics	NMR Lipoprotein subclasses (including composition)	Lipoprotein subclasses	23486	Free Cholesterol in Chylomicrons and Extremely Large VLDL	XXL_VLDL_FC	ANGPTL3	1	62597487	62606159	Disruptive Missense	17	81	4.2772e-05	4.29149e-05	3.01398e-09	3.0174e-09	0.000694854	0.000695171	9.0464e-09	9.0464e-09
NMR metabolomics	NMR Lipoprotein subclasses (including composition)	Lipoprotein subclasses	23486	Free Cholesterol in Chylomicrons and Extremely Large VLDL	XXL_VLDL_FC	LPL	8	19901717	19967259	Disruptive Missense	152	852	1.54505e-20	1.57383e-20	1.07879e-22	8.77402e-23	8.42586e-20	8.33755e-20	2.88197e-22	2.88197e-22
NMR metabolomics	NMR Lipoprotein subclasses (including composition)	Lipoprotein subclasses	23486	Free Cholesterol in Chylomicrons and Extremely Large VLDL	XXL_VLDL_FC	APOC3	11	116829706	116833072	Disruptive Missense	16	222	4.95061e-29	5.01512e-29	1.6971e-35	1.72468e-35	1.10335e-28	1.10208e-28	5.13233e-35	5.13233e-35
NMR metabolomics	NMR Lipoprotein subclasses (including composition)	Lipoprotein subclasses	23486	Free Cholesterol in Chylomicrons and Extremely Large VLDL	XXL_VLDL_FC	PDE3B	11	14643723	14872044	Disruptive Missense	104	647	3.59387e-08	3.66712e-08	3.47019e-16	3.42222e-16	6.20067e-05	6.17758e-05	1.11022e-15	1.11022e-15
NMR metabolomics	NMR Lipoprotein subclasses (including composition)	Lipoprotein subclasses	23486	Free Cholesterol in Chylomicrons and Extremely Large VLDL	XXL_VLDL_FC	TP53BP1	15	43403061	43510728	Disruptive Missense	37	450	8.52328e-08	8.51574e-08	5.11024e-05	4.62966e-05	9.27384e-08	9.22702e-08	1.32927e-07	1.32927e-07
NMR metabolomics	NMR Lipoprotein subclasses (including composition)	Lipoprotein subclasses	23486	Free Cholesterol in Chylomicrons and Extremely Large VLDL	XXL_VLDL_FC	INSR	19	7112255	7294034	Disruptive Missense	221	5098	1.57597e-10	1.60431e-10	1.69088e-14	1.8499e-14	2.01074e-10	1.8721e-10	5.31797e-14	5.31797e-14
NMR metabolomics	NMR Lipoprotein subclasses (including composition)	Lipoprotein subclasses	23486	Free Cholesterol in Chylomicrons and Extremely Large VLDL	XXL_VLDL_FC	ANGPTL4	19	8363289	8374373	Disruptive Missense	38	311	2.7922e-07	2.84262e-07	8.87352e-12	8.79344e-12	0.000619909	0.000618709	2.6499e-11	2.6499e-11
NMR metabolomics	NMR Lipoprotein subclasses (including composition)	Lipoprotein subclasses	23486	Free Cholesterol in Chylomicrons and Extremely Large VLDL	XXL_VLDL_FC	AXL	19	41219203	41261766	Disruptive Missense	108	4512	3.71672e-11	3.69992e-11	7.5114e-08	1.8241e-08	3.5776e-11	3.4944e-11	5.42641e-11	5.42641e-11
NMR metabolomics	NMR Lipoprotein subclasses (including composition)	Lipoprotein subclasses	23486	Free Cholesterol in Chylomicrons and Extremely Large VLDL	XXL_VLDL_FC	APOE	19	44905754	44909393	Disruptive Missense	59	630.001	1.61214e-07	1.63613e-07	5.88928e-07	5.49447e-07	8.24504e-07	8.1665e-07	3.28402e-07	3.28402e-07
NMR metabolomics	NMR Lipoprotein subclasses (including composition)	Lipoprotein subclasses	23486	Free Cholesterol in Chylomicrons and Extremely Large VLDL	XXL_VLDL_FC	APOB	2	21001429	21044073	pLoF	81	326	0.000147463	0.000154579	9.76917e-18	1.041e-17	4.84785e-08	4.87638e-08	3.02383e-17	3.02383e-17
NMR metabolomics	NMR Lipoprotein subclasses (including composition)	Lipoprotein subclasses	23486	Free Cholesterol in Chylomicrons and Extremely Large VLDL	XXL_VLDL_FC	GCKR	2	27496842	27523684	pLoF	44	1140	1.19326e-06	1.19947e-06	2.87692e-09	2.9909e-09	1.55393e-06	1.52864e-06	8.76026e-09	8.76026e-09
NMR metabolomics	NMR Lipoprotein subclasses (including composition)	Lipoprotein subclasses	23486	Free Cholesterol in Chylomicrons and Extremely Large VLDL	XXL_VLDL_FC	LPA	6	160531483	160664259	pLoF	112	2189.42	1.61719e-05	1.67205e-05	4.0079e-08	3.8085e-08	3.56306e-05	3.42347e-05	1.16762e-07	1.16762e-07
NMR metabolomics	NMR Lipoprotein subclasses (including composition)	Lipoprotein subclasses	23486	Free Cholesterol in Chylomicrons and Extremely Large VLDL	XXL_VLDL_FC	APOC3	11	116829706	116833072	pLoF	8	1293	0	0	0	0	0	0	0	0
NMR metabolomics	NMR Lipoprotein subclasses (including composition)	Lipoprotein subclasses	23486	Free Cholesterol in Chylomicrons and Extremely Large VLDL	XXL_VLDL_FC	APOA5	11	116789367	116792420	pLoF	13	257	2.28232e-31	2.41232e-31	7.89224e-39	7.41695e-39	8.40946e-29	8.38365e-29	2.29417e-38	2.29417e-38
NMR metabolomics	NMR Lipoprotein subclasses (including composition)	Lipoprotein subclasses	23486	Free Cholesterol in Chylomicrons and Extremely Large VLDL	XXL_VLDL_FC	PDE3B	11	14643723	14872044	pLoF	38	654	5.24296e-29	5.27312e-29	1.04204e-32	9.40075e-33	5.84884e-29	5.82148e-29	2.96424e-32	2.96424e-32
NMR metabolomics	NMR Lipoprotein subclasses (including composition)	Lipoprotein subclasses	23486	Free Cholesterol in Chylomicrons and Extremely Large VLDL	XXL_VLDL_FC	ANGPTL8	19	11237450	11241943	pLoF	24	553	7.68743e-11	7.6593e-11	3.03231e-10	2.87476e-10	1.16941e-10	1.1611e-10	1.19989e-10	1.19989e-10
NMR metabolomics	NMR Lipoprotein subclasses (including composition)	Lipoprotein subclasses	23486	Free Cholesterol in Chylomicrons and Extremely Large VLDL	XXL_VLDL_FC	DOCK6	19	11199295	11262481	pLoF	103	1209	1.17523e-10	1.16025e-10	4.40217e-07	4.13207e-07	2.30819e-10	2.28493e-10	2.32186e-10	2.32186e-10
NMR metabolomics	NMR Lipoprotein subclasses (including composition)	Lipoprotein subclasses	23486	Free Cholesterol in Chylomicrons and Extremely Large VLDL	XXL_VLDL_FC	ANGPTL3	1	62597487	62606159	pLoF+D	41	143	5.10954e-06	5.14365e-06	1.89272e-15	1.89655e-15	2.38061e-08	2.38634e-08	5.77316e-15	5.77316e-15
NMR metabolomics	NMR Lipoprotein subclasses (including composition)	Lipoprotein subclasses	23486	Free Cholesterol in Chylomicrons and Extremely Large VLDL	XXL_VLDL_FC	APOB	2	21001429	21044073	pLoF+D	146	1452	0.000845217	0.000994269	8.55985e-14	1.20181e-13	2.64784e-05	2.72092e-05	2.99982e-13	2.99982e-13
NMR metabolomics	NMR Lipoprotein subclasses (including composition)	Lipoprotein subclasses	23486	Free Cholesterol in Chylomicrons and Extremely Large VLDL	XXL_VLDL_FC	GCKR	2	27496842	27523684	pLoF+D	111	1670	1.05825e-06	1.06913e-06	3.12208e-08	2.71442e-08	2.1558e-06	2.09134e-06	8.36907e-08	8.36907e-08
NMR metabolomics	NMR Lipoprotein subclasses (including composition)	Lipoprotein subclasses	23486	Free Cholesterol in Chylomicrons and Extremely Large VLDL	XXL_VLDL_FC	LPL	8	19901717	19967259	pLoF+D	177	918	1.01889e-20	1.0464e-20	2.31639e-25	1.88693e-25	8.93637e-20	8.83783e-20	6.23903e-25	6.23903e-25
NMR metabolomics	NMR Lipoprotein subclasses (including composition)	Lipoprotein subclasses	23486	Free Cholesterol in Chylomicrons and Extremely Large VLDL	XXL_VLDL_FC	APOC3	11	116829706	116833072	pLoF+D	24	1515	0	0	0	0	0	0	0	0
NMR metabolomics	NMR Lipoprotein subclasses (including composition)	Lipoprotein subclasses	23486	Free Cholesterol in Chylomicrons and Extremely Large VLDL	XXL_VLDL_FC	PDE3B	11	14643723	14872044	pLoF+D	142	1301	3.72823e-30	4.1757e-30	1.14484e-45	7.30446e-46	1.04136e-28	1.01892e-28	2.67557e-45	2.67557e-45
NMR metabolomics	NMR Lipoprotein subclasses (including composition)	Lipoprotein subclasses	23486	Free Cholesterol in Chylomicrons and Extremely Large VLDL	XXL_VLDL_FC	APOA5	11	116789367	116792420	pLoF+D	57	407	1.5252e-31	1.62014e-31	4.07791e-23	3.28124e-23	1.13622e-28	1.12993e-28	4.70717e-31	4.70717e-31
NMR metabolomics	NMR Lipoprotein subclasses (including composition)	Lipoprotein subclasses	23486	Free Cholesterol in Chylomicrons and Extremely Large VLDL	XXL_VLDL_FC	TP53BP1	15	43403061	43510728	pLoF+D	79	661	8.50024e-08	8.4888e-08	0.000140808	0.000126321	1.23947e-07	1.22679e-07	1.50833e-07	1.50833e-07
NMR metabolomics	NMR Lipoprotein subclasses (including composition)	Lipoprotein subclasses	23486	Free Cholesterol in Chylomicrons and Extremely Large VLDL	XXL_VLDL_FC	G6PC	17	42900797	42913369	pLoF+D	90	829	0.00194621	0.00199746	4.65699e-11	4.83467e-11	0.00871855	0.00877839	1.42325e-10	1.42325e-10
NMR metabolomics	NMR Lipoprotein subclasses (including composition)	Lipoprotein subclasses	23486	Free Cholesterol in Chylomicrons and Extremely Large VLDL	XXL_VLDL_FC	ANGPTL4	19	8363289	8374373	pLoF+D	72	776	0.000148879	0.000166829	8.23013e-16	9.36304e-16	1.07497e-05	1.0792e-05	2.66454e-15	2.66454e-15
NMR metabolomics	NMR Lipoprotein subclasses (including composition)	Lipoprotein subclasses	23486	Free Cholesterol in Chylomicrons and Extremely Large VLDL	XXL_VLDL_FC	INSR	19	7112255	7294034	pLoF+D	258	5208	1.55869e-10	1.59175e-10	7.89277e-16	1.13022e-15	2.02316e-10	1.88095e-10	2.88658e-15	2.88658e-15
NMR metabolomics	NMR Lipoprotein subclasses (including composition)	Lipoprotein subclasses	23486	Free Cholesterol in Chylomicrons and Extremely Large VLDL	XXL_VLDL_FC	AXL	19	41219203	41261766	pLoF+D	131	4564	3.72596e-11	3.70634e-11	1.38415e-07	3.08656e-08	3.59281e-11	3.50503e-11	5.44351e-11	5.44351e-11
NMR metabolomics	NMR Lipoprotein subclasses (including composition)	Lipoprotein subclasses	23486	Free Cholesterol in Chylomicrons and Extremely Large VLDL	XXL_VLDL_FC	ANGPTL8	19	11237450	11241943	pLoF+D	25	554	7.66828e-11	7.64062e-11	4.73343e-10	4.47513e-10	1.16922e-10	1.16092e-10	1.25938e-10	1.25938e-10
NMR metabolomics	NMR Lipoprotein subclasses (including composition)	Lipoprotein subclasses	23486	Free Cholesterol in Chylomicrons and Extremely Large VLDL	XXL_VLDL_FC	DOCK6	19	11199295	11262481	pLoF+D	132	1572	1.21956e-10	1.19275e-10	5.57281e-05	5.41152e-05	2.99726e-10	2.96793e-10	2.57628e-10	2.57628e-10
NMR metabolomics	NMR Lipoprotein subclasses (including composition)	Lipoprotein subclasses	23486	Free Cholesterol in Chylomicrons and Extremely Large VLDL	XXL_VLDL_FC	APOE	19	44905754	44909393	pLoF+D	72	659.001	1.63041e-07	1.65423e-07	5.68958e-07	5.29983e-07	8.44823e-07	8.36535e-07	3.29633e-07	3.29633e-07
NMR metabolomics	NMR Lipoprotein subclasses (including composition)	Lipoprotein subclasses	23486	Free Cholesterol in Chylomicrons and Extremely Large VLDL	XXL_VLDL_FC	ANGPTL3	1	62597487	62606159	PTV	36	519	4.53473e-37	5.31731e-37	3.19537e-54	3.04513e-54	2.17284e-32	2.15823e-32	9.35533e-54	9.35533e-54
NMR metabolomics	NMR Lipoprotein subclasses (including composition)	Lipoprotein subclasses	23486	Free Cholesterol in Chylomicrons and Extremely Large VLDL	XXL_VLDL_FC	DOCK7	1	62454298	62688368	PTV	102	747	4.71163e-37	5.51321e-37	1.56492e-40	1.22301e-40	2.75431e-32	2.73133e-32	4.11789e-40	4.11789e-40
NMR metabolomics	NMR Lipoprotein subclasses (including composition)	Lipoprotein subclasses	23486	Free Cholesterol in Chylomicrons and Extremely Large VLDL	XXL_VLDL_FC	APOB	2	21001429	21044073	PTV	100	448	3.44542e-08	3.77525e-08	3.05496e-26	3.24116e-26	1.33379e-08	1.33963e-08	9.43593e-26	9.43593e-26
NMR metabolomics	NMR Lipoprotein subclasses (including composition)	Lipoprotein subclasses	23486	Free Cholesterol in Chylomicrons and Extremely Large VLDL	XXL_VLDL_FC	GCKR	2	27496842	27523684	PTV	56	2853	1.24436e-09	1.86505e-09	1.44468e-14	1.74452e-14	9.01854e-07	8.81523e-07	4.75175e-14	4.75175e-14
NMR metabolomics	NMR Lipoprotein subclasses (including composition)	Lipoprotein subclasses	23486	Free Cholesterol in Chylomicrons and Extremely Large VLDL	XXL_VLDL_FC	LPA	6	160531483	160664259	PTV	131	3588.54	2.32492e-06	2.46302e-06	1.23835e-09	1.29184e-09	5.89331e-05	5.76575e-05	3.7915e-09	3.7915e-09
NMR metabolomics	NMR Lipoprotein subclasses (including composition)	Lipoprotein subclasses	23486	Free Cholesterol in Chylomicrons and Extremely Large VLDL	XXL_VLDL_FC	APOC3	11	116829706	116833072	PTV	9	1296	0	0	0	0	0	0	0	0
NMR metabolomics	NMR Lipoprotein subclasses (including composition)	Lipoprotein subclasses	23486	Free Cholesterol in Chylomicrons and Extremely Large VLDL	XXL_VLDL_FC	APOA5	11	116789367	116792420	PTV	19	279	1.82859e-31	1.93856e-31	1.44023e-41	1.34884e-41	8.41321e-29	8.38736e-29	4.17911e-41	4.17911e-41
NMR metabolomics	NMR Lipoprotein subclasses (including composition)	Lipoprotein subclasses	23486	Free Cholesterol in Chylomicrons and Extremely Large VLDL	XXL_VLDL_FC	PDE3B	11	14643723	14872044	PTV	48	679	5.29338e-29	5.32143e-29	3.10985e-33	2.72963e-33	5.85054e-29	5.8231e-29	8.72117e-33	8.72117e-33
NMR metabolomics	NMR Lipoprotein subclasses (including composition)	Lipoprotein subclasses	23486	Free Cholesterol in Chylomicrons and Extremely Large VLDL	XXL_VLDL_FC	PLIN1	15	89664365	89679427	PTV	32	527	3.98585e-08	3.99607e-08	1.75122e-09	1.70057e-09	2.11679e-06	2.10773e-06	4.95816e-09	4.95816e-09
NMR metabolomics	NMR Lipoprotein subclasses (including composition)	Lipoprotein subclasses	23486	Free Cholesterol in Chylomicrons and Extremely Large VLDL	XXL_VLDL_FC	ANGPTL8	19	11237450	11241943	PTV	28	599	7.62412e-11	7.59686e-11	6.24186e-11	5.91358e-11	1.24004e-10	1.23028e-10	7.95722e-11	7.95722e-11
NMR metabolomics	NMR Lipoprotein subclasses (including composition)	Lipoprotein subclasses	23486	Free Cholesterol in Chylomicrons and Extremely Large VLDL	XXL_VLDL_FC	DOCK6	19	11199295	11262481	PTV	125	1460	8.90708e-11	8.83806e-11	7.55346e-06	7.04849e-06	2.77931e-10	2.74672e-10	2.01473e-10	2.01473e-10
NMR metabolomics	NMR Lipoprotein subclasses (including composition)	Lipoprotein subclasses	23486	Free Cholesterol in Chylomicrons and Extremely Large VLDL	XXL_VLDL_FC	ANGPTL4	19	8363289	8374373	PTV	42	621	0.00209591	0.00225971	1.10663e-10	1.23528e-10	9.14589e-06	9.19383e-06	3.50222e-10	3.50222e-10
NMR metabolomics	NMR Lipoprotein subclasses (including composition)	Lipoprotein subclasses	23486	Free Cholesterol in Chylomicrons and Extremely Large VLDL	XXL_VLDL_FC	ANGPTL3	1	62597487	62606159	PTV+D	53	600	1.85697e-37	2.22202e-37	6.50514e-62	6.15723e-62	2.40625e-32	2.38632e-32	1.89792e-61	1.89792e-61
NMR metabolomics	NMR Lipoprotein subclasses (including composition)	Lipoprotein subclasses	23486	Free Cholesterol in Chylomicrons and Extremely Large VLDL	XXL_VLDL_FC	DOCK7	1	62454298	62688368	PTV+D	154	944	2.186e-37	2.60241e-37	3.75542e-41	2.73755e-41	3.29413e-32	3.25891e-32	9.49883e-41	9.49883e-41
NMR metabolomics	NMR Lipoprotein subclasses (including composition)	Lipoprotein subclasses	23486	Free Cholesterol in Chylomicrons and Extremely Large VLDL	XXL_VLDL_FC	APOB	2	21001429	21044073	PTV+D	165	1574	0.00020604	0.000259243	3.84372e-19	6.31461e-19	6.75702e-07	6.93623e-07	1.4336e-18	1.4336e-18
NMR metabolomics	NMR Lipoprotein subclasses (including composition)	Lipoprotein subclasses	23486	Free Cholesterol in Chylomicrons and Extremely Large VLDL	XXL_VLDL_FC	GCKR	2	27496842	27523684	PTV+D	123	3383	1.16063e-09	1.75232e-09	1.47841e-13	1.24599e-13	1.04423e-06	1.00783e-06	4.05675e-13	4.05675e-13
NMR metabolomics	NMR Lipoprotein subclasses (including composition)	Lipoprotein subclasses	23486	Free Cholesterol in Chylomicrons and Extremely Large VLDL	XXL_VLDL_FC	TIMD4	5	156919282	156963255	PTV+D	33	304	9.32591e-06	9.43586e-06	1.87544e-09	1.86253e-09	0.00297749	0.0029754	5.60576e-09	5.60576e-09
NMR metabolomics	NMR Lipoprotein subclasses (including composition)	Lipoprotein subclasses	23486	Free Cholesterol in Chylomicrons and Extremely Large VLDL	XXL_VLDL_FC	LPA	6	160531483	160664259	PTV+D	287	5560.3	1.09029e-07	1.38601e-07	1.56938e-08	1.50458e-08	8.81273e-05	8.50361e-05	4.09296e-08	4.09296e-08
NMR metabolomics	NMR Lipoprotein subclasses (including composition)	Lipoprotein subclasses	23486	Free Cholesterol in Chylomicrons and Extremely Large VLDL	XXL_VLDL_FC	LPL	8	19901717	19967259	PTV+D	180	941	7.97096e-21	8.22673e-21	4.40747e-27	3.59992e-27	9.18504e-20	9.08147e-20	1.18889e-26	1.18889e-26
NMR metabolomics	NMR Lipoprotein subclasses (including composition)	Lipoprotein subclasses	23486	Free Cholesterol in Chylomicrons and Extremely Large VLDL	XXL_VLDL_FC	APOC3	11	116829706	116833072	PTV+D	25	1518	0	0	0	0	0	0	0	0
NMR metabolomics	NMR Lipoprotein subclasses (including composition)	Lipoprotein subclasses	23486	Free Cholesterol in Chylomicrons and Extremely Large VLDL	XXL_VLDL_FC	PDE3B	11	14643723	14872044	PTV+D	152	1326	3.76407e-30	4.21395e-30	2.8418e-46	1.80531e-46	1.04139e-28	1.01895e-28	6.62389e-46	6.62389e-46
NMR metabolomics	NMR Lipoprotein subclasses (including composition)	Lipoprotein subclasses	23486	Free Cholesterol in Chylomicrons and Extremely Large VLDL	XXL_VLDL_FC	APOA5	11	116789367	116792420	PTV+D	63	429	1.222e-31	1.30197e-31	1.45659e-25	1.17566e-25	1.13685e-28	1.13056e-28	3.77794e-31	3.77794e-31
NMR metabolomics	NMR Lipoprotein subclasses (including composition)	Lipoprotein subclasses	23486	Free Cholesterol in Chylomicrons and Extremely Large VLDL	XXL_VLDL_FC	PLIN1	15	89664365	89679427	PTV+D	32	527	3.98585e-08	3.99607e-08	1.75122e-09	1.70057e-09	2.11679e-06	2.10773e-06	4.95816e-09	4.95816e-09
NMR metabolomics	NMR Lipoprotein subclasses (including composition)	Lipoprotein subclasses	23486	Free Cholesterol in Chylomicrons and Extremely Large VLDL	XXL_VLDL_FC	TP53BP1	15	43403061	43510728	PTV+D	80	662	8.49545e-08	8.48416e-08	0.000118404	0.000106247	1.23944e-07	1.22676e-07	1.50772e-07	1.50772e-07
NMR metabolomics	NMR Lipoprotein subclasses (including composition)	Lipoprotein subclasses	23486	Free Cholesterol in Chylomicrons and Extremely Large VLDL	XXL_VLDL_FC	G6PC	17	42900797	42913369	PTV+D	97	975	3.83235e-05	3.96893e-05	9.24464e-13	9.4875e-13	0.00371688	0.00371032	2.80942e-12	2.80942e-12
NMR metabolomics	NMR Lipoprotein subclasses (including composition)	Lipoprotein subclasses	23486	Free Cholesterol in Chylomicrons and Extremely Large VLDL	XXL_VLDL_FC	ANGPTL4	19	8363289	8374373	PTV+D	80	932	2.90077e-05	3.31791e-05	3.32817e-20	3.83873e-20	1.27001e-05	1.27442e-05	1.06958e-19	1.06958e-19
NMR metabolomics	NMR Lipoprotein subclasses (including composition)	Lipoprotein subclasses	23486	Free Cholesterol in Chylomicrons and Extremely Large VLDL	XXL_VLDL_FC	INSR	19	7112255	7294034	PTV+D	259	5209	1.5581e-10	1.59132e-10	6.36363e-16	9.33807e-16	2.02316e-10	1.88095e-10	2.33147e-15	2.33147e-15
NMR metabolomics	NMR Lipoprotein subclasses (including composition)	Lipoprotein subclasses	23486	Free Cholesterol in Chylomicrons and Extremely Large VLDL	XXL_VLDL_FC	AXL	19	41219203	41261766	PTV+D	132	4573	3.73215e-11	3.71064e-11	1.45131e-07	3.20966e-08	3.59287e-11	3.50508e-11	5.44738e-11	5.44738e-11
NMR metabolomics	NMR Lipoprotein subclasses (including composition)	Lipoprotein subclasses	23486	Free Cholesterol in Chylomicrons and Extremely Large VLDL	XXL_VLDL_FC	ANGPTL8	19	11237450	11241943	PTV+D	29	600	7.60512e-11	7.57835e-11	9.72403e-11	9.18921e-11	1.23981e-10	1.23004e-10	9.41824e-11	9.41824e-11
NMR metabolomics	NMR Lipoprotein subclasses (including composition)	Lipoprotein subclasses	23486	Free Cholesterol in Chylomicrons and Extremely Large VLDL	XXL_VLDL_FC	DOCK6	19	11199295	11262481	PTV+D	154	1823	9.24154e-11	9.08429e-11	0.000272825	0.000263419	3.46829e-10	3.42965e-10	2.17173e-10	2.17173e-10
NMR metabolomics	NMR Lipoprotein subclasses (including composition)	Lipoprotein subclasses	23486	Free Cholesterol in Chylomicrons and Extremely Large VLDL	XXL_VLDL_FC	APOE	19	44905754	44909393	PTV+D	75	670.001	1.63521e-07	1.65899e-07	7.09559e-07	6.6043e-07	8.44949e-07	8.36659e-07	3.4393e-07	3.4393e-07
NMR metabolomics	NMR Lipoprotein subclasses (including composition)	Lipoprotein subclasses	23486	Free Cholesterol in Chylomicrons and Extremely Large VLDL	XXL_VLDL_FC	APOB	2	21001429	21044073	Synonymous	999	26765	8.1961e-12	1.58086e-11	0.00813888	0.00283457	8.09478e-09	6.35124e-09	3.23368e-11	3.23368e-11
NMR metabolomics	NMR Lipoprotein subclasses (including composition)	Lipoprotein subclasses	23486	Free Cholesterol in Chylomicrons and Extremely Large VLDL	XXL_VLDL_FC	C2orf16	2	27537386	27582721	Synonymous	939	23263	6.84809e-09	9.76657e-09	0.00233509	0.000780099	2.63153e-07	1.96363e-07	2.33181e-08	2.33181e-08
NMR metabolomics	NMR Lipoprotein subclasses (including composition)	Lipoprotein subclasses	23486	Free Cholesterol in Chylomicrons and Extremely Large VLDL	XXL_VLDL_FC	SLC22A3	6	160348268	160452581	Synonymous	142	6455	6.12612e-19	6.57775e-19	7.34431e-08	1.79122e-09	1.11035e-18	9.85022e-19	1.18379e-18	1.18379e-18
NMR metabolomics	NMR Lipoprotein subclasses (including composition)	Lipoprotein subclasses	23486	Free Cholesterol in Chylomicrons and Extremely Large VLDL	XXL_VLDL_FC	SLC22A2	6	160171061	160277638	Synonymous	136	8163	5.71521e-12	6.85392e-12	4.04268e-09	5.21478e-10	2.33693e-11	2.01869e-11	1.44451e-11	1.44451e-11
NMR metabolomics	NMR Lipoprotein subclasses (including composition)	Lipoprotein subclasses	23486	Free Cholesterol in Chylomicrons and Extremely Large VLDL	XXL_VLDL_FC	PLG	6	160702238	160753315	Synonymous	189	10988	8.46788e-08	3.49102e-07	0.289251	0.343566	2.70321e-08	2.65895e-08	6.72075e-08	6.72075e-08
NMR metabolomics	NMR Lipoprotein subclasses (including composition)	Lipoprotein subclasses	23486	Free Cholesterol in Chylomicrons and Extremely Large VLDL	XXL_VLDL_FC	MLXIPL	7	73593194	73624543	Synonymous	256	9059	1.75722e-13	1.65739e-13	0.000139778	1.16541e-05	3.10342e-13	2.56485e-13	3.18412e-13	3.18412e-13
NMR metabolomics	NMR Lipoprotein subclasses (including composition)	Lipoprotein subclasses	23486	Free Cholesterol in Chylomicrons and Extremely Large VLDL	XXL_VLDL_FC	SIDT2	11	117178733	117197445	Synonymous	283	7296	6.43192e-21	9.2361e-21	2.44878e-12	4.62838e-14	3.80789e-20	3.28165e-20	1.8722e-20	1.8722e-20
NMR metabolomics	NMR Lipoprotein subclasses (including composition)	Lipoprotein subclasses	23486	Free Cholesterol in Chylomicrons and Extremely Large VLDL	XXL_VLDL_FC	PCSK7	11	117204337	117232525	Synonymous	194	4580	3.90062e-16	4.0118e-16	0.000407676	0.000248612	2.43904e-15	2.29587e-15	8.88178e-16	8.88178e-16
NMR metabolomics	NMR Lipoprotein subclasses (including composition)	Lipoprotein subclasses	23486	Free Cholesterol in Chylomicrons and Extremely Large VLDL	XXL_VLDL_FC	CD300LG	17	43847148	43863629	Synonymous	112	2065	5.24018e-08	5.2216e-08	1.10053e-07	8.2763e-08	8.32287e-08	8.02887e-08	7.1536e-08	7.1536e-08
NMR metabolomics	NMR Lipoprotein subclasses (including composition)	Lipoprotein subclasses	23487	Triglycerides in Chylomicrons and Extremely Large VLDL	XXL_VLDL_TG	ANGPTL3	1	62597487	62606159	Missense	208	7669	0.00803555	0.0243519	1.76319e-08	1.97586e-07	6.31399e-17	7.84696e-17	2.09925e-16	4.44089e-16
NMR metabolomics	NMR Lipoprotein subclasses (including composition)	Lipoprotein subclasses	23487	Triglycerides in Chylomicrons and Extremely Large VLDL	XXL_VLDL_TG	DOCK7	1	62454298	62688368	Missense	1138	16290	0.00424721	0.0142894	6.58562e-05	8.99277e-05	1.34334e-16	1.51512e-16	4.44089e-16	8.88178e-16
NMR metabolomics	NMR Lipoprotein subclasses (including composition)	Lipoprotein subclasses	23487	Triglycerides in Chylomicrons and Extremely Large VLDL	XXL_VLDL_TG	GCKR	2	27496842	27523684	Missense	381	13150	1.27618e-09	5.90957e-09	5.38012e-13	3.2692e-13	1.5311e-06	1.52734e-06	1.21991e-12	2.43983e-12
NMR metabolomics	NMR Lipoprotein subclasses (including composition)	Lipoprotein subclasses	23487	Triglycerides in Chylomicrons and Extremely Large VLDL	XXL_VLDL_TG	PLA2G12A	4	109709989	109730077	Missense	106	5632	6.27622e-26	3.41872e-25	3.6492e-35	3.14946e-35	1.09432e-22	9.92726e-23	1.01429e-34	2.02858e-34
NMR metabolomics	NMR Lipoprotein subclasses (including composition)	Lipoprotein subclasses	23487	Triglycerides in Chylomicrons and Extremely Large VLDL	XXL_VLDL_TG	LPA	6	160531483	160664259	Missense	982	25739.9	3.72074e-13	1.0537e-11	1.66045e-09	6.92728e-10	1.82462e-05	1.77736e-05	2.15516e-12	4.31022e-12
NMR metabolomics	NMR Lipoprotein subclasses (including composition)	Lipoprotein subclasses	23487	Triglycerides in Chylomicrons and Extremely Large VLDL	XXL_VLDL_TG	PLG	6	160702238	160753315	Missense	408	16854	8.12721e-10	5.1921e-09	5.1645e-09	1.85765e-09	9.70292e-05	9.16466e-05	2.78422e-09	5.56836e-09
NMR metabolomics	NMR Lipoprotein subclasses (including composition)	Lipoprotein subclasses	23487	Triglycerides in Chylomicrons and Extremely Large VLDL	XXL_VLDL_TG	LPL	8	19901717	19967259	Missense	284	2777	1.1284e-07	1.73209e-07	8.49307e-07	9.55849e-07	4.02872e-15	4.04807e-15	1.22125e-14	8.88178e-16
NMR metabolomics	NMR Lipoprotein subclasses (including composition)	Lipoprotein subclasses	23487	Triglycerides in Chylomicrons and Extremely Large VLDL	XXL_VLDL_TG	APOC3	11	116829706	116833072	Missense	62	411	3.60921e-21	3.64735e-21	9.11942e-17	7.70342e-17	9.68347e-21	9.63486e-21	7.9122e-21	2.00536e-25
NMR metabolomics	NMR Lipoprotein subclasses (including composition)	Lipoprotein subclasses	23487	Triglycerides in Chylomicrons and Extremely Large VLDL	XXL_VLDL_TG	PDE3B	11	14643723	14872044	Missense	612	14585	9.44054e-06	8.61022e-06	5.44429e-08	1.2828e-07	6.29216e-06	5.66386e-06	2.24544e-07	5.55112e-15
NMR metabolomics	NMR Lipoprotein subclasses (including composition)	Lipoprotein subclasses	23487	Triglycerides in Chylomicrons and Extremely Large VLDL	XXL_VLDL_TG	ZPR1	11	116773799	116788050	Missense	256	11522	1.97359e-08	4.49197e-07	0.789927	0.745185	2.25184e-13	2.44865e-13	7.03881e-13	1.40776e-12
NMR metabolomics	NMR Lipoprotein subclasses (including composition)	Lipoprotein subclasses	23487	Triglycerides in Chylomicrons and Extremely Large VLDL	XXL_VLDL_TG	APOA5	11	116789367	116792420	Missense	199	2226	1.46771e-10	1.78415e-10	0.00330887	0.00327838	1.54694e-08	1.5302e-08	4.78155e-10	9.5631e-10
NMR metabolomics	NMR Lipoprotein subclasses (including composition)	Lipoprotein subclasses	23487	Triglycerides in Chylomicrons and Extremely Large VLDL	XXL_VLDL_TG	SIK3	11	116843402	117098437	Missense	618	13088	4.88491e-09	4.65499e-09	0.127181	0.0711965	1.33109e-08	1.13666e-08	1.0298e-08	2.05959e-08
NMR metabolomics	NMR Lipoprotein subclasses (including composition)	Lipoprotein subclasses	23487	Triglycerides in Chylomicrons and Extremely Large VLDL	XXL_VLDL_TG	INSR	19	7112255	7294034	Missense	607	12090	2.85606e-10	2.68145e-10	0.00015416	5.77504e-05	9.40885e-10	7.80793e-10	6.26681e-10	8.64864e-14
NMR metabolomics	NMR Lipoprotein subclasses (including composition)	Lipoprotein subclasses	23487	Triglycerides in Chylomicrons and Extremely Large VLDL	XXL_VLDL_TG	AXL	19	41219203	41261766	Missense	468	9561	1.80122e-09	1.58166e-09	0.0203907	0.00547242	2.65142e-09	2.21406e-09	2.97583e-09	2.15848e-09
NMR metabolomics	NMR Lipoprotein subclasses (including composition)	Lipoprotein subclasses	23487	Triglycerides in Chylomicrons and Extremely Large VLDL	XXL_VLDL_TG	ANGPTL4	19	8363289	8374373	Missense	280	6765	3.08198e-06	4.878e-06	2.05162e-09	2.25568e-09	6.80189e-05	6.99807e-05	6.44257e-09	9.44484e-09
NMR metabolomics	NMR Lipoprotein subclasses (including composition)	Lipoprotein subclasses	23487	Triglycerides in Chylomicrons and Extremely Large VLDL	XXL_VLDL_TG	LPL	8	19901717	19967259	Disruptive Missense	152	851	2.97803e-16	3.00574e-16	5.06071e-16	4.29966e-16	1.00143e-15	9.90936e-16	4.44089e-16	4.44089e-16
NMR metabolomics	NMR Lipoprotein subclasses (including composition)	Lipoprotein subclasses	23487	Triglycerides in Chylomicrons and Extremely Large VLDL	XXL_VLDL_TG	APOC3	11	116829706	116833072	Disruptive Missense	16	222	3.80432e-21	3.84195e-21	3.31188e-26	3.3734e-26	6.9592e-21	6.9512e-21	1.00269e-25	1.00269e-25
NMR metabolomics	NMR Lipoprotein subclasses (including composition)	Lipoprotein subclasses	23487	Triglycerides in Chylomicrons and Extremely Large VLDL	XXL_VLDL_TG	PDE3B	11	14643723	14872044	Disruptive Missense	104	649	2.2637e-07	2.3062e-07	9.55573e-16	9.45248e-16	0.000226327	0.000225486	2.88658e-15	2.88658e-15
NMR metabolomics	NMR Lipoprotein subclasses (including composition)	Lipoprotein subclasses	23487	Triglycerides in Chylomicrons and Extremely Large VLDL	XXL_VLDL_TG	INSR	19	7112255	7294034	Disruptive Missense	222	5094	2.74718e-10	2.81589e-10	1.29866e-14	1.61086e-14	3.58904e-10	3.34223e-10	4.32987e-14	4.32987e-14
NMR metabolomics	NMR Lipoprotein subclasses (including composition)	Lipoprotein subclasses	23487	Triglycerides in Chylomicrons and Extremely Large VLDL	XXL_VLDL_TG	AXL	19	41219203	41261766	Disruptive Missense	108	4511	1.16015e-09	1.15421e-09	5.92927e-07	1.81911e-07	1.11961e-09	1.09345e-09	1.69337e-09	1.69337e-09
NMR metabolomics	NMR Lipoprotein subclasses (including composition)	Lipoprotein subclasses	23487	Triglycerides in Chylomicrons and Extremely Large VLDL	XXL_VLDL_TG	ANGPTL4	19	8363289	8374373	Disruptive Missense	38	311	1.569e-05	1.58375e-05	5.92081e-09	5.87521e-09	0.00288853	0.00288273	1.76871e-08	1.76871e-08
NMR metabolomics	NMR Lipoprotein subclasses (including composition)	Lipoprotein subclasses	23487	Triglycerides in Chylomicrons and Extremely Large VLDL	XXL_VLDL_TG	GCKR	2	27496842	27523684	pLoF	44	1140	2.13393e-05	2.14982e-05	1.16159e-07	1.21555e-07	2.90023e-05	2.85289e-05	3.52973e-07	3.52973e-07
NMR metabolomics	NMR Lipoprotein subclasses (including composition)	Lipoprotein subclasses	23487	Triglycerides in Chylomicrons and Extremely Large VLDL	XXL_VLDL_TG	LPA	6	160531483	160664259	pLoF	112	2184.42	4.17412e-07	4.28485e-07	3.53585e-09	3.00405e-09	8.46211e-07	8.13089e-07	9.63326e-09	9.63326e-09
NMR metabolomics	NMR Lipoprotein subclasses (including composition)	Lipoprotein subclasses	23487	Triglycerides in Chylomicrons and Extremely Large VLDL	XXL_VLDL_TG	APOC3	11	116829706	116833072	pLoF	8	1293	2.33217e-278	4.6457e-278	7.27889e-308	3.49472e-308	7.15275e-275	7.07414e-275	1.41667e-307	1.41667e-307
NMR metabolomics	NMR Lipoprotein subclasses (including composition)	Lipoprotein subclasses	23487	Triglycerides in Chylomicrons and Extremely Large VLDL	XXL_VLDL_TG	APOA5	11	116789367	116792420	pLoF	13	257	3.71308e-23	3.85485e-23	1.81589e-28	1.73322e-28	2.19541e-21	2.18867e-21	5.32074e-28	5.32074e-28
NMR metabolomics	NMR Lipoprotein subclasses (including composition)	Lipoprotein subclasses	23487	Triglycerides in Chylomicrons and Extremely Large VLDL	XXL_VLDL_TG	PDE3B	11	14643723	14872044	pLoF	38	652	5.06463e-22	5.07678e-22	3.50839e-24	3.16497e-24	5.28125e-22	5.25653e-22	9.85658e-24	9.85658e-24
NMR metabolomics	NMR Lipoprotein subclasses (including composition)	Lipoprotein subclasses	23487	Triglycerides in Chylomicrons and Extremely Large VLDL	XXL_VLDL_TG	ANGPTL8	19	11237450	11241943	pLoF	24	553	3.24033e-09	3.22141e-09	2.7924e-08	2.66886e-08	4.15113e-09	4.12163e-09	5.10276e-09	5.10276e-09
NMR metabolomics	NMR Lipoprotein subclasses (including composition)	Lipoprotein subclasses	23487	Triglycerides in Chylomicrons and Extremely Large VLDL	XXL_VLDL_TG	DOCK6	19	11199295	11262481	pLoF	103	1209	6.74512e-09	6.62891e-09	1.07689e-05	1.02288e-05	8.1936e-09	8.11093e-09	1.10165e-08	1.10165e-08
NMR metabolomics	NMR Lipoprotein subclasses (including composition)	Lipoprotein subclasses	23487	Triglycerides in Chylomicrons and Extremely Large VLDL	XXL_VLDL_TG	ANGPTL3	1	62597487	62606159	pLoF+D	41	143	0.000197249	0.000197996	1.01754e-11	1.01934e-11	3.99601e-06	4.0053e-06	3.05531e-11	3.05531e-11
NMR metabolomics	NMR Lipoprotein subclasses (including composition)	Lipoprotein subclasses	23487	Triglycerides in Chylomicrons and Extremely Large VLDL	XXL_VLDL_TG	APOB	2	21001429	21044073	pLoF+D	146	1453	0.00435759	0.00484157	3.89961e-08	4.48655e-08	0.000458464	0.000464898	1.25164e-07	1.25164e-07
NMR metabolomics	NMR Lipoprotein subclasses (including composition)	Lipoprotein subclasses	23487	Triglycerides in Chylomicrons and Extremely Large VLDL	XXL_VLDL_TG	LPA	6	160531483	160664259	pLoF+D	268	4153.18	2.13683e-08	2.58807e-08	2.50504e-08	2.19969e-08	1.57847e-06	1.49876e-06	3.48597e-08	3.48597e-08
NMR metabolomics	NMR Lipoprotein subclasses (including composition)	Lipoprotein subclasses	23487	Triglycerides in Chylomicrons and Extremely Large VLDL	XXL_VLDL_TG	LPL	8	19901717	19967259	pLoF+D	177	917	2.11192e-16	2.14599e-16	3.45654e-18	2.94073e-18	1.06222e-15	1.0505e-15	9.37722e-18	9.37722e-18
NMR metabolomics	NMR Lipoprotein subclasses (including composition)	Lipoprotein subclasses	23487	Triglycerides in Chylomicrons and Extremely Large VLDL	XXL_VLDL_TG	APOC3	11	116829706	116833072	pLoF+D	24	1515	9.65509e-282	3.61878e-281	0	0	8.33401e-275	8.15865e-275	0	0
NMR metabolomics	NMR Lipoprotein subclasses (including composition)	Lipoprotein subclasses	23487	Triglycerides in Chylomicrons and Extremely Large VLDL	XXL_VLDL_TG	PDE3B	11	14643723	14872044	pLoF+D	142	1301	4.81948e-23	5.31638e-23	8.56629e-38	6.45622e-38	9.42858e-22	9.22507e-22	2.20892e-37	2.20892e-37
NMR metabolomics	NMR Lipoprotein subclasses (including composition)	Lipoprotein subclasses	23487	Triglycerides in Chylomicrons and Extremely Large VLDL	XXL_VLDL_TG	APOA5	11	116789367	116792420	pLoF+D	57	406	2.98316e-23	3.10525e-23	1.5046e-17	1.28456e-17	2.95651e-21	2.94019e-21	9.03567e-23	9.03567e-23
NMR metabolomics	NMR Lipoprotein subclasses (including composition)	Lipoprotein subclasses	23487	Triglycerides in Chylomicrons and Extremely Large VLDL	XXL_VLDL_TG	G6PC	17	42900797	42913369	pLoF+D	90	830	0.00437806	0.004483	3.78321e-10	3.92679e-10	0.00762961	0.00768735	1.1561e-09	1.1561e-09
NMR metabolomics	NMR Lipoprotein subclasses (including composition)	Lipoprotein subclasses	23487	Triglycerides in Chylomicrons and Extremely Large VLDL	XXL_VLDL_TG	INSR	19	7112255	7294034	pLoF+D	259	5204	2.72499e-10	2.79966e-10	8.61982e-16	1.34682e-15	3.61125e-10	3.35805e-10	3.33067e-15	3.33067e-15
NMR metabolomics	NMR Lipoprotein subclasses (including composition)	Lipoprotein subclasses	23487	Triglycerides in Chylomicrons and Extremely Large VLDL	XXL_VLDL_TG	ANGPTL4	19	8363289	8374373	pLoF+D	72	775	0.000903979	0.000986534	1.36725e-11	1.50225e-11	1.53363e-05	1.5397e-05	4.29472e-11	4.29472e-11
NMR metabolomics	NMR Lipoprotein subclasses (including composition)	Lipoprotein subclasses	23487	Triglycerides in Chylomicrons and Extremely Large VLDL	XXL_VLDL_TG	AXL	19	41219203	41261766	pLoF+D	130	4562	1.16161e-09	1.15522e-09	8.94364e-07	2.578e-07	1.12438e-09	1.09678e-09	1.69844e-09	1.69844e-09
NMR metabolomics	NMR Lipoprotein subclasses (including composition)	Lipoprotein subclasses	23487	Triglycerides in Chylomicrons and Extremely Large VLDL	XXL_VLDL_TG	ANGPTL8	19	11237450	11241943	pLoF+D	25	554	3.23497e-09	3.21619e-09	3.98741e-08	3.80274e-08	4.15046e-09	4.12097e-09	5.1947e-09	5.1947e-09
NMR metabolomics	NMR Lipoprotein subclasses (including composition)	Lipoprotein subclasses	23487	Triglycerides in Chylomicrons and Extremely Large VLDL	XXL_VLDL_TG	DOCK6	19	11199295	11262481	pLoF+D	132	1571	3.66897e-09	3.58125e-09	0.000738811	0.00072471	1.06317e-08	1.05274e-08	8.09892e-09	8.09892e-09
NMR metabolomics	NMR Lipoprotein subclasses (including composition)	Lipoprotein subclasses	23487	Triglycerides in Chylomicrons and Extremely Large VLDL	XXL_VLDL_TG	ANGPTL3	1	62597487	62606159	PTV	36	519	6.97854e-28	7.73382e-28	4.56699e-40	4.36251e-40	8.36342e-25	8.30713e-25	1.33872e-39	1.33872e-39
NMR metabolomics	NMR Lipoprotein subclasses (including composition)	Lipoprotein subclasses	23487	Triglycerides in Chylomicrons and Extremely Large VLDL	XXL_VLDL_TG	DOCK7	1	62454298	62688368	PTV	102	747	6.97003e-28	7.71409e-28	4.00799e-30	3.33965e-30	1.06015e-24	1.0513e-24	1.08761e-29	1.08761e-29
NMR metabolomics	NMR Lipoprotein subclasses (including composition)	Lipoprotein subclasses	23487	Triglycerides in Chylomicrons and Extremely Large VLDL	XXL_VLDL_TG	GCKR	2	27496842	27523684	PTV	56	2851	3.53049e-08	4.78032e-08	1.81404e-12	2.14018e-12	6.40055e-06	6.19534e-06	5.89073e-12	5.89073e-12
NMR metabolomics	NMR Lipoprotein subclasses (including composition)	Lipoprotein subclasses	23487	Triglycerides in Chylomicrons and Extremely Large VLDL	XXL_VLDL_TG	APOB	2	21001429	21044073	PTV	100	449	0.00135433	0.00139699	1.13744e-10	1.16132e-10	0.00163955	0.00164243	3.44777e-10	3.44777e-10
NMR metabolomics	NMR Lipoprotein subclasses (including composition)	Lipoprotein subclasses	23487	Triglycerides in Chylomicrons and Extremely Large VLDL	XXL_VLDL_TG	LPA	6	160531483	160664259	PTV	131	3582.51	1.3676e-08	1.46132e-08	1.19904e-11	1.131e-11	1.40482e-06	1.37464e-06	3.48919e-11	3.48919e-11
NMR metabolomics	NMR Lipoprotein subclasses (including composition)	Lipoprotein subclasses	23487	Triglycerides in Chylomicrons and Extremely Large VLDL	XXL_VLDL_TG	SLC22A2	6	160171061	160277638	PTV	30	719	4.72062e-08	4.7137e-08	6.02447e-07	5.40789e-07	4.29738e-08	4.29117e-08	6.48781e-08	6.48781e-08
NMR metabolomics	NMR Lipoprotein subclasses (including composition)	Lipoprotein subclasses	23487	Triglycerides in Chylomicrons and Extremely Large VLDL	XXL_VLDL_TG	APOC3	11	116829706	116833072	PTV	9	1296	2.32395e-278	4.63087e-278	0	0	7.15255e-275	7.07395e-275	2.59414e-308	2.59414e-308
NMR metabolomics	NMR Lipoprotein subclasses (including composition)	Lipoprotein subclasses	23487	Triglycerides in Chylomicrons and Extremely Large VLDL	XXL_VLDL_TG	APOA5	11	116789367	116792420	PTV	19	279	3.16872e-23	3.29679e-23	1.50293e-30	1.43256e-30	2.19639e-21	2.18964e-21	4.4007e-30	4.4007e-30
NMR metabolomics	NMR Lipoprotein subclasses (including composition)	Lipoprotein subclasses	23487	Triglycerides in Chylomicrons and Extremely Large VLDL	XXL_VLDL_TG	PDE3B	11	14643723	14872044	PTV	48	677	5.09177e-22	5.1027e-22	4.18742e-25	3.78525e-25	5.28284e-22	5.25806e-22	1.19103e-24	1.19103e-24
NMR metabolomics	NMR Lipoprotein subclasses (including composition)	Lipoprotein subclasses	23487	Triglycerides in Chylomicrons and Extremely Large VLDL	XXL_VLDL_TG	ANGPTL8	19	11237450	11241943	PTV	28	599	3.17338e-09	3.1559e-09	8.77601e-09	8.37931e-09	4.40188e-09	4.36718e-09	4.54053e-09	4.54053e-09
NMR metabolomics	NMR Lipoprotein subclasses (including composition)	Lipoprotein subclasses	23487	Triglycerides in Chylomicrons and Extremely Large VLDL	XXL_VLDL_TG	DOCK6	19	11199295	11262481	PTV	125	1461	4.72342e-09	4.67305e-09	0.000161729	0.000152897	9.86605e-09	9.75028e-09	9.52933e-09	9.52933e-09
NMR metabolomics	NMR Lipoprotein subclasses (including composition)	Lipoprotein subclasses	23487	Triglycerides in Chylomicrons and Extremely Large VLDL	XXL_VLDL_TG	ANGPTL4	19	8363289	8374373	PTV	42	620	0.0045213	0.00482288	3.55218e-08	3.86048e-08	1.30006e-05	1.30689e-05	1.10682e-07	1.10682e-07
NMR metabolomics	NMR Lipoprotein subclasses (including composition)	Lipoprotein subclasses	23487	Triglycerides in Chylomicrons and Extremely Large VLDL	XXL_VLDL_TG	ANGPTL3	1	62597487	62606159	PTV+D	53	600	3.93173e-28	4.41404e-28	2.8235e-45	2.66799e-45	9.26182e-25	9.18506e-25	8.23064e-45	8.23064e-45
NMR metabolomics	NMR Lipoprotein subclasses (including composition)	Lipoprotein subclasses	23487	Triglycerides in Chylomicrons and Extremely Large VLDL	XXL_VLDL_TG	DOCK7	1	62454298	62688368	PTV+D	154	943	4.3416e-28	4.85564e-28	7.19802e-30	5.67901e-30	1.26606e-24	1.25254e-24	1.87865e-29	1.87865e-29
NMR metabolomics	NMR Lipoprotein subclasses (including composition)	Lipoprotein subclasses	23487	Triglycerides in Chylomicrons and Extremely Large VLDL	XXL_VLDL_TG	GCKR	2	27496842	27523684	PTV+D	123	3380	3.29166e-08	4.48999e-08	2.75056e-11	2.32873e-11	7.40919e-06	7.08141e-06	7.56133e-11	7.56133e-11
NMR metabolomics	NMR Lipoprotein subclasses (including composition)	Lipoprotein subclasses	23487	Triglycerides in Chylomicrons and Extremely Large VLDL	XXL_VLDL_TG	APOB	2	21001429	21044073	PTV+D	165	1575	0.00254501	0.00290059	1.56453e-10	1.91176e-10	0.000473621	0.00047954	5.1624e-10	5.1624e-10
NMR metabolomics	NMR Lipoprotein subclasses (including composition)	Lipoprotein subclasses	23487	Triglycerides in Chylomicrons and Extremely Large VLDL	XXL_VLDL_TG	TIMD4	5	156919282	156963255	PTV+D	33	302	6.77628e-05	6.82185e-05	8.12341e-08	8.0664e-08	0.00458952	0.00458605	2.42551e-07	2.42551e-07
NMR metabolomics	NMR Lipoprotein subclasses (including composition)	Lipoprotein subclasses	23487	Triglycerides in Chylomicrons and Extremely Large VLDL	XXL_VLDL_TG	LPA	6	160531483	160664259	PTV+D	287	5551.27	8.0056e-10	1.01889e-09	5.92823e-11	5.13773e-11	2.13604e-06	2.05933e-06	1.55586e-10	1.55586e-10
NMR metabolomics	NMR Lipoprotein subclasses (including composition)	Lipoprotein subclasses	23487	Triglycerides in Chylomicrons and Extremely Large VLDL	XXL_VLDL_TG	SLC22A2	6	160171061	160277638	PTV+D	123	1766	1.62724e-08	1.65737e-08	0.0526008	0.0467115	9.92221e-08	9.69203e-08	4.2198e-08	4.2198e-08
NMR metabolomics	NMR Lipoprotein subclasses (including composition)	Lipoprotein subclasses	23487	Triglycerides in Chylomicrons and Extremely Large VLDL	XXL_VLDL_TG	LPL	8	19901717	19967259	PTV+D	180	940	1.53779e-16	1.57261e-16	8.78757e-20	7.49221e-20	1.09183e-15	1.07952e-15	2.42511e-19	2.42511e-19
NMR metabolomics	NMR Lipoprotein subclasses (including composition)	Lipoprotein subclasses	23487	Triglycerides in Chylomicrons and Extremely Large VLDL	XXL_VLDL_TG	APOC3	11	116829706	116833072	PTV+D	25	1518	9.62142e-282	3.60737e-281	0	0	8.33427e-275	8.15888e-275	0	0
NMR metabolomics	NMR Lipoprotein subclasses (including composition)	Lipoprotein subclasses	23487	Triglycerides in Chylomicrons and Extremely Large VLDL	XXL_VLDL_TG	PDE3B	11	14643723	14872044	PTV+D	152	1326	4.84531e-23	5.34351e-23	1.05554e-38	7.98856e-39	9.42882e-22	9.2253e-22	2.7283e-38	2.7283e-38
NMR metabolomics	NMR Lipoprotein subclasses (including composition)	Lipoprotein subclasses	23487	Triglycerides in Chylomicrons and Extremely Large VLDL	XXL_VLDL_TG	APOA5	11	116789367	116792420	PTV+D	63	428	2.54583e-23	2.65572e-23	2.13315e-19	1.82598e-19	2.95816e-21	2.94181e-21	7.7297e-23	7.7297e-23
NMR metabolomics	NMR Lipoprotein subclasses (including composition)	Lipoprotein subclasses	23487	Triglycerides in Chylomicrons and Extremely Large VLDL	XXL_VLDL_TG	LIPC	15	58410569	58569843	PTV+D	191	2718	7.90358e-07	8.45535e-07	1.05879e-07	8.80611e-08	2.01458e-05	1.94359e-05	2.56965e-07	2.56965e-07
NMR metabolomics	NMR Lipoprotein subclasses (including composition)	Lipoprotein subclasses	23487	Triglycerides in Chylomicrons and Extremely Large VLDL	XXL_VLDL_TG	G6PC	17	42900797	42913369	PTV+D	97	976	0.000380902	0.000391687	2.56792e-11	2.64503e-11	0.015363	0.0153853	7.8177e-11	7.8177e-11
NMR metabolomics	NMR Lipoprotein subclasses (including composition)	Lipoprotein subclasses	23487	Triglycerides in Chylomicrons and Extremely Large VLDL	XXL_VLDL_TG	INSR	19	7112255	7294034	PTV+D	260	5205	2.72363e-10	2.79867e-10	6.80905e-16	1.09316e-15	3.61124e-10	3.35805e-10	2.44249e-15	2.44249e-15
NMR metabolomics	NMR Lipoprotein subclasses (including composition)	Lipoprotein subclasses	23487	Triglycerides in Chylomicrons and Extremely Large VLDL	XXL_VLDL_TG	ANGPTL4	19	8363289	8374373	PTV+D	80	931	0.000214706	0.000238537	3.81034e-15	4.23745e-15	1.84767e-05	1.85407e-05	1.21014e-14	1.21014e-14
NMR metabolomics	NMR Lipoprotein subclasses (including composition)	Lipoprotein subclasses	23487	Triglycerides in Chylomicrons and Extremely Large VLDL	XXL_VLDL_TG	AXL	19	41219203	41261766	PTV+D	131	4571	1.16354e-09	1.15656e-09	9.37949e-07	2.68203e-07	1.1244e-09	1.0968e-09	1.69972e-09	1.69972e-09
NMR metabolomics	NMR Lipoprotein subclasses (including composition)	Lipoprotein subclasses	23487	Triglycerides in Chylomicrons and Extremely Large VLDL	XXL_VLDL_TG	ANGPTL8	19	11237450	11241943	PTV+D	29	600	3.16812e-09	3.15079e-09	1.24995e-08	1.19107e-08	4.40104e-09	4.36636e-09	4.78763e-09	4.78763e-09
NMR metabolomics	NMR Lipoprotein subclasses (including composition)	Lipoprotein subclasses	23487	Triglycerides in Chylomicrons and Extremely Large VLDL	XXL_VLDL_TG	DOCK6	19	11199295	11262481	PTV+D	154	1823	2.56942e-09	2.52473e-09	0.00339044	0.00330793	1.23039e-08	1.21665e-08	6.32415e-09	6.32415e-09
NMR metabolomics	NMR Lipoprotein subclasses (including composition)	Lipoprotein subclasses	23487	Triglycerides in Chylomicrons and Extremely Large VLDL	XXL_VLDL_TG	C2orf16	2	27537386	27582721	Synonymous	934	23236	5.40732e-08	6.9242e-08	0.00373897	0.00146818	1.59045e-06	1.18703e-06	1.7438e-07	1.7438e-07
NMR metabolomics	NMR Lipoprotein subclasses (including composition)	Lipoprotein subclasses	23487	Triglycerides in Chylomicrons and Extremely Large VLDL	XXL_VLDL_TG	APOB	2	21001429	21044073	Synonymous	1000	26754	7.37486e-08	9.12404e-08	0.106792	0.0568742	4.42564e-06	3.47211e-06	2.39678e-07	2.39678e-07
NMR metabolomics	NMR Lipoprotein subclasses (including composition)	Lipoprotein subclasses	23487	Triglycerides in Chylomicrons and Extremely Large VLDL	XXL_VLDL_TG	SLC22A3	6	160348268	160452581	Synonymous	142	6451	4.03913e-25	4.17266e-25	4.26779e-11	2.86214e-13	6.38003e-25	5.65974e-25	7.3112e-25	7.3112e-25
NMR metabolomics	NMR Lipoprotein subclasses (including composition)	Lipoprotein subclasses	23487	Triglycerides in Chylomicrons and Extremely Large VLDL	XXL_VLDL_TG	SLC22A2	6	160171061	160277638	Synonymous	136	8148	7.72527e-14	9.70384e-14	4.85816e-11	4.79497e-12	4.00551e-13	3.46037e-13	2.07834e-13	2.07834e-13
NMR metabolomics	NMR Lipoprotein subclasses (including composition)	Lipoprotein subclasses	23487	Triglycerides in Chylomicrons and Extremely Large VLDL	XXL_VLDL_TG	PLG	6	160702238	160753315	Synonymous	189	10981	2.75966e-09	1.4294e-08	0.425427	0.507119	2.47743e-09	2.43669e-09	4.81402e-09	4.81402e-09
NMR metabolomics	NMR Lipoprotein subclasses (including composition)	Lipoprotein subclasses	23487	Triglycerides in Chylomicrons and Extremely Large VLDL	XXL_VLDL_TG	MLXIPL	7	73593194	73624543	Synonymous	256	9045	2.69753e-11	2.4574e-11	0.00162782	0.000217857	4.2539e-11	3.51546e-11	4.62543e-11	4.62543e-11
NMR metabolomics	NMR Lipoprotein subclasses (including composition)	Lipoprotein subclasses	23487	Triglycerides in Chylomicrons and Extremely Large VLDL	XXL_VLDL_TG	SIDT2	11	117178733	117197445	Synonymous	284	7283	6.23043e-16	7.59599e-16	6.53771e-09	3.24082e-10	2.13792e-15	1.84279e-15	1.55431e-15	1.55431e-15
NMR metabolomics	NMR Lipoprotein subclasses (including composition)	Lipoprotein subclasses	23487	Triglycerides in Chylomicrons and Extremely Large VLDL	XXL_VLDL_TG	PCSK7	11	117204337	117232525	Synonymous	194	4579	1.64119e-12	1.72398e-12	0.00154521	0.00105611	1.26983e-11	1.1954e-11	4.43856e-12	4.43856e-12
NMR metabolomics	NMR Lipoprotein subclasses (including composition)	Lipoprotein subclasses	23488	Concentration of Very Large VLDL Particles	XL_VLDL_P	ANGPTL3	1	62597487	62606159	Missense	211	7680	0.00186254	0.00795919	2.49089e-11	6.68033e-10	7.81488e-20	9.70926e-20	2.5979e-19	5.19581e-19
NMR metabolomics	NMR Lipoprotein subclasses (including composition)	Lipoprotein subclasses	23488	Concentration of Very Large VLDL Particles	XL_VLDL_P	DOCK7	1	62454298	62688368	Missense	1144	16314	0.00064925	0.00342378	3.09614e-07	5.38382e-07	1.66123e-19	1.87357e-19	5.28307e-19	1.05661e-18
NMR metabolomics	NMR Lipoprotein subclasses (including composition)	Lipoprotein subclasses	23488	Concentration of Very Large VLDL Particles	XL_VLDL_P	GCKR	2	27496842	27523684	Missense	381	13166	8.19929e-11	4.44221e-10	4.304e-15	2.56994e-15	9.46232e-07	9.44226e-07	9.65894e-15	1.93179e-14
NMR metabolomics	NMR Lipoprotein subclasses (including composition)	Lipoprotein subclasses	23488	Concentration of Very Large VLDL Particles	XL_VLDL_P	APOB	2	21001429	21044073	Missense	2458	56681	1.1027e-11	1.56399e-10	4.25117e-07	6.77256e-07	4.71112e-07	4.16983e-07	6.17991e-11	1.23598e-10
NMR metabolomics	NMR Lipoprotein subclasses (including composition)	Lipoprotein subclasses	23488	Concentration of Very Large VLDL Particles	XL_VLDL_P	PLA2G12A	4	109709989	109730077	Missense	108	5646	8.14882e-23	4.88148e-22	8.0847e-31	7.81443e-31	2.11502e-19	1.91838e-19	2.38418e-30	4.76836e-30
NMR metabolomics	NMR Lipoprotein subclasses (including composition)	Lipoprotein subclasses	23488	Concentration of Very Large VLDL Particles	XL_VLDL_P	FGB	4	154562956	154571086	Missense	255	5620	2.44594e-07	2.3515e-07	9.4602e-07	4.54157e-07	3.51369e-07	3.15761e-07	3.40659e-07	2.30149e-07
NMR metabolomics	NMR Lipoprotein subclasses (including composition)	Lipoprotein subclasses	23488	Concentration of Very Large VLDL Particles	XL_VLDL_P	PLG	6	160702238	160753315	Missense	409	16861	1.90087e-09	7.86097e-09	7.52276e-09	2.47459e-09	8.80591e-05	7.54598e-05	5.04054e-09	1.00797e-08
NMR metabolomics	NMR Lipoprotein subclasses (including composition)	Lipoprotein subclasses	23488	Concentration of Very Large VLDL Particles	XL_VLDL_P	LPL	8	19901717	19967259	Missense	284	2777	1.83244e-11	3.58794e-11	3.57812e-10	4.1473e-10	1.00794e-22	1.01283e-22	3.03114e-22	1.89389e-24
NMR metabolomics	NMR Lipoprotein subclasses (including composition)	Lipoprotein subclasses	23488	Concentration of Very Large VLDL Particles	XL_VLDL_P	ASAH2B	10	50739318	50816495	Missense	167	6311	6.21552e-15	6.23337e-15	6.06763e-08	2.35829e-09	6.94845e-15	6.46392e-15	9.65894e-15	1.93179e-14
NMR metabolomics	NMR Lipoprotein subclasses (including composition)	Lipoprotein subclasses	23488	Concentration of Very Large VLDL Particles	XL_VLDL_P	A1CF	10	50799409	50885675	Missense	287	7201	6.35338e-15	6.31954e-15	1.41752e-07	4.58654e-09	8.08515e-15	7.19191e-15	1.04361e-14	2.08722e-14
NMR metabolomics	NMR Lipoprotein subclasses (including composition)	Lipoprotein subclasses	23488	Concentration of Very Large VLDL Particles	XL_VLDL_P	APOC3	11	116829706	116833072	Missense	62	411	1.11498e-33	1.1353e-33	2.41445e-24	1.82672e-24	4.86755e-33	4.84314e-33	2.74019e-33	3.56223e-40
NMR metabolomics	NMR Lipoprotein subclasses (including composition)	Lipoprotein subclasses	23488	Concentration of Very Large VLDL Particles	XL_VLDL_P	PDE3B	11	14643723	14872044	Missense	612	14607	8.90389e-10	8.33656e-10	2.40238e-08	5.31974e-08	1.47336e-09	1.32596e-09	1.57234e-09	1.59619e-18
NMR metabolomics	NMR Lipoprotein subclasses (including composition)	Lipoprotein subclasses	23488	Concentration of Very Large VLDL Particles	XL_VLDL_P	ZPR1	11	116773799	116788050	Missense	257	11546	9.18726e-11	6.83427e-09	0.456083	0.521766	3.40942e-18	3.70624e-18	1.06549e-17	2.13098e-17
NMR metabolomics	NMR Lipoprotein subclasses (including composition)	Lipoprotein subclasses	23488	Concentration of Very Large VLDL Particles	XL_VLDL_P	APOA5	11	116789367	116792420	Missense	199	2231	1.44994e-16	1.92851e-16	0.00244079	0.00244611	7.5625e-13	7.48061e-13	4.44089e-16	8.88178e-16
NMR metabolomics	NMR Lipoprotein subclasses (including composition)	Lipoprotein subclasses	23488	Concentration of Very Large VLDL Particles	XL_VLDL_P	SIK3	11	116843402	117098437	Missense	617	13113	1.26707e-15	1.36824e-15	0.0853318	0.034828	7.39722e-15	6.31645e-15	3.33067e-15	6.88338e-15
NMR metabolomics	NMR Lipoprotein subclasses (including composition)	Lipoprotein subclasses	23488	Concentration of Very Large VLDL Particles	XL_VLDL_P	APOA1	11	116835751	116837950	Missense	198	2839	1.92238e-06	2.21623e-06	0.000555334	0.000560184	6.09537e-09	6.07057e-09	1.81949e-08	3.63898e-08
NMR metabolomics	NMR Lipoprotein subclasses (including composition)	Lipoprotein subclasses	23488	Concentration of Very Large VLDL Particles	XL_VLDL_P	ACACB	12	109116595	109268226	Missense	1382	24157	2.89499e-05	0.000238183	0.0137407	0.018813	2.42569e-12	2.4865e-12	7.36722e-12	1.47344e-11
NMR metabolomics	NMR Lipoprotein subclasses (including composition)	Lipoprotein subclasses	23488	Concentration of Very Large VLDL Particles	XL_VLDL_P	TP53BP1	15	43403061	43510728	Missense	998	17371	0.255057	0.323415	0.430123	0.465428	2.16596e-06	2.4005e-06	6.83158e-06	1.80819e-07
NMR metabolomics	NMR Lipoprotein subclasses (including composition)	Lipoprotein subclasses	23488	Concentration of Very Large VLDL Particles	XL_VLDL_P	PLIN1	15	89664365	89679427	Missense	388	13449	0.00275048	0.0126194	0.00529527	0.0127865	6.34055e-08	7.44497e-08	2.0545e-07	2.0545e-07
NMR metabolomics	NMR Lipoprotein subclasses (including composition)	Lipoprotein subclasses	23488	Concentration of Very Large VLDL Particles	XL_VLDL_P	G6PC	17	42900797	42913369	Missense	194	2495	0.252538	0.265706	0.00195112	0.00232763	0.207118	0.213616	0.00627431	3.38084e-07
NMR metabolomics	NMR Lipoprotein subclasses (including composition)	Lipoprotein subclasses	23488	Concentration of Very Large VLDL Particles	XL_VLDL_P	INSR	19	7112255	7294034	Missense	609	12099	3.05119e-13	3.05852e-13	8.15197e-07	2.24583e-07	1.40402e-12	1.16517e-12	7.39186e-13	4.28571e-19
NMR metabolomics	NMR Lipoprotein subclasses (including composition)	Lipoprotein subclasses	23488	Concentration of Very Large VLDL Particles	XL_VLDL_P	ANGPTL4	19	8363289	8374373	Missense	280	6776	4.24381e-08	9.20192e-08	7.26421e-14	1.1005e-13	4.56983e-08	4.86226e-08	2.62679e-13	4.94493e-13
NMR metabolomics	NMR Lipoprotein subclasses (including composition)	Lipoprotein subclasses	23488	Concentration of Very Large VLDL Particles	XL_VLDL_P	AXL	19	41219203	41261766	Missense	467	9571	2.60682e-11	2.5185e-11	0.0800058	0.0222737	5.99097e-11	5.00275e-11	5.22886e-11	4.42474e-11
NMR metabolomics	NMR Lipoprotein subclasses (including composition)	Lipoprotein subclasses	23488	Concentration of Very Large VLDL Particles	XL_VLDL_P	TM6SF2	19	19264364	19273391	Missense	207	7007	0.000665486	0.00123171	6.13261e-09	1.61608e-08	0.00463456	0.00481398	2.66734e-08	2.66734e-08
NMR metabolomics	NMR Lipoprotein subclasses (including composition)	Lipoprotein subclasses	23488	Concentration of Very Large VLDL Particles	XL_VLDL_P	GIPR	19	45668244	45683724	Missense	304	8538	5.49577e-05	0.000142406	1.13837e-08	1.38512e-08	1.27643e-05	1.40269e-05	3.74495e-08	7.4899e-08
NMR metabolomics	NMR Lipoprotein subclasses (including composition)	Lipoprotein subclasses	23488	Concentration of Very Large VLDL Particles	XL_VLDL_P	ANGPTL3	1	62597487	62606159	Disruptive Missense	17	81	0.000719998	0.000722777	8.90143e-08	8.92902e-08	0.00117394	0.00117638	2.67403e-07	2.67403e-07
NMR metabolomics	NMR Lipoprotein subclasses (including composition)	Lipoprotein subclasses	23488	Concentration of Very Large VLDL Particles	XL_VLDL_P	FGB	4	154562956	154571086	Disruptive Missense	100	3631	2.06582e-07	2.06521e-07	1.4851e-07	1.13126e-07	2.1933e-07	2.12236e-07	1.73776e-07	1.73776e-07
NMR metabolomics	NMR Lipoprotein subclasses (including composition)	Lipoprotein subclasses	23488	Concentration of Very Large VLDL Particles	XL_VLDL_P	LPL	8	19901717	19967259	Disruptive Missense	152	852	4.54576e-24	4.6304e-24	3.93543e-25	3.0682e-25	2.50777e-23	2.48157e-23	9.49911e-25	9.49911e-25
NMR metabolomics	NMR Lipoprotein subclasses (including composition)	Lipoprotein subclasses	23488	Concentration of Very Large VLDL Particles	XL_VLDL_P	APOC3	11	116829706	116833072	Disruptive Missense	16	222	1.27983e-33	1.30061e-33	5.88814e-41	5.98677e-41	3.49816e-33	3.49415e-33	1.78111e-40	1.78111e-40
NMR metabolomics	NMR Lipoprotein subclasses (including composition)	Lipoprotein subclasses	23488	Concentration of Very Large VLDL Particles	XL_VLDL_P	PDE3B	11	14643723	14872044	Disruptive Missense	104	647	6.83936e-11	7.01175e-11	2.68872e-19	2.63252e-19	3.85094e-07	3.83636e-07	7.98096e-19	7.98096e-19
NMR metabolomics	NMR Lipoprotein subclasses (including composition)	Lipoprotein subclasses	23488	Concentration of Very Large VLDL Particles	XL_VLDL_P	NR1H3	11	47248300	47269032	Disruptive Missense	176	1432	5.38138e-05	5.48271e-05	1.15031e-07	1.11656e-07	0.000298291	0.000293654	3.39117e-07	3.39117e-07
NMR metabolomics	NMR Lipoprotein subclasses (including composition)	Lipoprotein subclasses	23488	Concentration of Very Large VLDL Particles	XL_VLDL_P	TP53BP1	15	43403061	43510728	Disruptive Missense	37	452	5.93626e-08	5.92771e-08	4.56118e-05	4.11779e-05	6.32029e-08	6.28834e-08	9.16223e-08	9.16223e-08
NMR metabolomics	NMR Lipoprotein subclasses (including composition)	Lipoprotein subclasses	23488	Concentration of Very Large VLDL Particles	XL_VLDL_P	G6PC	17	42900797	42913369	Disruptive Missense	74	530	0.00346029	0.0035047	5.60382e-08	5.66651e-08	0.0387458	0.0387525	1.69047e-07	1.69047e-07
NMR metabolomics	NMR Lipoprotein subclasses (including composition)	Lipoprotein subclasses	23488	Concentration of Very Large VLDL Particles	XL_VLDL_P	INSR	19	7112255	7294034	Disruptive Missense	222	5101	3.87479e-13	4.04124e-13	5.51227e-20	1.01434e-19	5.36092e-13	4.99138e-13	2.14286e-19	2.14286e-19
NMR metabolomics	NMR Lipoprotein subclasses (including composition)	Lipoprotein subclasses	23488	Concentration of Very Large VLDL Particles	XL_VLDL_P	ANGPTL4	19	8363289	8374373	Disruptive Missense	38	311	4.37485e-07	4.46342e-07	1.41227e-12	1.40544e-12	0.000385906	0.000385686	4.22662e-12	4.22662e-12
NMR metabolomics	NMR Lipoprotein subclasses (including composition)	Lipoprotein subclasses	23488	Concentration of Very Large VLDL Particles	XL_VLDL_P	AXL	19	41219203	41261766	Disruptive Missense	108	4514	2.62673e-11	2.615e-11	5.81333e-08	1.38498e-08	2.52805e-11	2.46926e-11	3.83498e-11	3.83498e-11
NMR metabolomics	NMR Lipoprotein subclasses (including composition)	Lipoprotein subclasses	23488	Concentration of Very Large VLDL Particles	XL_VLDL_P	PCSK9	1	55039548	55064852	pLoF	33	457	2.31367e-09	2.35014e-09	6.14998e-12	5.96732e-12	3.53111e-08	3.51152e-08	1.81217e-11	1.81217e-11
NMR metabolomics	NMR Lipoprotein subclasses (including composition)	Lipoprotein subclasses	23488	Concentration of Very Large VLDL Particles	XL_VLDL_P	APOB	2	21001429	21044073	pLoF	81	327	3.28726e-11	3.77509e-11	1.23204e-42	1.47741e-42	9.70895e-25	9.77891e-25	4.03084e-42	4.03084e-42
NMR metabolomics	NMR Lipoprotein subclasses (including composition)	Lipoprotein subclasses	23488	Concentration of Very Large VLDL Particles	XL_VLDL_P	GCKR	2	27496842	27523684	pLoF	44	1139	7.54939e-07	7.57877e-07	8.2102e-09	8.16901e-09	9.63182e-07	9.47516e-07	2.41011e-08	2.41011e-08
NMR metabolomics	NMR Lipoprotein subclasses (including composition)	Lipoprotein subclasses	23488	Concentration of Very Large VLDL Particles	XL_VLDL_P	APOC3	11	116829706	116833072	pLoF	8	1294	0	0	0	0	0	0	0	0
NMR metabolomics	NMR Lipoprotein subclasses (including composition)	Lipoprotein subclasses	23488	Concentration of Very Large VLDL Particles	XL_VLDL_P	PDE3B	11	14643723	14872044	pLoF	38	653	7.28158e-35	7.34681e-35	4.61763e-40	4.19892e-40	8.68659e-35	8.64597e-35	1.31948e-39	1.31948e-39
NMR metabolomics	NMR Lipoprotein subclasses (including composition)	Lipoprotein subclasses	23488	Concentration of Very Large VLDL Particles	XL_VLDL_P	APOA5	11	116789367	116792420	pLoF	13	256	8.35784e-31	8.90141e-31	3.99198e-39	3.79921e-39	6.3357e-28	6.31632e-28	1.16796e-38	1.16796e-38
NMR metabolomics	NMR Lipoprotein subclasses (including composition)	Lipoprotein subclasses	23488	Concentration of Very Large VLDL Particles	XL_VLDL_P	ANGPTL8	19	11237450	11241943	pLoF	24	552	4.92756e-13	4.91537e-13	6.93473e-12	6.49745e-12	7.73357e-13	7.67891e-13	8.62421e-13	8.62421e-13
NMR metabolomics	NMR Lipoprotein subclasses (including composition)	Lipoprotein subclasses	23488	Concentration of Very Large VLDL Particles	XL_VLDL_P	DOCK6	19	11199295	11262481	pLoF	103	1208	6.52429e-13	6.44823e-13	5.98213e-08	5.52687e-08	1.52789e-12	1.51258e-12	1.36391e-12	1.36391e-12
NMR metabolomics	NMR Lipoprotein subclasses (including composition)	Lipoprotein subclasses	23488	Concentration of Very Large VLDL Particles	XL_VLDL_P	PCSK9	1	55039548	55064852	pLoF+D	134	1877	7.66935e-06	9.75256e-06	2.42582e-13	2.76147e-13	1.36082e-07	1.38557e-07	7.74936e-13	7.74936e-13
NMR metabolomics	NMR Lipoprotein subclasses (including composition)	Lipoprotein subclasses	23488	Concentration of Very Large VLDL Particles	XL_VLDL_P	ANGPTL3	1	62597487	62606159	pLoF+D	41	143	0.000159298	0.000160324	6.33046e-13	6.35878e-13	3.15265e-08	3.16005e-08	1.90348e-12	1.90348e-12
NMR metabolomics	NMR Lipoprotein subclasses (including composition)	Lipoprotein subclasses	23488	Concentration of Very Large VLDL Particles	XL_VLDL_P	APOB	2	21001429	21044073	pLoF+D	146	1452	0.0116495	0.0139534	4.29092e-12	7.7065e-12	1.9352e-15	1.99874e-15	5.88418e-15	5.88418e-15
NMR metabolomics	NMR Lipoprotein subclasses (including composition)	Lipoprotein subclasses	23488	Concentration of Very Large VLDL Particles	XL_VLDL_P	GCKR	2	27496842	27523684	pLoF+D	111	1669	7.49237e-07	7.5142e-07	9.12139e-08	7.75458e-08	1.33654e-06	1.29663e-06	2.13951e-07	2.13951e-07
NMR metabolomics	NMR Lipoprotein subclasses (including composition)	Lipoprotein subclasses	23488	Concentration of Very Large VLDL Particles	XL_VLDL_P	FGB	4	154562956	154571086	pLoF+D	116	3732	2.09457e-07	2.08704e-07	1.94633e-07	1.38639e-07	2.24997e-07	2.16561e-07	1.93682e-07	1.93682e-07
NMR metabolomics	NMR Lipoprotein subclasses (including composition)	Lipoprotein subclasses	23488	Concentration of Very Large VLDL Particles	XL_VLDL_P	LPL	8	19901717	19967259	pLoF+D	177	917	2.78804e-24	2.86726e-24	4.18484e-28	3.26712e-28	2.65995e-23	2.63071e-23	1.10068e-27	1.10068e-27
NMR metabolomics	NMR Lipoprotein subclasses (including composition)	Lipoprotein subclasses	23488	Concentration of Very Large VLDL Particles	XL_VLDL_P	APOC3	11	116829706	116833072	pLoF+D	24	1516	0	0	0	0	0	0	0	0
NMR metabolomics	NMR Lipoprotein subclasses (including composition)	Lipoprotein subclasses	23488	Concentration of Very Large VLDL Particles	XL_VLDL_P	PDE3B	11	14643723	14872044	pLoF+D	142	1300	1.92201e-36	2.24737e-36	1.29509e-55	7.53889e-56	1.5477e-34	1.51437e-34	2.85904e-55	2.85904e-55
NMR metabolomics	NMR Lipoprotein subclasses (including composition)	Lipoprotein subclasses	23488	Concentration of Very Large VLDL Particles	XL_VLDL_P	APOA5	11	116789367	116792420	pLoF+D	57	407	5.74876e-31	6.15072e-31	1.05773e-23	8.57847e-24	8.57076e-28	8.52335e-28	1.78165e-30	1.78165e-30
NMR metabolomics	NMR Lipoprotein subclasses (including composition)	Lipoprotein subclasses	23488	Concentration of Very Large VLDL Particles	XL_VLDL_P	TP53BP1	15	43403061	43510728	pLoF+D	79	663	6.57981e-08	6.54943e-08	0.000194831	0.000174294	8.43703e-08	8.35045e-08	1.10486e-07	1.10486e-07
NMR metabolomics	NMR Lipoprotein subclasses (including composition)	Lipoprotein subclasses	23488	Concentration of Very Large VLDL Particles	XL_VLDL_P	G6PC	17	42900797	42913369	pLoF+D	90	828	0.000429663	0.000444481	1.42871e-12	1.48512e-12	0.00750547	0.0075572	4.36917e-12	4.36917e-12
NMR metabolomics	NMR Lipoprotein subclasses (including composition)	Lipoprotein subclasses	23488	Concentration of Very Large VLDL Particles	XL_VLDL_P	INSR	19	7112255	7294034	pLoF+D	259	5211	3.83308e-13	4.0102e-13	2.06163e-21	4.97198e-21	5.39403e-13	5.01498e-13	8.74405e-21	8.74405e-21
NMR metabolomics	NMR Lipoprotein subclasses (including composition)	Lipoprotein subclasses	23488	Concentration of Very Large VLDL Particles	XL_VLDL_P	ANGPTL4	19	8363289	8374373	pLoF+D	72	775	0.000160648	0.000180073	7.98732e-16	9.23705e-16	4.31867e-06	4.33577e-06	2.66454e-15	2.66454e-15
NMR metabolomics	NMR Lipoprotein subclasses (including composition)	Lipoprotein subclasses	23488	Concentration of Very Large VLDL Particles	XL_VLDL_P	ANGPTL8	19	11237450	11241943	pLoF+D	25	553	4.92379e-13	4.91168e-13	1.02747e-11	9.60304e-12	7.73232e-13	7.67769e-13	8.7419e-13	8.7419e-13
NMR metabolomics	NMR Lipoprotein subclasses (including composition)	Lipoprotein subclasses	23488	Concentration of Very Large VLDL Particles	XL_VLDL_P	DOCK6	19	11199295	11262481	pLoF+D	132	1572	7.59661e-13	7.43439e-13	6.5218e-06	6.27564e-06	1.98446e-12	1.96518e-12	1.63303e-12	1.63303e-12
NMR metabolomics	NMR Lipoprotein subclasses (including composition)	Lipoprotein subclasses	23488	Concentration of Very Large VLDL Particles	XL_VLDL_P	AXL	19	41219203	41261766	pLoF+D	131	4566	2.63227e-11	2.61886e-11	1.19032e-07	2.57549e-08	2.53879e-11	2.47677e-11	3.8465e-11	3.8465e-11
NMR metabolomics	NMR Lipoprotein subclasses (including composition)	Lipoprotein subclasses	23488	Concentration of Very Large VLDL Particles	XL_VLDL_P	ANGPTL3	1	62597487	62606159	PTV	36	519	3.67804e-29	4.15801e-29	1.43267e-43	1.40669e-43	1.45625e-25	1.44643e-25	4.25868e-43	4.25868e-43
NMR metabolomics	NMR Lipoprotein subclasses (including composition)	Lipoprotein subclasses	23488	Concentration of Very Large VLDL Particles	XL_VLDL_P	DOCK7	1	62454298	62688368	PTV	102	747	4.19902e-29	4.73025e-29	2.55153e-32	2.1108e-32	1.84598e-25	1.83052e-25	6.92741e-32	6.92741e-32
NMR metabolomics	NMR Lipoprotein subclasses (including composition)	Lipoprotein subclasses	23488	Concentration of Very Large VLDL Particles	XL_VLDL_P	PCSK9	1	55039548	55064852	PTV	42	534	1.32597e-09	1.35668e-09	1.51761e-13	1.46804e-13	3.99036e-08	3.96437e-08	4.47642e-13	4.47642e-13
NMR metabolomics	NMR Lipoprotein subclasses (including composition)	Lipoprotein subclasses	23488	Concentration of Very Large VLDL Particles	XL_VLDL_P	APOB	2	21001429	21044073	PTV	100	449	8.97556e-21	1.16304e-20	2.86087e-66	3.42139e-66	3.26143e-27	3.27944e-27	9.34836e-66	9.34836e-66
NMR metabolomics	NMR Lipoprotein subclasses (including composition)	Lipoprotein subclasses	23488	Concentration of Very Large VLDL Particles	XL_VLDL_P	GCKR	2	27496842	27523684	PTV	56	2853	6.40343e-11	9.761e-11	1.1931e-15	1.31378e-15	7.40276e-08	7.13762e-08	3.77476e-15	3.77476e-15
NMR metabolomics	NMR Lipoprotein subclasses (including composition)	Lipoprotein subclasses	23488	Concentration of Very Large VLDL Particles	XL_VLDL_P	APOC3	11	116829706	116833072	PTV	9	1297	0	0	0	0	0	0	0	0
NMR metabolomics	NMR Lipoprotein subclasses (including composition)	Lipoprotein subclasses	23488	Concentration of Very Large VLDL Particles	XL_VLDL_P	APOA5	11	116789367	116792420	PTV	19	278	6.57812e-31	7.02856e-31	1.6208e-42	1.54564e-42	6.33854e-28	6.31912e-28	4.74697e-42	4.74697e-42
NMR metabolomics	NMR Lipoprotein subclasses (including composition)	Lipoprotein subclasses	23488	Concentration of Very Large VLDL Particles	XL_VLDL_P	PDE3B	11	14643723	14872044	PTV	48	678	7.38804e-35	7.44917e-35	2.7768e-40	2.397e-40	8.68911e-35	8.64837e-35	7.71882e-40	7.71882e-40
NMR metabolomics	NMR Lipoprotein subclasses (including composition)	Lipoprotein subclasses	23488	Concentration of Very Large VLDL Particles	XL_VLDL_P	PLIN1	15	89664365	89679427	PTV	32	528	1.2665e-10	1.28269e-10	8.81996e-13	8.5283e-13	2.73654e-08	2.72491e-08	2.58393e-12	2.58393e-12
NMR metabolomics	NMR Lipoprotein subclasses (including composition)	Lipoprotein subclasses	23488	Concentration of Very Large VLDL Particles	XL_VLDL_P	G6PC	17	42900797	42913369	PTV	23	444	7.19725e-06	7.45886e-06	3.88579e-09	3.96841e-09	4.47907e-05	4.47755e-05	1.17727e-08	1.17727e-08
NMR metabolomics	NMR Lipoprotein subclasses (including composition)	Lipoprotein subclasses	23488	Concentration of Very Large VLDL Particles	XL_VLDL_P	ANGPTL8	19	11237450	11241943	PTV	28	598	5.11093e-13	5.09405e-13	2.95213e-12	2.75136e-12	8.20161e-13	8.13729e-13	8.48654e-13	8.48654e-13
NMR metabolomics	NMR Lipoprotein subclasses (including composition)	Lipoprotein subclasses	23488	Concentration of Very Large VLDL Particles	XL_VLDL_P	DOCK6	19	11199295	11262481	PTV	125	1459	4.48078e-13	4.45886e-13	3.00686e-06	2.76493e-06	1.84004e-12	1.81858e-12	1.07758e-12	1.07758e-12
NMR metabolomics	NMR Lipoprotein subclasses (including composition)	Lipoprotein subclasses	23488	Concentration of Very Large VLDL Particles	XL_VLDL_P	LIPE	19	42401507	42427426	PTV	50	894	1.11282e-10	1.12276e-10	3.78255e-09	3.30447e-09	5.53592e-10	5.47975e-10	2.71603e-10	2.71603e-10
NMR metabolomics	NMR Lipoprotein subclasses (including composition)	Lipoprotein subclasses	23488	Concentration of Very Large VLDL Particles	XL_VLDL_P	ANGPTL4	19	8363289	8374373	PTV	42	620	0.00237142	0.00255469	5.87332e-10	6.57895e-10	3.66776e-06	3.68701e-06	1.86153e-09	1.86153e-09
NMR metabolomics	NMR Lipoprotein subclasses (including composition)	Lipoprotein subclasses	23488	Concentration of Very Large VLDL Particles	XL_VLDL_P	ANGPTL3	1	62597487	62606159	PTV+D	53	600	2.03177e-29	2.32852e-29	7.80349e-50	7.65393e-50	1.61269e-25	1.59929e-25	2.3184e-49	2.3184e-49
NMR metabolomics	NMR Lipoprotein subclasses (including composition)	Lipoprotein subclasses	23488	Concentration of Very Large VLDL Particles	XL_VLDL_P	DOCK7	1	62454298	62688368	PTV+D	154	944	2.63576e-29	3.00083e-29	7.16847e-34	5.65864e-34	2.2078e-25	2.1841e-25	1.89737e-33	1.89737e-33
NMR metabolomics	NMR Lipoprotein subclasses (including composition)	Lipoprotein subclasses	23488	Concentration of Very Large VLDL Particles	XL_VLDL_P	PCSK9	1	55039548	55064852	PTV+D	143	1954	6.58645e-06	8.45318e-06	1.18494e-14	1.38733e-14	1.4065e-07	1.43062e-07	3.83027e-14	3.83027e-14
NMR metabolomics	NMR Lipoprotein subclasses (including composition)	Lipoprotein subclasses	23488	Concentration of Very Large VLDL Particles	XL_VLDL_P	APOB	2	21001429	21044073	PTV+D	165	1574	0.000249903	0.000356995	4.9535e-22	1.37539e-21	1.62681e-18	1.67438e-18	2.18416e-21	2.18416e-21
NMR metabolomics	NMR Lipoprotein subclasses (including composition)	Lipoprotein subclasses	23488	Concentration of Very Large VLDL Particles	XL_VLDL_P	GCKR	2	27496842	27523684	PTV+D	123	3383	6.3535e-11	9.68652e-11	2.25477e-14	1.68721e-14	8.57156e-08	8.16033e-08	5.79536e-14	5.79536e-14
NMR metabolomics	NMR Lipoprotein subclasses (including composition)	Lipoprotein subclasses	23488	Concentration of Very Large VLDL Particles	XL_VLDL_P	FGB	4	154562956	154571086	PTV+D	116	3732	2.09457e-07	2.08704e-07	1.94633e-07	1.38639e-07	2.24997e-07	2.16561e-07	1.93682e-07	1.93682e-07
NMR metabolomics	NMR Lipoprotein subclasses (including composition)	Lipoprotein subclasses	23488	Concentration of Very Large VLDL Particles	XL_VLDL_P	TIMD4	5	156919282	156963255	PTV+D	33	304	7.62329e-06	7.72128e-06	8.68131e-10	8.62702e-10	0.00277075	0.00276876	2.59593e-09	2.59593e-09
NMR metabolomics	NMR Lipoprotein subclasses (including composition)	Lipoprotein subclasses	23488	Concentration of Very Large VLDL Particles	XL_VLDL_P	LPL	8	19901717	19967259	PTV+D	180	940	2.37269e-24	2.448e-24	1.38061e-29	1.07964e-29	2.73409e-23	2.70336e-23	3.63513e-29	3.63513e-29
NMR metabolomics	NMR Lipoprotein subclasses (including composition)	Lipoprotein subclasses	23488	Concentration of Very Large VLDL Particles	XL_VLDL_P	APOC3	11	116829706	116833072	PTV+D	25	1519	0	0	0	0	0	0	0	0
NMR metabolomics	NMR Lipoprotein subclasses (including composition)	Lipoprotein subclasses	23488	Concentration of Very Large VLDL Particles	XL_VLDL_P	PDE3B	11	14643723	14872044	PTV+D	152	1325	1.9501e-36	2.27868e-36	5.26327e-56	3.02789e-56	1.54774e-34	1.51441e-34	1.15327e-55	1.15327e-55
NMR metabolomics	NMR Lipoprotein subclasses (including composition)	Lipoprotein subclasses	23488	Concentration of Very Large VLDL Particles	XL_VLDL_P	APOA5	11	116789367	116792420	PTV+D	63	429	4.52466e-31	4.85664e-31	1.41569e-26	1.15307e-26	8.57548e-28	8.528e-28	1.40461e-30	1.40461e-30
NMR metabolomics	NMR Lipoprotein subclasses (including composition)	Lipoprotein subclasses	23488	Concentration of Very Large VLDL Particles	XL_VLDL_P	NR1H3	11	47248300	47269032	PTV+D	212	1602	1.21167e-05	1.27602e-05	1.57065e-08	1.51039e-08	0.000306332	0.000301787	4.61385e-08	4.61385e-08
NMR metabolomics	NMR Lipoprotein subclasses (including composition)	Lipoprotein subclasses	23488	Concentration of Very Large VLDL Particles	XL_VLDL_P	PLIN1	15	89664365	89679427	PTV+D	32	528	1.2665e-10	1.28269e-10	8.81996e-13	8.5283e-13	2.73654e-08	2.72491e-08	2.58393e-12	2.58393e-12
NMR metabolomics	NMR Lipoprotein subclasses (including composition)	Lipoprotein subclasses	23488	Concentration of Very Large VLDL Particles	XL_VLDL_P	TP53BP1	15	43403061	43510728	PTV+D	80	664	6.57661e-08	6.54633e-08	0.000164914	0.000147557	8.43684e-08	8.35026e-08	1.10452e-07	1.10452e-07
NMR metabolomics	NMR Lipoprotein subclasses (including composition)	Lipoprotein subclasses	23488	Concentration of Very Large VLDL Particles	XL_VLDL_P	G6PC	17	42900797	42913369	PTV+D	97	974	4.48529e-07	4.72813e-07	1.39111e-15	1.4237e-15	8.71451e-05	8.69255e-05	4.21885e-15	4.21885e-15
NMR metabolomics	NMR Lipoprotein subclasses (including composition)	Lipoprotein subclasses	23488	Concentration of Very Large VLDL Particles	XL_VLDL_P	INSR	19	7112255	7294034	PTV+D	260	5212	3.83206e-13	4.00945e-13	1.64996e-21	4.08319e-21	5.39402e-13	5.01497e-13	7.05067e-21	7.05067e-21
NMR metabolomics	NMR Lipoprotein subclasses (including composition)	Lipoprotein subclasses	23488	Concentration of Very Large VLDL Particles	XL_VLDL_P	ANGPTL4	19	8363289	8374373	PTV+D	80	931	3.80779e-05	4.34618e-05	5.72338e-20	6.70832e-20	5.09455e-06	5.11232e-06	1.85305e-19	1.85305e-19
NMR metabolomics	NMR Lipoprotein subclasses (including composition)	Lipoprotein subclasses	23488	Concentration of Very Large VLDL Particles	XL_VLDL_P	ANGPTL8	19	11237450	11241943	PTV+D	29	599	5.107e-13	5.09022e-13	4.33069e-12	4.02742e-12	8.20003e-13	8.13575e-13	8.75966e-13	8.75966e-13
NMR metabolomics	NMR Lipoprotein subclasses (including composition)	Lipoprotein subclasses	23488	Concentration of Very Large VLDL Particles	XL_VLDL_P	DOCK6	19	11199295	11262481	PTV+D	154	1823	5.21615e-13	5.13974e-13	7.54429e-05	7.21092e-05	2.29655e-12	2.27112e-12	1.26632e-12	1.26632e-12
NMR metabolomics	NMR Lipoprotein subclasses (including composition)	Lipoprotein subclasses	23488	Concentration of Very Large VLDL Particles	XL_VLDL_P	AXL	19	41219203	41261766	PTV+D	132	4575	2.63661e-11	2.62187e-11	1.23284e-07	2.64883e-08	2.53883e-11	2.4768e-11	3.8492e-11	3.8492e-11
NMR metabolomics	NMR Lipoprotein subclasses (including composition)	Lipoprotein subclasses	23488	Concentration of Very Large VLDL Particles	XL_VLDL_P	LIPE	19	42401507	42427426	PTV+D	56	972	1.23168e-10	1.2385e-10	1.21539e-08	1.04923e-08	6.03929e-10	5.96811e-10	3.04534e-10	3.04534e-10
NMR metabolomics	NMR Lipoprotein subclasses (including composition)	Lipoprotein subclasses	23488	Concentration of Very Large VLDL Particles	XL_VLDL_P	APOB	2	21001429	21044073	Synonymous	999	26785	1.72533e-12	7.7365e-12	0.00249798	0.000835882	9.72721e-08	8.60751e-08	8.46423e-12	8.46423e-12
NMR metabolomics	NMR Lipoprotein subclasses (including composition)	Lipoprotein subclasses	23488	Concentration of Very Large VLDL Particles	XL_VLDL_P	C2orf16	2	27537386	27582721	Synonymous	939	23269	7.48845e-11	1.12439e-10	0.000266739	5.77337e-05	2.54915e-09	1.90227e-09	2.59005e-10	2.59005e-10
NMR metabolomics	NMR Lipoprotein subclasses (including composition)	Lipoprotein subclasses	23488	Concentration of Very Large VLDL Particles	XL_VLDL_P	CAD	2	27217390	27243943	Synonymous	599	19875	9.7453e-11	2.04294e-10	0.805981	0.950751	2.10806e-07	1.63289e-07	3.95592e-10	3.95592e-10
NMR metabolomics	NMR Lipoprotein subclasses (including composition)	Lipoprotein subclasses	23488	Concentration of Very Large VLDL Particles	XL_VLDL_P	SLC30A3	2	27253684	27275817	Synonymous	122	5671	6.91557e-08	6.8899e-08	4.69194e-07	1.96651e-07	8.16672e-08	7.53364e-08	9.72302e-08	9.72302e-08
NMR metabolomics	NMR Lipoprotein subclasses (including composition)	Lipoprotein subclasses	23488	Concentration of Very Large VLDL Particles	XL_VLDL_P	SLC22A2	6	160171061	160277638	Synonymous	136	8154	6.30941e-11	6.14403e-11	9.61886e-07	1.33826e-07	1.03716e-10	8.96046e-11	1.13345e-10	1.13345e-10
NMR metabolomics	NMR Lipoprotein subclasses (including composition)	Lipoprotein subclasses	23488	Concentration of Very Large VLDL Particles	XL_VLDL_P	SLC22A3	6	160348268	160452581	Synonymous	142	6454	6.07927e-08	6.78877e-08	0.0123487	0.00302792	1.29862e-07	1.15201e-07	1.26154e-07	1.26154e-07
NMR metabolomics	NMR Lipoprotein subclasses (including composition)	Lipoprotein subclasses	23488	Concentration of Very Large VLDL Particles	XL_VLDL_P	MLXIPL	7	73593194	73624543	Synonymous	256	9061	6.24009e-15	5.94582e-15	1.40359e-05	8.47767e-07	1.13336e-14	9.36746e-15	1.15463e-14	1.15463e-14
NMR metabolomics	NMR Lipoprotein subclasses (including composition)	Lipoprotein subclasses	23488	Concentration of Very Large VLDL Particles	XL_VLDL_P	SIDT2	11	117178733	117197445	Synonymous	284	7302	2.26396e-21	3.53971e-21	8.48153e-12	1.43028e-13	1.79866e-20	1.54996e-20	7.10625e-21	7.10625e-21
NMR metabolomics	NMR Lipoprotein subclasses (including composition)	Lipoprotein subclasses	23488	Concentration of Very Large VLDL Particles	XL_VLDL_P	PCSK7	11	117204337	117232525	Synonymous	194	4587	1.0084e-16	1.08874e-16	0.000206179	0.000121216	1.12324e-15	1.05718e-15	4.44089e-16	4.44089e-16
NMR metabolomics	NMR Lipoprotein subclasses (including composition)	Lipoprotein subclasses	23488	Concentration of Very Large VLDL Particles	XL_VLDL_P	FXYD2	11	117800844	117828698	Synonymous	21	5100	0.265943	0.291994	0.231599	0.24075	5.22021e-09	6.2891e-09	1.71151e-08	1.71151e-08
NMR metabolomics	NMR Lipoprotein subclasses (including composition)	Lipoprotein subclasses	23488	Concentration of Very Large VLDL Particles	XL_VLDL_P	FXYD6-FXYD2	11	117820163	117876667	Synonymous	45	5419	0.280948	0.304688	0.287355	0.291036	5.53171e-09	6.60216e-09	1.80591e-08	1.80591e-08
NMR metabolomics	NMR Lipoprotein subclasses (including composition)	Lipoprotein subclasses	23488	Concentration of Very Large VLDL Particles	XL_VLDL_P	CD300LG	17	43847148	43863629	Synonymous	113	2067	2.38526e-10	2.36186e-10	6.49439e-09	4.35924e-09	3.37923e-10	3.25982e-10	4.04404e-10	4.04404e-10
NMR metabolomics	NMR Lipoprotein subclasses (including composition)	Lipoprotein subclasses composition	23489	Total Lipids in Very Large VLDL	XL_VLDL_L	ANGPTL3	1	62597487	62606159	Missense	211	7667	0.00229294	0.00949842	4.98055e-11	1.28347e-09	8.13403e-20	1.01081e-19	2.70428e-19	5.40856e-19
NMR metabolomics	NMR Lipoprotein subclasses (including composition)	Lipoprotein subclasses composition	23489	Total Lipids in Very Large VLDL	XL_VLDL_L	DOCK7	1	62454298	62688368	Missense	1142	16278	0.000880265	0.0044116	8.06773e-07	1.3773e-06	1.72823e-19	1.94932e-19	5.4964e-19	1.09928e-18
NMR metabolomics	NMR Lipoprotein subclasses (including composition)	Lipoprotein subclasses composition	23489	Total Lipids in Very Large VLDL	XL_VLDL_L	GCKR	2	27496842	27523684	Missense	380	13126	5.00086e-11	2.90659e-10	5.23363e-15	2.99215e-15	3.40852e-07	3.40226e-07	1.14353e-14	2.28706e-14
NMR metabolomics	NMR Lipoprotein subclasses (including composition)	Lipoprotein subclasses composition	23489	Total Lipids in Very Large VLDL	XL_VLDL_L	APOB	2	21001429	21044073	Missense	2454	56513	6.34651e-11	7.22235e-10	5.88219e-07	8.90603e-07	1.32634e-06	1.1338e-06	3.49941e-10	6.99883e-10
NMR metabolomics	NMR Lipoprotein subclasses (including composition)	Lipoprotein subclasses composition	23489	Total Lipids in Very Large VLDL	XL_VLDL_L	PLA2G12A	4	109709989	109730077	Missense	107	5626	3.57073e-23	1.9767e-22	5.99528e-31	5.06768e-31	6.68042e-20	6.05982e-20	1.64778e-30	3.29556e-30
NMR metabolomics	NMR Lipoprotein subclasses (including composition)	Lipoprotein subclasses composition	23489	Total Lipids in Very Large VLDL	XL_VLDL_L	PLG	6	160702238	160753315	Missense	409	16810	2.31197e-10	1.20137e-09	6.32989e-10	1.8848e-10	4.05257e-05	3.4894e-05	4.98208e-10	9.96387e-10
NMR metabolomics	NMR Lipoprotein subclasses (including composition)	Lipoprotein subclasses composition	23489	Total Lipids in Very Large VLDL	XL_VLDL_L	LPA	6	160531483	160664259	Missense	978	25702	2.44486e-08	2.40639e-07	1.42642e-07	8.65536e-08	0.000182911	0.000189736	9.42915e-08	1.88579e-07
NMR metabolomics	NMR Lipoprotein subclasses (including composition)	Lipoprotein subclasses composition	23489	Total Lipids in Very Large VLDL	XL_VLDL_L	LPL	8	19901717	19967259	Missense	283	2768	3.08595e-10	5.57935e-10	2.03516e-09	2.33445e-09	3.25891e-20	3.27541e-20	9.80141e-20	3.11091e-22
NMR metabolomics	NMR Lipoprotein subclasses (including composition)	Lipoprotein subclasses composition	23489	Total Lipids in Very Large VLDL	XL_VLDL_L	ASAH2B	10	50739318	50816495	Missense	167	6288	2.5288e-13	2.54262e-13	5.92492e-07	3.24815e-08	2.85931e-13	2.66028e-13	3.96128e-13	7.92477e-13
NMR metabolomics	NMR Lipoprotein subclasses (including composition)	Lipoprotein subclasses composition	23489	Total Lipids in Very Large VLDL	XL_VLDL_L	A1CF	10	50799409	50885675	Missense	287	7172	2.61652e-13	2.59807e-13	6.68932e-07	3.26197e-08	3.32597e-13	2.95924e-13	4.26881e-13	8.53762e-13
NMR metabolomics	NMR Lipoprotein subclasses (including composition)	Lipoprotein subclasses composition	23489	Total Lipids in Very Large VLDL	XL_VLDL_L	APOC3	11	116829706	116833072	Missense	62	411	3.30607e-32	3.36644e-32	6.07538e-24	4.65856e-24	1.44291e-31	1.43565e-31	8.12477e-32	1.28301e-38
NMR metabolomics	NMR Lipoprotein subclasses (including composition)	Lipoprotein subclasses composition	23489	Total Lipids in Very Large VLDL	XL_VLDL_L	PDE3B	11	14643723	14872044	Missense	611	14573	3.89815e-09	3.64513e-09	2.9035e-08	6.22837e-08	4.94231e-09	4.44915e-09	5.94964e-09	1.17418e-17
NMR metabolomics	NMR Lipoprotein subclasses (including composition)	Lipoprotein subclasses composition	23489	Total Lipids in Very Large VLDL	XL_VLDL_L	ZPR1	11	116773799	116788050	Missense	256	11509	4.27768e-10	2.33522e-08	0.525209	0.591123	5.8942e-17	6.40723e-17	1.842e-16	4.44089e-16
NMR metabolomics	NMR Lipoprotein subclasses (including composition)	Lipoprotein subclasses composition	23489	Total Lipids in Very Large VLDL	XL_VLDL_L	APOA5	11	116789367	116792420	Missense	199	2222	1.15091e-15	1.50502e-15	0.00291532	0.00291491	3.67616e-12	3.63581e-12	3.88578e-15	7.77156e-15
NMR metabolomics	NMR Lipoprotein subclasses (including composition)	Lipoprotein subclasses composition	23489	Total Lipids in Very Large VLDL	XL_VLDL_L	SIK3	11	116843402	117098437	Missense	616	13085	1.09054e-14	1.15147e-14	0.0915406	0.0386044	5.39474e-14	4.60632e-14	2.74225e-14	5.4845e-14
NMR metabolomics	NMR Lipoprotein subclasses (including composition)	Lipoprotein subclasses composition	23489	Total Lipids in Very Large VLDL	XL_VLDL_L	APOA1	11	116835751	116837950	Missense	198	2828	4.6545e-06	5.27158e-06	0.000495351	0.000496266	3.91607e-08	3.90004e-08	1.16313e-07	2.32625e-07
NMR metabolomics	NMR Lipoprotein subclasses (including composition)	Lipoprotein subclasses composition	23489	Total Lipids in Very Large VLDL	XL_VLDL_L	ACACB	12	109116595	109268226	Missense	1381	24083	4.42132e-05	0.00033557	0.0137125	0.0186552	3.95337e-12	4.05299e-12	1.20077e-11	2.40152e-11
NMR metabolomics	NMR Lipoprotein subclasses (including composition)	Lipoprotein subclasses composition	23489	Total Lipids in Very Large VLDL	XL_VLDL_L	INSR	19	7112255	7294034	Missense	608	12058	1.02354e-12	1.02123e-12	1.91403e-06	5.63757e-07	4.64619e-12	3.85614e-12	2.46836e-12	2.74992e-18
NMR metabolomics	NMR Lipoprotein subclasses (including composition)	Lipoprotein subclasses composition	23489	Total Lipids in Very Large VLDL	XL_VLDL_L	ANGPTL4	19	8363289	8374373	Missense	280	6759	1.22661e-07	2.57069e-07	4.46871e-13	6.723e-13	6.77021e-08	7.20434e-08	1.6106e-12	2.41607e-12
NMR metabolomics	NMR Lipoprotein subclasses (including composition)	Lipoprotein subclasses composition	23489	Total Lipids in Very Large VLDL	XL_VLDL_L	AXL	19	41219203	41261766	Missense	467	9547	5.19044e-11	5.08478e-11	0.0774123	0.0222822	1.28499e-10	1.07294e-10	1.07076e-10	9.30034e-11
NMR metabolomics	NMR Lipoprotein subclasses (including composition)	Lipoprotein subclasses composition	23489	Total Lipids in Very Large VLDL	XL_VLDL_L	TM6SF2	19	19264364	19273391	Missense	207	6990	0.000706681	0.00129497	7.80497e-09	2.03025e-08	0.00466981	0.00486955	3.38255e-08	3.38255e-08
NMR metabolomics	NMR Lipoprotein subclasses (including composition)	Lipoprotein subclasses composition	23489	Total Lipids in Very Large VLDL	XL_VLDL_L	GIPR	19	45668244	45683724	Missense	302	8518	6.71851e-05	0.000167837	2.33092e-08	2.73543e-08	1.26798e-05	1.39364e-05	7.53481e-08	1.50696e-07
NMR metabolomics	NMR Lipoprotein subclasses (including composition)	Lipoprotein subclasses composition	23489	Total Lipids in Very Large VLDL	XL_VLDL_L	FGB	4	154562956	154571086	Disruptive Missense	100	3629	3.6051e-07	3.5948e-07	2.07192e-07	1.62891e-07	3.79066e-07	3.66768e-07	2.74151e-07	2.74151e-07
NMR metabolomics	NMR Lipoprotein subclasses (including composition)	Lipoprotein subclasses composition	23489	Total Lipids in Very Large VLDL	XL_VLDL_L	LPL	8	19901717	19967259	Disruptive Missense	152	846	1.70193e-21	1.72872e-21	6.04232e-23	4.86682e-23	8.06042e-21	7.9768e-21	1.55793e-22	1.55793e-22
NMR metabolomics	NMR Lipoprotein subclasses (including composition)	Lipoprotein subclasses composition	23489	Total Lipids in Very Large VLDL	XL_VLDL_L	APOC3	11	116829706	116833072	Disruptive Missense	16	222	3.88519e-32	3.94695e-32	2.11769e-39	2.15942e-39	1.03697e-31	1.03577e-31	6.41505e-39	6.41505e-39
NMR metabolomics	NMR Lipoprotein subclasses (including composition)	Lipoprotein subclasses composition	23489	Total Lipids in Very Large VLDL	XL_VLDL_L	PDE3B	11	14643723	14872044	Disruptive Missense	104	647	1.50729e-10	1.54267e-10	1.97775e-18	1.93662e-18	5.82258e-07	5.80049e-07	5.8709e-18	5.8709e-18
NMR metabolomics	NMR Lipoprotein subclasses (including composition)	Lipoprotein subclasses composition	23489	Total Lipids in Very Large VLDL	XL_VLDL_L	TP53BP1	15	43403061	43510728	Disruptive Missense	37	452	1.59011e-07	1.58825e-07	8.25969e-05	7.50052e-05	1.71321e-07	1.70452e-07	2.46768e-07	2.46768e-07
NMR metabolomics	NMR Lipoprotein subclasses (including composition)	Lipoprotein subclasses composition	23489	Total Lipids in Very Large VLDL	XL_VLDL_L	G6PC	17	42900797	42913369	Disruptive Missense	74	529	0.00519507	0.00525231	8.09188e-08	8.19106e-08	0.0422972	0.0423144	2.44231e-07	2.44231e-07
NMR metabolomics	NMR Lipoprotein subclasses (including composition)	Lipoprotein subclasses composition	23489	Total Lipids in Very Large VLDL	XL_VLDL_L	INSR	19	7112255	7294034	Disruptive Missense	222	5087	1.30083e-12	1.35121e-12	3.5748e-19	6.38407e-19	1.77529e-12	1.65278e-12	1.37496e-18	1.37496e-18
NMR metabolomics	NMR Lipoprotein subclasses (including composition)	Lipoprotein subclasses composition	23489	Total Lipids in Very Large VLDL	XL_VLDL_L	ANGPTL4	19	8363289	8374373	Disruptive Missense	38	309	7.45563e-07	7.59854e-07	1.61466e-12	1.60749e-12	0.00064838	0.000647887	4.83324e-12	4.83324e-12
NMR metabolomics	NMR Lipoprotein subclasses (including composition)	Lipoprotein subclasses composition	23489	Total Lipids in Very Large VLDL	XL_VLDL_L	AXL	19	41219203	41261766	Disruptive Missense	108	4502	5.63082e-11	5.6046e-11	8.30394e-08	2.1055e-08	5.42144e-11	5.29503e-11	8.22005e-11	8.22005e-11
NMR metabolomics	NMR Lipoprotein subclasses (including composition)	Lipoprotein subclasses composition	23489	Total Lipids in Very Large VLDL	XL_VLDL_L	PCSK9	1	55039548	55064852	pLoF	33	457	2.58594e-09	2.6289e-09	4.45948e-12	4.33312e-12	4.37289e-08	4.34856e-08	1.31628e-11	1.31628e-11
NMR metabolomics	NMR Lipoprotein subclasses (including composition)	Lipoprotein subclasses composition	23489	Total Lipids in Very Large VLDL	XL_VLDL_L	APOB	2	21001429	21044073	pLoF	81	327	1.22285e-10	1.39453e-10	1.28583e-40	1.5285e-40	1.88611e-23	1.89968e-23	4.19011e-40	4.19011e-40
NMR metabolomics	NMR Lipoprotein subclasses (including composition)	Lipoprotein subclasses composition	23489	Total Lipids in Very Large VLDL	XL_VLDL_L	GCKR	2	27496842	27523684	pLoF	44	1136	5.64455e-07	5.67383e-07	5.34397e-09	5.322e-09	7.33931e-07	7.21968e-07	1.57353e-08	1.57353e-08
NMR metabolomics	NMR Lipoprotein subclasses (including composition)	Lipoprotein subclasses composition	23489	Total Lipids in Very Large VLDL	XL_VLDL_L	APOC3	11	116829706	116833072	pLoF	8	1286	0	0	0	0	0	0	0	0
NMR metabolomics	NMR Lipoprotein subclasses (including composition)	Lipoprotein subclasses composition	23489	Total Lipids in Very Large VLDL	XL_VLDL_L	APOA5	11	116789367	116792420	pLoF	13	255	1.64056e-29	1.74753e-29	1.12186e-37	1.0714e-37	1.32303e-26	1.31898e-26	3.28815e-37	3.28815e-37
NMR metabolomics	NMR Lipoprotein subclasses (including composition)	Lipoprotein subclasses composition	23489	Total Lipids in Very Large VLDL	XL_VLDL_L	PDE3B	11	14643723	14872044	pLoF	38	652	9.0386e-33	9.10597e-33	1.987e-37	1.80141e-37	1.04446e-32	1.03956e-32	5.66875e-37	5.66875e-37
NMR metabolomics	NMR Lipoprotein subclasses (including composition)	Lipoprotein subclasses composition	23489	Total Lipids in Very Large VLDL	XL_VLDL_L	ANGPTL8	19	11237450	11241943	pLoF	24	552	5.70491e-13	5.68994e-13	6.86178e-12	6.42872e-12	8.95525e-13	8.89177e-13	9.91207e-13	9.91207e-13
NMR metabolomics	NMR Lipoprotein subclasses (including composition)	Lipoprotein subclasses composition	23489	Total Lipids in Very Large VLDL	XL_VLDL_L	DOCK6	19	11199295	11262481	pLoF	103	1207	7.6226e-13	7.536e-13	6.15532e-08	5.6925e-08	1.7675e-12	1.74975e-12	1.58895e-12	1.58895e-12
NMR metabolomics	NMR Lipoprotein subclasses (including composition)	Lipoprotein subclasses composition	23489	Total Lipids in Very Large VLDL	XL_VLDL_L	PCSK9	1	55039548	55064852	pLoF+D	134	1869	1.40161e-05	1.78129e-05	3.99723e-13	4.63117e-13	1.67809e-07	1.70838e-07	1.28741e-12	1.28741e-12
NMR metabolomics	NMR Lipoprotein subclasses (including composition)	Lipoprotein subclasses composition	23489	Total Lipids in Very Large VLDL	XL_VLDL_L	ANGPTL3	1	62597487	62606159	pLoF+D	41	143	0.000168703	0.000169783	6.63675e-13	6.66576e-13	4.12935e-08	4.1391e-08	1.9954e-12	1.9954e-12
NMR metabolomics	NMR Lipoprotein subclasses (including composition)	Lipoprotein subclasses composition	23489	Total Lipids in Very Large VLDL	XL_VLDL_L	APOB	2	21001429	21044073	pLoF+D	146	1447	0.014321	0.0169817	3.0843e-11	5.30713e-11	1.65693e-14	1.71125e-14	5.04041e-14	5.04041e-14
NMR metabolomics	NMR Lipoprotein subclasses (including composition)	Lipoprotein subclasses composition	23489	Total Lipids in Very Large VLDL	XL_VLDL_L	GCKR	2	27496842	27523684	pLoF+D	110	1665	5.54755e-07	5.5732e-07	7.61518e-08	6.43294e-08	1.01897e-06	9.88498e-07	1.75098e-07	1.75098e-07
NMR metabolomics	NMR Lipoprotein subclasses (including composition)	Lipoprotein subclasses composition	23489	Total Lipids in Very Large VLDL	XL_VLDL_L	FGB	4	154562956	154571086	pLoF+D	116	3730	3.64836e-07	3.62753e-07	3.27307e-07	2.36504e-07	3.8887e-07	3.74247e-07	3.32876e-07	3.32876e-07
NMR metabolomics	NMR Lipoprotein subclasses (including composition)	Lipoprotein subclasses composition	23489	Total Lipids in Very Large VLDL	XL_VLDL_L	LPL	8	19901717	19967259	pLoF+D	177	911	1.03153e-21	1.05799e-21	6.59692e-26	5.32384e-26	8.554e-21	8.46064e-21	1.76761e-25	1.76761e-25
NMR metabolomics	NMR Lipoprotein subclasses (including composition)	Lipoprotein subclasses composition	23489	Total Lipids in Very Large VLDL	XL_VLDL_L	APOC3	11	116829706	116833072	pLoF+D	24	1508	0	0	0	0	0	0	0	0
NMR metabolomics	NMR Lipoprotein subclasses (including composition)	Lipoprotein subclasses composition	23489	Total Lipids in Very Large VLDL	XL_VLDL_L	PDE3B	11	14643723	14872044	pLoF+D	142	1299	2.6658e-34	3.09824e-34	2.35954e-52	1.42145e-52	1.86232e-32	1.82215e-32	5.32237e-52	5.32237e-52
NMR metabolomics	NMR Lipoprotein subclasses (including composition)	Lipoprotein subclasses composition	23489	Total Lipids in Very Large VLDL	XL_VLDL_L	APOA5	11	116789367	116792420	pLoF+D	57	406	1.1111e-29	1.18919e-29	7.36311e-23	6.03332e-23	1.79181e-26	1.78191e-26	3.44425e-29	3.44425e-29
NMR metabolomics	NMR Lipoprotein subclasses (including composition)	Lipoprotein subclasses composition	23489	Total Lipids in Very Large VLDL	XL_VLDL_L	TP53BP1	15	43403061	43510728	pLoF+D	78	662	1.73051e-07	1.72382e-07	0.000238164	0.000214441	2.28707e-07	2.26353e-07	2.94423e-07	2.94423e-07
NMR metabolomics	NMR Lipoprotein subclasses (including composition)	Lipoprotein subclasses composition	23489	Total Lipids in Very Large VLDL	XL_VLDL_L	G6PC	17	42900797	42913369	pLoF+D	90	825	0.000456363	0.000471339	1.10799e-12	1.15314e-12	0.00440799	0.00444186	3.3904e-12	3.3904e-12
NMR metabolomics	NMR Lipoprotein subclasses (including composition)	Lipoprotein subclasses composition	23489	Total Lipids in Very Large VLDL	XL_VLDL_L	INSR	19	7112255	7294034	pLoF+D	259	5197	1.28777e-12	1.34153e-12	1.55606e-20	3.5918e-20	1.78629e-12	1.66062e-12	6.51422e-20	6.51422e-20
NMR metabolomics	NMR Lipoprotein subclasses (including composition)	Lipoprotein subclasses composition	23489	Total Lipids in Very Large VLDL	XL_VLDL_L	ANGPTL4	19	8363289	8374373	pLoF+D	72	772	0.000148655	0.000166746	2.1539e-16	2.48802e-16	1.94205e-06	1.94969e-06	6.66134e-16	6.66134e-16
NMR metabolomics	NMR Lipoprotein subclasses (including composition)	Lipoprotein subclasses composition	23489	Total Lipids in Very Large VLDL	XL_VLDL_L	ANGPTL8	19	11237450	11241943	pLoF+D	25	553	5.70222e-13	5.68731e-13	9.99377e-12	9.34077e-12	8.9538e-13	8.89035e-13	1.00653e-12	1.00653e-12
NMR metabolomics	NMR Lipoprotein subclasses (including composition)	Lipoprotein subclasses composition	23489	Total Lipids in Very Large VLDL	XL_VLDL_L	DOCK6	19	11199295	11262481	pLoF+D	132	1570	7.93557e-13	7.7716e-13	7.76961e-06	7.48482e-06	2.29449e-12	2.2721e-12	1.75304e-12	1.75304e-12
NMR metabolomics	NMR Lipoprotein subclasses (including composition)	Lipoprotein subclasses composition	23489	Total Lipids in Very Large VLDL	XL_VLDL_L	AXL	19	41219203	41261766	pLoF+D	131	4554	5.64072e-11	5.61146e-11	1.66001e-07	3.83029e-08	5.44454e-11	5.31119e-11	8.24445e-11	8.24445e-11
NMR metabolomics	NMR Lipoprotein subclasses (including composition)	Lipoprotein subclasses composition	23489	Total Lipids in Very Large VLDL	XL_VLDL_L	ANGPTL3	1	62597487	62606159	PTV	36	517	2.05165e-29	2.30243e-29	2.7198e-43	2.63597e-43	4.48239e-26	4.45203e-26	8.03168e-43	8.03168e-43
NMR metabolomics	NMR Lipoprotein subclasses (including composition)	Lipoprotein subclasses composition	23489	Total Lipids in Very Large VLDL	XL_VLDL_L	DOCK7	1	62454298	62688368	PTV	102	745	2.30215e-29	2.57485e-29	7.37252e-32	6.04276e-32	5.6873e-26	5.63945e-26	1.98709e-31	1.98709e-31
NMR metabolomics	NMR Lipoprotein subclasses (including composition)	Lipoprotein subclasses composition	23489	Total Lipids in Very Large VLDL	XL_VLDL_L	PCSK9	1	55039548	55064852	PTV	42	534	1.5376e-09	1.57382e-09	1.40323e-13	1.35816e-13	4.94163e-08	4.90936e-08	4.14113e-13	4.14113e-13
NMR metabolomics	NMR Lipoprotein subclasses (including composition)	Lipoprotein subclasses composition	23489	Total Lipids in Very Large VLDL	XL_VLDL_L	APOB	2	21001429	21044073	PTV	100	449	8.20547e-20	1.05082e-19	2.58807e-63	3.07062e-63	4.9732e-26	5.0007e-26	8.42631e-63	8.42631e-63
NMR metabolomics	NMR Lipoprotein subclasses (including composition)	Lipoprotein subclasses composition	23489	Total Lipids in Very Large VLDL	XL_VLDL_L	GCKR	2	27496842	27523684	PTV	56	2845	6.43423e-11	9.90588e-11	1.10924e-15	1.22951e-15	8.40625e-08	8.11341e-08	3.55271e-15	3.55271e-15
NMR metabolomics	NMR Lipoprotein subclasses (including composition)	Lipoprotein subclasses composition	23489	Total Lipids in Very Large VLDL	XL_VLDL_L	LPA	6	160531483	160664259	PTV	131	3581.45	2.52461e-05	2.66156e-05	5.99503e-08	6.18871e-08	0.000250514	0.000245146	1.82237e-07	1.82237e-07
NMR metabolomics	NMR Lipoprotein subclasses (including composition)	Lipoprotein subclasses composition	23489	Total Lipids in Very Large VLDL	XL_VLDL_L	APOC3	11	116829706	116833072	PTV	9	1289	0	0	0	0	0	0	0	0
NMR metabolomics	NMR Lipoprotein subclasses (including composition)	Lipoprotein subclasses composition	23489	Total Lipids in Very Large VLDL	XL_VLDL_L	APOA5	11	116789367	116792420	PTV	19	277	1.30815e-29	1.3977e-29	7.32669e-41	7.00468e-41	1.32362e-26	1.31957e-26	2.14862e-40	2.14862e-40
NMR metabolomics	NMR Lipoprotein subclasses (including composition)	Lipoprotein subclasses composition	23489	Total Lipids in Very Large VLDL	XL_VLDL_L	PDE3B	11	14643723	14872044	PTV	48	677	9.18277e-33	9.24436e-33	1.12104e-37	9.70192e-38	1.04476e-32	1.03985e-32	3.12046e-37	3.12046e-37
NMR metabolomics	NMR Lipoprotein subclasses (including composition)	Lipoprotein subclasses composition	23489	Total Lipids in Very Large VLDL	XL_VLDL_L	PLIN1	15	89664365	89679427	PTV	32	528	2.9682e-10	2.99563e-10	6.70923e-12	6.48066e-12	3.39393e-08	3.37948e-08	1.93474e-11	1.93474e-11
NMR metabolomics	NMR Lipoprotein subclasses (including composition)	Lipoprotein subclasses composition	23489	Total Lipids in Very Large VLDL	XL_VLDL_L	G6PC	17	42900797	42913369	PTV	23	441	1.39069e-05	1.4383e-05	3.95337e-09	4.04857e-09	0.000137152	0.000137102	1.19975e-08	1.19975e-08
NMR metabolomics	NMR Lipoprotein subclasses (including composition)	Lipoprotein subclasses composition	23489	Total Lipids in Very Large VLDL	XL_VLDL_L	ANGPTL8	19	11237450	11241943	PTV	28	598	5.90587e-13	5.88568e-13	3.30537e-12	3.07815e-12	9.49724e-13	9.42255e-13	9.78218e-13	9.78218e-13
NMR metabolomics	NMR Lipoprotein subclasses (including composition)	Lipoprotein subclasses composition	23489	Total Lipids in Very Large VLDL	XL_VLDL_L	DOCK6	19	11199295	11262481	PTV	125	1456	5.14423e-13	5.12248e-13	3.03995e-06	2.79682e-06	2.12719e-12	2.10233e-12	1.23923e-12	1.23923e-12
NMR metabolomics	NMR Lipoprotein subclasses (including composition)	Lipoprotein subclasses composition	23489	Total Lipids in Very Large VLDL	XL_VLDL_L	LIPE	19	42401507	42427426	PTV	50	893	1.67734e-10	1.69315e-10	9.56903e-09	8.34473e-09	8.38096e-10	8.29587e-10	4.14052e-10	4.14052e-10
NMR metabolomics	NMR Lipoprotein subclasses (including composition)	Lipoprotein subclasses composition	23489	Total Lipids in Very Large VLDL	XL_VLDL_L	ANGPTL4	19	8363289	8374373	PTV	42	618	0.0018002	0.00194638	1.55821e-10	1.74679e-10	1.64657e-06	1.65514e-06	4.94088e-10	4.94088e-10
NMR metabolomics	NMR Lipoprotein subclasses (including composition)	Lipoprotein subclasses composition	23489	Total Lipids in Very Large VLDL	XL_VLDL_L	ANGPTL3	1	62597487	62606159	PTV+D	53	598	1.14835e-29	1.30608e-29	2.18874e-49	2.1133e-49	4.96606e-26	4.92462e-26	6.45108e-49	6.45108e-49
NMR metabolomics	NMR Lipoprotein subclasses (including composition)	Lipoprotein subclasses composition	23489	Total Lipids in Very Large VLDL	XL_VLDL_L	DOCK7	1	62454298	62688368	PTV+D	153	941	1.46466e-29	1.65509e-29	3.70153e-33	2.89628e-33	6.80601e-26	6.73262e-26	9.74726e-33	9.74726e-33
NMR metabolomics	NMR Lipoprotein subclasses (including composition)	Lipoprotein subclasses composition	23489	Total Lipids in Very Large VLDL	XL_VLDL_L	PCSK9	1	55039548	55064852	PTV+D	143	1946	1.21456e-05	1.55698e-05	2.23405e-14	2.6582e-14	1.73467e-07	1.76417e-07	7.28306e-14	7.28306e-14
NMR metabolomics	NMR Lipoprotein subclasses (including composition)	Lipoprotein subclasses composition	23489	Total Lipids in Very Large VLDL	XL_VLDL_L	APOB	2	21001429	21044073	PTV+D	165	1569	0.000340744	0.000479045	1.10793e-20	2.88335e-20	1.07174e-17	1.10225e-17	4.79523e-20	4.79523e-20
NMR metabolomics	NMR Lipoprotein subclasses (including composition)	Lipoprotein subclasses composition	23489	Total Lipids in Very Large VLDL	XL_VLDL_L	GCKR	2	27496842	27523684	PTV+D	122	3374	6.35e-11	9.7834e-11	2.43203e-14	1.81769e-14	9.737e-08	9.27898e-08	6.23945e-14	6.23945e-14
NMR metabolomics	NMR Lipoprotein subclasses (including composition)	Lipoprotein subclasses composition	23489	Total Lipids in Very Large VLDL	XL_VLDL_L	FGB	4	154562956	154571086	PTV+D	116	3730	3.64836e-07	3.62753e-07	3.27307e-07	2.36504e-07	3.8887e-07	3.74247e-07	3.32876e-07	3.32876e-07
NMR metabolomics	NMR Lipoprotein subclasses (including composition)	Lipoprotein subclasses composition	23489	Total Lipids in Very Large VLDL	XL_VLDL_L	TIMD4	5	156919282	156963255	PTV+D	33	301	4.35973e-06	4.41546e-06	3.67083e-10	3.64764e-10	0.0018722	0.00187082	1.09767e-09	1.09767e-09
NMR metabolomics	NMR Lipoprotein subclasses (including composition)	Lipoprotein subclasses composition	23489	Total Lipids in Very Large VLDL	XL_VLDL_L	LPL	8	19901717	19967259	PTV+D	180	934	8.66185e-22	8.91474e-22	2.24807e-27	1.81757e-27	8.79447e-21	8.69632e-21	6.03007e-27	6.03007e-27
NMR metabolomics	NMR Lipoprotein subclasses (including composition)	Lipoprotein subclasses composition	23489	Total Lipids in Very Large VLDL	XL_VLDL_L	APOC3	11	116829706	116833072	PTV+D	25	1511	0	0	0	0	0	0	0	0
NMR metabolomics	NMR Lipoprotein subclasses (including composition)	Lipoprotein subclasses composition	23489	Total Lipids in Very Large VLDL	XL_VLDL_L	PDE3B	11	14643723	14872044	PTV+D	152	1324	2.70832e-34	3.14532e-34	9.45929e-53	5.63886e-53	1.86237e-32	1.82219e-32	2.11971e-52	2.11971e-52
NMR metabolomics	NMR Lipoprotein subclasses (including composition)	Lipoprotein subclasses composition	23489	Total Lipids in Very Large VLDL	XL_VLDL_L	APOA5	11	116789367	116792420	PTV+D	63	428	8.85985e-30	9.51136e-30	1.40724e-25	1.1577e-25	1.7928e-26	1.78289e-26	2.7506e-29	2.7506e-29
NMR metabolomics	NMR Lipoprotein subclasses (including composition)	Lipoprotein subclasses composition	23489	Total Lipids in Very Large VLDL	XL_VLDL_L	NR1H3	11	47248300	47269032	PTV+D	212	1596	3.50611e-05	3.67857e-05	9.33914e-08	9.00319e-08	0.000680424	0.000671981	2.74305e-07	2.74305e-07
NMR metabolomics	NMR Lipoprotein subclasses (including composition)	Lipoprotein subclasses composition	23489	Total Lipids in Very Large VLDL	XL_VLDL_L	PLIN1	15	89664365	89679427	PTV+D	32	528	2.9682e-10	2.99563e-10	6.70923e-12	6.48066e-12	3.39393e-08	3.37948e-08	1.93474e-11	1.93474e-11
NMR metabolomics	NMR Lipoprotein subclasses (including composition)	Lipoprotein subclasses composition	23489	Total Lipids in Very Large VLDL	XL_VLDL_L	TP53BP1	15	43403061	43510728	PTV+D	79	663	1.72974e-07	1.72307e-07	0.000202244	0.000182139	2.28702e-07	2.26348e-07	2.94323e-07	2.94323e-07
NMR metabolomics	NMR Lipoprotein subclasses (including composition)	Lipoprotein subclasses composition	23489	Total Lipids in Very Large VLDL	XL_VLDL_L	G6PC	17	42900797	42913369	PTV+D	97	970	1.13195e-06	1.18732e-06	2.1303e-15	2.18692e-15	0.000266035	0.000265387	6.55032e-15	6.55032e-15
NMR metabolomics	NMR Lipoprotein subclasses (including composition)	Lipoprotein subclasses composition	23489	Total Lipids in Very Large VLDL	XL_VLDL_L	ANGPTL4	19	8363289	8374373	PTV+D	80	927	3.3524e-05	3.8315e-05	1.35786e-20	1.58837e-20	2.3126e-06	2.32057e-06	4.39229e-20	4.39229e-20
NMR metabolomics	NMR Lipoprotein subclasses (including composition)	Lipoprotein subclasses composition	23489	Total Lipids in Very Large VLDL	XL_VLDL_L	INSR	19	7112255	7294034	PTV+D	260	5198	1.2874e-12	1.34126e-12	1.24523e-20	2.94946e-20	1.78629e-12	1.66061e-12	5.25344e-20	5.25344e-20
NMR metabolomics	NMR Lipoprotein subclasses (including composition)	Lipoprotein subclasses composition	23489	Total Lipids in Very Large VLDL	XL_VLDL_L	ANGPTL8	19	11237450	11241943	PTV+D	29	599	5.90309e-13	5.88297e-13	4.7627e-12	4.42612e-12	9.49542e-13	9.42076e-13	1.00941e-12	1.00941e-12
NMR metabolomics	NMR Lipoprotein subclasses (including composition)	Lipoprotein subclasses composition	23489	Total Lipids in Very Large VLDL	XL_VLDL_L	DOCK6	19	11199295	11262481	PTV+D	154	1819	5.35439e-13	5.28163e-13	8.6684e-05	8.29345e-05	2.65412e-12	2.62462e-12	1.32783e-12	1.32783e-12
NMR metabolomics	NMR Lipoprotein subclasses (including composition)	Lipoprotein subclasses composition	23489	Total Lipids in Very Large VLDL	XL_VLDL_L	AXL	19	41219203	41261766	PTV+D	132	4563	5.65012e-11	5.618e-11	1.7311e-07	3.96357e-08	5.44463e-11	5.31125e-11	8.25033e-11	8.25033e-11
NMR metabolomics	NMR Lipoprotein subclasses (including composition)	Lipoprotein subclasses composition	23489	Total Lipids in Very Large VLDL	XL_VLDL_L	LIPE	19	42401507	42427426	PTV+D	56	971	1.85187e-10	1.86314e-10	2.5331e-08	2.18661e-08	9.14407e-10	9.03615e-10	4.59674e-10	4.59674e-10
NMR metabolomics	NMR Lipoprotein subclasses (including composition)	Lipoprotein subclasses composition	23489	Total Lipids in Very Large VLDL	XL_VLDL_L	APOB	2	21001429	21044073	Synonymous	998	26720	8.3037e-12	3.068e-11	0.00487044	0.00174537	3.18412e-07	2.67312e-07	3.92082e-11	3.92082e-11
NMR metabolomics	NMR Lipoprotein subclasses (including composition)	Lipoprotein subclasses composition	23489	Total Lipids in Very Large VLDL	XL_VLDL_L	C2orf16	2	27537386	27582721	Synonymous	936	23202	1.11943e-10	1.79209e-10	0.000178339	3.88681e-05	4.74226e-09	3.53934e-09	3.99824e-10	3.99824e-10
NMR metabolomics	NMR Lipoprotein subclasses (including composition)	Lipoprotein subclasses composition	23489	Total Lipids in Very Large VLDL	XL_VLDL_L	CAD	2	27217390	27243943	Synonymous	599	19820	4.38972e-10	8.23627e-10	0.776718	0.983423	4.68559e-07	3.62863e-07	1.71572e-09	1.71572e-09
NMR metabolomics	NMR Lipoprotein subclasses (including composition)	Lipoprotein subclasses composition	23489	Total Lipids in Very Large VLDL	XL_VLDL_L	SLC30A3	2	27253684	27275817	Synonymous	122	5653	1.41042e-07	1.39864e-07	7.52677e-07	3.33528e-07	1.64276e-07	1.51574e-07	1.91991e-07	1.91991e-07
NMR metabolomics	NMR Lipoprotein subclasses (including composition)	Lipoprotein subclasses composition	23489	Total Lipids in Very Large VLDL	XL_VLDL_L	SLC22A2	6	160171061	160277638	Synonymous	136	8130	4.7777e-12	4.70398e-12	1.50211e-07	1.68085e-08	8.32067e-12	7.18895e-12	8.8074e-12	8.8074e-12
NMR metabolomics	NMR Lipoprotein subclasses (including composition)	Lipoprotein subclasses composition	23489	Total Lipids in Very Large VLDL	XL_VLDL_L	SLC22A3	6	160348268	160452581	Synonymous	142	6432	1.1343e-08	1.26456e-08	0.00697547	0.00147588	2.40832e-08	2.13642e-08	2.34769e-08	2.34769e-08
NMR metabolomics	NMR Lipoprotein subclasses (including composition)	Lipoprotein subclasses composition	23489	Total Lipids in Very Large VLDL	XL_VLDL_L	MLXIPL	7	73593194	73624543	Synonymous	256	9030	2.03366e-14	1.9347e-14	3.7287e-05	2.54672e-06	3.68824e-14	3.0489e-14	3.73035e-14	3.73035e-14
NMR metabolomics	NMR Lipoprotein subclasses (including composition)	Lipoprotein subclasses composition	23489	Total Lipids in Very Large VLDL	XL_VLDL_L	SIDT2	11	117178733	117197445	Synonymous	283	7281	3.52068e-21	5.27737e-21	7.09064e-12	1.24383e-13	2.41686e-20	2.08265e-20	1.06588e-20	1.06588e-20
NMR metabolomics	NMR Lipoprotein subclasses (including composition)	Lipoprotein subclasses composition	23489	Total Lipids in Very Large VLDL	XL_VLDL_L	PCSK7	11	117204337	117232525	Synonymous	194	4572	5.47475e-16	5.87595e-16	0.000280028	0.000169416	5.5903e-15	5.26162e-15	1.66533e-15	1.66533e-15
NMR metabolomics	NMR Lipoprotein subclasses (including composition)	Lipoprotein subclasses composition	23489	Total Lipids in Very Large VLDL	XL_VLDL_L	FXYD2	11	117800844	117828698	Synonymous	21	5088	0.215219	0.234612	0.144318	0.151882	6.74525e-09	8.12686e-09	2.21156e-08	2.21156e-08
NMR metabolomics	NMR Lipoprotein subclasses (including composition)	Lipoprotein subclasses composition	23489	Total Lipids in Very Large VLDL	XL_VLDL_L	FXYD6-FXYD2	11	117820163	117876667	Synonymous	45	5407	0.22528	0.242946	0.200045	0.202661	7.14873e-09	8.53236e-09	2.33385e-08	2.33385e-08
NMR metabolomics	NMR Lipoprotein subclasses (including composition)	Lipoprotein subclasses composition	23489	Total Lipids in Very Large VLDL	XL_VLDL_L	CD300LG	17	43847148	43863629	Synonymous	113	2066	4.86328e-10	4.81853e-10	1.04778e-08	7.1303e-09	6.9505e-10	6.70418e-10	8.2219e-10	8.2219e-10
NMR metabolomics	NMR Lipoprotein subclasses (including composition)	Lipoprotein subclasses	23490	Phospholipids in Very Large VLDL	XL_VLDL_PL	ANGPTL3	1	62597487	62606159	Missense	211	7682	0.00215346	0.00904487	2.55389e-11	7.28229e-10	9.45958e-20	1.17533e-19	3.14474e-19	6.28947e-19
NMR metabolomics	NMR Lipoprotein subclasses (including composition)	Lipoprotein subclasses	23490	Phospholipids in Very Large VLDL	XL_VLDL_PL	DOCK7	1	62454298	62688368	Missense	1144	16322	0.000941062	0.00465576	1.04819e-06	1.77086e-06	2.01319e-19	2.27032e-19	6.4021e-19	1.28042e-18
NMR metabolomics	NMR Lipoprotein subclasses (including composition)	Lipoprotein subclasses	23490	Phospholipids in Very Large VLDL	XL_VLDL_PL	PCSK9	1	55039548	55064852	Missense	450	4375	6.44142e-06	7.23015e-06	6.69343e-09	5.87624e-09	0.000229308	0.000219801	1.87571e-08	3.02018e-08
NMR metabolomics	NMR Lipoprotein subclasses (including composition)	Lipoprotein subclasses	23490	Phospholipids in Very Large VLDL	XL_VLDL_PL	GCKR	2	27496842	27523684	Missense	381	13173	1.56445e-10	8.25557e-10	1.47921e-14	8.81513e-15	1.01052e-06	1.00841e-06	3.33067e-14	6.63913e-14
NMR metabolomics	NMR Lipoprotein subclasses (including composition)	Lipoprotein subclasses	23490	Phospholipids in Very Large VLDL	XL_VLDL_PL	APOB	2	21001429	21044073	Missense	2458	56698	1.32092e-13	3.20143e-12	5.48376e-07	9.22424e-07	1.35343e-08	1.24699e-08	7.6128e-13	1.52256e-12
NMR metabolomics	NMR Lipoprotein subclasses (including composition)	Lipoprotein subclasses	23490	Phospholipids in Very Large VLDL	XL_VLDL_PL	PLA2G12A	4	109709989	109730077	Missense	108	5648	1.90407e-27	1.48322e-26	8.45145e-37	7.02121e-37	1.48246e-23	1.34463e-23	2.30107e-36	4.60213e-36
NMR metabolomics	NMR Lipoprotein subclasses (including composition)	Lipoprotein subclasses	23490	Phospholipids in Very Large VLDL	XL_VLDL_PL	PLG	6	160702238	160753315	Missense	409	16863	3.48439e-10	1.72068e-09	2.71861e-09	8.20088e-10	4.50506e-05	3.87939e-05	1.19086e-09	2.38157e-09
NMR metabolomics	NMR Lipoprotein subclasses (including composition)	Lipoprotein subclasses	23490	Phospholipids in Very Large VLDL	XL_VLDL_PL	LPA	6	160531483	160664259	Missense	982	25779	5.49896e-08	4.58003e-07	6.87535e-08	4.19852e-08	0.000265442	0.00027477	1.02147e-07	2.0429e-07
NMR metabolomics	NMR Lipoprotein subclasses (including composition)	Lipoprotein subclasses	23490	Phospholipids in Very Large VLDL	XL_VLDL_PL	LPL	8	19901717	19967259	Missense	284	2778	5.159e-11	9.83168e-11	2.2766e-10	2.6441e-10	7.05565e-22	7.09008e-22	2.12185e-21	2.0287e-24
NMR metabolomics	NMR Lipoprotein subclasses (including composition)	Lipoprotein subclasses	23490	Phospholipids in Very Large VLDL	XL_VLDL_PL	ASAH2B	10	50739318	50816495	Missense	167	6312	3.15685e-14	3.15293e-14	1.23972e-07	5.71198e-09	3.49944e-14	3.2555e-14	4.88498e-14	9.79217e-14
NMR metabolomics	NMR Lipoprotein subclasses (including composition)	Lipoprotein subclasses	23490	Phospholipids in Very Large VLDL	XL_VLDL_PL	A1CF	10	50799409	50885675	Missense	288	7204	3.20594e-14	3.1831e-14	3.23357e-07	1.24124e-08	4.07266e-14	3.62263e-14	5.22915e-14	1.04583e-13
NMR metabolomics	NMR Lipoprotein subclasses (including composition)	Lipoprotein subclasses	23490	Phospholipids in Very Large VLDL	XL_VLDL_PL	APOC3	11	116829706	116833072	Missense	62	411	1.61236e-33	1.64329e-33	4.34758e-25	3.30144e-25	7.47587e-33	7.4384e-33	4.00816e-33	4.26158e-40
NMR metabolomics	NMR Lipoprotein subclasses (including composition)	Lipoprotein subclasses	23490	Phospholipids in Very Large VLDL	XL_VLDL_PL	PDE3B	11	14643723	14872044	Missense	612	14611	1.83716e-09	1.71281e-09	4.15634e-08	8.88844e-08	2.80983e-09	2.52887e-09	3.1335e-09	1.82356e-17
NMR metabolomics	NMR Lipoprotein subclasses (including composition)	Lipoprotein subclasses	23490	Phospholipids in Very Large VLDL	XL_VLDL_PL	ZPR1	11	116773799	116788050	Missense	257	11549	2.64155e-10	1.61222e-08	0.509752	0.574673	2.812e-17	3.0569e-17	8.78803e-17	1.75761e-16
NMR metabolomics	NMR Lipoprotein subclasses (including composition)	Lipoprotein subclasses	23490	Phospholipids in Very Large VLDL	XL_VLDL_PL	APOA5	11	116789367	116792420	Missense	199	2231	5.50345e-16	7.29717e-16	0.00372926	0.00374686	5.25938e-12	5.20245e-12	1.9984e-15	3.88578e-15
NMR metabolomics	NMR Lipoprotein subclasses (including composition)	Lipoprotein subclasses	23490	Phospholipids in Very Large VLDL	XL_VLDL_PL	SIK3	11	116843402	117098437	Missense	617	13113	4.65312e-15	5.18254e-15	0.118789	0.0509158	2.93451e-14	2.5059e-14	1.24345e-14	2.498e-14
NMR metabolomics	NMR Lipoprotein subclasses (including composition)	Lipoprotein subclasses	23490	Phospholipids in Very Large VLDL	XL_VLDL_PL	APOA1	11	116835751	116837950	Missense	198	2841	9.16997e-07	1.04361e-06	4.39002e-05	4.37217e-05	2.0683e-08	2.05995e-08	6.06134e-08	1.21227e-07
NMR metabolomics	NMR Lipoprotein subclasses (including composition)	Lipoprotein subclasses	23490	Phospholipids in Very Large VLDL	XL_VLDL_PL	ACACB	12	109116595	109268226	Missense	1382	24165	1.66915e-05	0.000157876	0.014577	0.0197756	4.21755e-13	4.32324e-13	1.28098e-12	2.56195e-12
NMR metabolomics	NMR Lipoprotein subclasses (including composition)	Lipoprotein subclasses	23490	Phospholipids in Very Large VLDL	XL_VLDL_PL	INSR	19	7112255	7294034	Missense	609	12101	2.08953e-12	2.05219e-12	2.36707e-06	7.15274e-07	8.80635e-12	7.30867e-12	4.93328e-12	1.71275e-17
NMR metabolomics	NMR Lipoprotein subclasses (including composition)	Lipoprotein subclasses	23490	Phospholipids in Very Large VLDL	XL_VLDL_PL	ANGPTL4	19	8363289	8374373	Missense	280	6777	7.41255e-08	1.57691e-07	5.81701e-14	9.12285e-14	3.39186e-08	3.60916e-08	2.13163e-13	4.17666e-13
NMR metabolomics	NMR Lipoprotein subclasses (including composition)	Lipoprotein subclasses	23490	Phospholipids in Very Large VLDL	XL_VLDL_PL	AXL	19	41219203	41261766	Missense	467	9574	1.00704e-11	9.83622e-12	0.0698038	0.0184654	2.43853e-11	2.0363e-11	2.06127e-11	1.77445e-11
NMR metabolomics	NMR Lipoprotein subclasses (including composition)	Lipoprotein subclasses	23490	Phospholipids in Very Large VLDL	XL_VLDL_PL	TM6SF2	19	19264364	19273391	Missense	207	7010	0.000686571	0.00125253	1.09642e-08	2.82177e-08	0.0048987	0.00510075	4.73758e-08	4.73758e-08
NMR metabolomics	NMR Lipoprotein subclasses (including composition)	Lipoprotein subclasses	23490	Phospholipids in Very Large VLDL	XL_VLDL_PL	GIPR	19	45668244	45683724	Missense	304	8541	7.60026e-05	0.000196281	4.05494e-08	4.72915e-08	1.68591e-05	1.85275e-05	1.3061e-07	2.6122e-07
NMR metabolomics	NMR Lipoprotein subclasses (including composition)	Lipoprotein subclasses	23490	Phospholipids in Very Large VLDL	XL_VLDL_PL	PCSK9	1	55039548	55064852	Disruptive Missense	101	1420	4.68583e-05	4.73917e-05	2.59214e-08	2.57704e-08	8.67107e-05	8.46414e-05	7.74713e-08	7.74713e-08
NMR metabolomics	NMR Lipoprotein subclasses (including composition)	Lipoprotein subclasses	23490	Phospholipids in Very Large VLDL	XL_VLDL_PL	ANGPTL3	1	62597487	62606159	Disruptive Missense	17	81	0.000745877	0.000748548	9.71059e-08	9.73941e-08	0.00117297	0.00117543	2.91687e-07	2.91687e-07
NMR metabolomics	NMR Lipoprotein subclasses (including composition)	Lipoprotein subclasses	23490	Phospholipids in Very Large VLDL	XL_VLDL_PL	LPL	8	19901717	19967259	Disruptive Missense	152	852	3.25431e-23	3.31295e-23	3.88491e-25	3.06197e-25	1.75472e-22	1.73639e-22	1.01483e-24	1.01483e-24
NMR metabolomics	NMR Lipoprotein subclasses (including composition)	Lipoprotein subclasses	23490	Phospholipids in Very Large VLDL	XL_VLDL_PL	APOC3	11	116829706	116833072	Disruptive Missense	16	222	1.91844e-33	1.95031e-33	7.03828e-41	7.16818e-41	5.3727e-33	5.36653e-33	2.13079e-40	2.13079e-40
NMR metabolomics	NMR Lipoprotein subclasses (including composition)	Lipoprotein subclasses	23490	Phospholipids in Very Large VLDL	XL_VLDL_PL	PDE3B	11	14643723	14872044	Disruptive Missense	104	647	1.42044e-10	1.45163e-10	3.07243e-18	3.00681e-18	4.98272e-07	4.96386e-07	9.11778e-18	9.11778e-18
NMR metabolomics	NMR Lipoprotein subclasses (including composition)	Lipoprotein subclasses	23490	Phospholipids in Very Large VLDL	XL_VLDL_PL	NR1H3	11	47248300	47269032	Disruptive Missense	176	1432	6.97812e-05	7.08853e-05	1.01891e-07	9.89885e-08	0.000338068	0.000332984	3.00738e-07	3.00738e-07
NMR metabolomics	NMR Lipoprotein subclasses (including composition)	Lipoprotein subclasses	23490	Phospholipids in Very Large VLDL	XL_VLDL_PL	INSR	19	7112255	7294034	Disruptive Missense	222	5101	2.48706e-12	2.57625e-12	2.32523e-18	3.69605e-18	3.36201e-12	3.13035e-12	8.56378e-18	8.56378e-18
NMR metabolomics	NMR Lipoprotein subclasses (including composition)	Lipoprotein subclasses	23490	Phospholipids in Very Large VLDL	XL_VLDL_PL	ANGPTL4	19	8363289	8374373	Disruptive Missense	38	311	7.37278e-07	7.50771e-07	3.46718e-12	3.44976e-12	0.000828879	0.000827974	1.03753e-11	1.03753e-11
NMR metabolomics	NMR Lipoprotein subclasses (including composition)	Lipoprotein subclasses	23490	Phospholipids in Very Large VLDL	XL_VLDL_PL	AXL	19	41219203	41261766	Disruptive Missense	108	4516	1.06298e-11	1.06042e-11	3.59132e-08	7.99625e-09	1.02912e-11	1.0052e-11	1.55771e-11	1.55771e-11
NMR metabolomics	NMR Lipoprotein subclasses (including composition)	Lipoprotein subclasses	23490	Phospholipids in Very Large VLDL	XL_VLDL_PL	PCSK9	1	55039548	55064852	pLoF	33	458	6.67255e-12	6.89122e-12	2.0464e-16	1.98638e-16	5.67223e-10	5.64058e-10	6.66134e-16	6.66134e-16
NMR metabolomics	NMR Lipoprotein subclasses (including composition)	Lipoprotein subclasses	23490	Phospholipids in Very Large VLDL	XL_VLDL_PL	APOB	2	21001429	21044073	pLoF	81	327	1.8219e-11	2.10112e-11	2.80709e-45	3.4061e-45	6.20442e-27	6.24918e-27	9.23315e-45	9.23315e-45
NMR metabolomics	NMR Lipoprotein subclasses (including composition)	Lipoprotein subclasses	23490	Phospholipids in Very Large VLDL	XL_VLDL_PL	GCKR	2	27496842	27523684	pLoF	44	1140	7.31686e-07	7.34956e-07	6.30973e-09	6.31342e-09	9.4116e-07	9.25852e-07	1.86481e-08	1.86481e-08
NMR metabolomics	NMR Lipoprotein subclasses (including composition)	Lipoprotein subclasses	23490	Phospholipids in Very Large VLDL	XL_VLDL_PL	APOC3	11	116829706	116833072	pLoF	8	1294	0	0	0	0	0	0	0	0
NMR metabolomics	NMR Lipoprotein subclasses (including composition)	Lipoprotein subclasses	23490	Phospholipids in Very Large VLDL	XL_VLDL_PL	APOA5	11	116789367	116792420	pLoF	13	257	6.0751e-31	6.47876e-31	4.36362e-39	4.1387e-39	5.65542e-28	5.63807e-28	1.27446e-38	1.27446e-38
NMR metabolomics	NMR Lipoprotein subclasses (including composition)	Lipoprotein subclasses	23490	Phospholipids in Very Large VLDL	XL_VLDL_PL	PDE3B	11	14643723	14872044	pLoF	38	653	1.37314e-33	1.38358e-33	2.07508e-38	1.88148e-38	1.59112e-33	1.58368e-33	5.92047e-38	5.92047e-38
NMR metabolomics	NMR Lipoprotein subclasses (including composition)	Lipoprotein subclasses	23490	Phospholipids in Very Large VLDL	XL_VLDL_PL	ANGPTL8	19	11237450	11241943	pLoF	24	553	2.35211e-13	2.34736e-13	1.57749e-12	1.47347e-12	4.01141e-13	3.98294e-13	4.04676e-13	4.04676e-13
NMR metabolomics	NMR Lipoprotein subclasses (including composition)	Lipoprotein subclasses	23490	Phospholipids in Very Large VLDL	XL_VLDL_PL	DOCK6	19	11199295	11262481	pLoF	103	1209	2.83463e-13	2.80693e-13	1.65373e-08	1.52658e-08	7.91778e-13	7.83801e-13	6.23057e-13	6.23057e-13
NMR metabolomics	NMR Lipoprotein subclasses (including composition)	Lipoprotein subclasses	23490	Phospholipids in Very Large VLDL	XL_VLDL_PL	PCSK9	1	55039548	55064852	pLoF+D	134	1878	7.91997e-08	1.09977e-07	4.1471e-19	5.05828e-19	2.18219e-09	2.22167e-09	1.36728e-18	1.36728e-18
NMR metabolomics	NMR Lipoprotein subclasses (including composition)	Lipoprotein subclasses	23490	Phospholipids in Very Large VLDL	XL_VLDL_PL	ANGPTL3	1	62597487	62606159	pLoF+D	41	143	0.000160679	0.000161681	4.58998e-13	4.61047e-13	2.1512e-08	2.15627e-08	1.38001e-12	1.38001e-12
NMR metabolomics	NMR Lipoprotein subclasses (including composition)	Lipoprotein subclasses	23490	Phospholipids in Very Large VLDL	XL_VLDL_PL	APOB	2	21001429	21044073	pLoF+D	146	1452	0.00692491	0.00839422	3.25911e-10	5.68796e-10	1.12537e-16	1.16279e-16	4.44089e-16	4.44089e-16
NMR metabolomics	NMR Lipoprotein subclasses (including composition)	Lipoprotein subclasses	23490	Phospholipids in Very Large VLDL	XL_VLDL_PL	GCKR	2	27496842	27523684	pLoF+D	111	1670	6.91629e-07	6.95944e-07	5.25313e-08	4.48461e-08	1.30566e-06	1.26666e-06	1.31082e-07	1.31082e-07
NMR metabolomics	NMR Lipoprotein subclasses (including composition)	Lipoprotein subclasses	23490	Phospholipids in Very Large VLDL	XL_VLDL_PL	LPL	8	19901717	19967259	pLoF+D	177	917	2.07495e-23	2.13102e-23	5.15994e-28	4.07285e-28	1.8612e-22	1.84075e-22	1.36569e-27	1.36569e-27
NMR metabolomics	NMR Lipoprotein subclasses (including composition)	Lipoprotein subclasses	23490	Phospholipids in Very Large VLDL	XL_VLDL_PL	APOC3	11	116829706	116833072	pLoF+D	24	1516	0	0	0	0	0	0	0	0
NMR metabolomics	NMR Lipoprotein subclasses (including composition)	Lipoprotein subclasses	23490	Phospholipids in Very Large VLDL	XL_VLDL_PL	PDE3B	11	14643723	14872044	pLoF+D	142	1300	4.04013e-35	4.69488e-35	6.06705e-53	3.56944e-53	2.8349e-33	2.77388e-33	1.34837e-52	1.34837e-52
NMR metabolomics	NMR Lipoprotein subclasses (including composition)	Lipoprotein subclasses	23490	Phospholipids in Very Large VLDL	XL_VLDL_PL	APOA5	11	116789367	116792420	pLoF+D	57	408	4.02675e-31	4.31606e-31	1.76753e-23	1.4312e-23	7.64165e-28	7.5994e-28	1.24923e-30	1.24923e-30
NMR metabolomics	NMR Lipoprotein subclasses (including composition)	Lipoprotein subclasses	23490	Phospholipids in Very Large VLDL	XL_VLDL_PL	G6PC	17	42900797	42913369	pLoF+D	90	829	0.00153912	0.0015792	3.08606e-11	3.19732e-11	0.0125997	0.0126808	9.42211e-11	9.42211e-11
NMR metabolomics	NMR Lipoprotein subclasses (including composition)	Lipoprotein subclasses	23490	Phospholipids in Very Large VLDL	XL_VLDL_PL	INSR	19	7112255	7294034	pLoF+D	259	5211	2.45892e-12	2.55546e-12	8.31684e-20	1.75581e-19	3.38277e-12	3.14514e-12	3.38616e-19	3.38616e-19
NMR metabolomics	NMR Lipoprotein subclasses (including composition)	Lipoprotein subclasses	23490	Phospholipids in Very Large VLDL	XL_VLDL_PL	ANGPTL4	19	8363289	8374373	pLoF+D	72	775	0.00016056	0.000179926	7.69407e-16	8.8732e-16	2.22635e-06	2.23516e-06	2.66454e-15	2.66454e-15
NMR metabolomics	NMR Lipoprotein subclasses (including composition)	Lipoprotein subclasses	23490	Phospholipids in Very Large VLDL	XL_VLDL_PL	ANGPTL8	19	11237450	11241943	pLoF+D	25	554	2.34866e-13	2.344e-13	2.47112e-12	2.30169e-12	4.01076e-13	3.98231e-13	4.17666e-13	4.17666e-13
NMR metabolomics	NMR Lipoprotein subclasses (including composition)	Lipoprotein subclasses	23490	Phospholipids in Very Large VLDL	XL_VLDL_PL	DOCK6	19	11199295	11262481	pLoF+D	132	1573	3.23124e-13	3.16835e-13	2.78342e-06	2.67861e-06	1.02815e-12	1.0181e-12	7.31193e-13	7.31193e-13
NMR metabolomics	NMR Lipoprotein subclasses (including composition)	Lipoprotein subclasses	23490	Phospholipids in Very Large VLDL	XL_VLDL_PL	AXL	19	41219203	41261766	pLoF+D	131	4568	1.06469e-11	1.06162e-11	7.90705e-08	1.58673e-08	1.03349e-11	1.00825e-11	1.56195e-11	1.56195e-11
NMR metabolomics	NMR Lipoprotein subclasses (including composition)	Lipoprotein subclasses	23490	Phospholipids in Very Large VLDL	XL_VLDL_PL	ANGPTL3	1	62597487	62606159	PTV	36	520	5.65292e-30	6.41282e-30	1.68529e-44	1.64474e-44	2.99905e-26	2.97884e-26	4.9943e-44	4.9943e-44
NMR metabolomics	NMR Lipoprotein subclasses (including composition)	Lipoprotein subclasses	23490	Phospholipids in Very Large VLDL	XL_VLDL_PL	DOCK7	1	62454298	62688368	PTV	102	748	6.20161e-30	7.0141e-30	7.78841e-33	6.39526e-33	3.7999e-26	3.7681e-26	2.10478e-32	2.10478e-32
NMR metabolomics	NMR Lipoprotein subclasses (including composition)	Lipoprotein subclasses	23490	Phospholipids in Very Large VLDL	XL_VLDL_PL	PCSK9	1	55039548	55064852	PTV	42	535	3.06068e-12	3.19404e-12	7.56653e-19	7.32506e-19	6.40818e-10	6.36621e-10	2.23315e-18	2.23315e-18
NMR metabolomics	NMR Lipoprotein subclasses (including composition)	Lipoprotein subclasses	23490	Phospholipids in Very Large VLDL	XL_VLDL_PL	APOB	2	21001429	21044073	PTV	100	449	1.53699e-21	2.01284e-21	4.93702e-70	5.96798e-70	2.11837e-29	2.13014e-29	1.62113e-69	1.62113e-69
NMR metabolomics	NMR Lipoprotein subclasses (including composition)	Lipoprotein subclasses	23490	Phospholipids in Very Large VLDL	XL_VLDL_PL	GCKR	2	27496842	27523684	PTV	56	2855	9.95715e-11	1.51812e-10	2.01506e-15	2.2325e-15	1.13217e-07	1.09291e-07	6.21725e-15	6.21725e-15
NMR metabolomics	NMR Lipoprotein subclasses (including composition)	Lipoprotein subclasses	23490	Phospholipids in Very Large VLDL	XL_VLDL_PL	CD36	7	80369575	80679277	PTV	150	2616	0.00368342	0.00434096	4.16003e-08	4.74348e-08	0.00224766	0.00226565	1.32975e-07	1.32975e-07
NMR metabolomics	NMR Lipoprotein subclasses (including composition)	Lipoprotein subclasses	23490	Phospholipids in Very Large VLDL	XL_VLDL_PL	APOC3	11	116829706	116833072	PTV	9	1297	0	0	0	0	0	0	0	0
NMR metabolomics	NMR Lipoprotein subclasses (including composition)	Lipoprotein subclasses	23490	Phospholipids in Very Large VLDL	XL_VLDL_PL	APOA5	11	116789367	116792420	PTV	19	279	4.82376e-31	5.16026e-31	2.21098e-42	2.09941e-42	5.65794e-28	5.64056e-28	6.46126e-42	6.46126e-42
NMR metabolomics	NMR Lipoprotein subclasses (including composition)	Lipoprotein subclasses	23490	Phospholipids in Very Large VLDL	XL_VLDL_PL	PDE3B	11	14643723	14872044	PTV	48	678	1.39398e-33	1.40358e-33	1.47666e-38	1.27106e-38	1.59158e-33	1.58412e-33	4.09842e-38	4.09842e-38
NMR metabolomics	NMR Lipoprotein subclasses (including composition)	Lipoprotein subclasses	23490	Phospholipids in Very Large VLDL	XL_VLDL_PL	PLIN1	15	89664365	89679427	PTV	32	528	7.38762e-11	7.46516e-11	1.84e-12	1.7721e-12	1.04781e-08	1.04336e-08	5.28677e-12	5.28677e-12
NMR metabolomics	NMR Lipoprotein subclasses (including composition)	Lipoprotein subclasses	23490	Phospholipids in Very Large VLDL	XL_VLDL_PL	G6PC	17	42900797	42913369	PTV	23	445	2.6998e-05	2.78401e-05	3.63533e-08	3.69832e-08	0.000130648	0.000130605	1.09819e-07	1.09819e-07
NMR metabolomics	NMR Lipoprotein subclasses (including composition)	Lipoprotein subclasses	23490	Phospholipids in Very Large VLDL	XL_VLDL_PL	ANGPTL8	19	11237450	11241943	PTV	28	599	2.46044e-13	2.453e-13	8.39477e-13	7.78655e-13	4.25372e-13	4.22023e-13	3.91243e-13	3.91243e-13
NMR metabolomics	NMR Lipoprotein subclasses (including composition)	Lipoprotein subclasses	23490	Phospholipids in Very Large VLDL	XL_VLDL_PL	DOCK6	19	11199295	11262481	PTV	125	1460	1.82833e-13	1.82509e-13	1.09319e-06	1.00266e-06	9.53384e-13	9.42211e-13	4.59521e-13	4.59521e-13
NMR metabolomics	NMR Lipoprotein subclasses (including composition)	Lipoprotein subclasses	23490	Phospholipids in Very Large VLDL	XL_VLDL_PL	LIPE	19	42401507	42427426	PTV	50	894	2.58763e-10	2.60879e-10	9.54913e-09	8.37238e-09	1.21638e-09	1.20404e-09	6.26661e-10	6.26661e-10
NMR metabolomics	NMR Lipoprotein subclasses (including composition)	Lipoprotein subclasses	23490	Phospholipids in Very Large VLDL	XL_VLDL_PL	ANGPTL4	19	8363289	8374373	PTV	42	620	0.0022794	0.00245787	4.12872e-10	4.62551e-10	1.88519e-06	1.89509e-06	1.3086e-09	1.3086e-09
NMR metabolomics	NMR Lipoprotein subclasses (including composition)	Lipoprotein subclasses	23490	Phospholipids in Very Large VLDL	XL_VLDL_PL	ANGPTL3	1	62597487	62606159	PTV+D	53	601	3.1163e-30	3.58392e-30	1.01373e-50	9.85242e-51	3.32052e-26	3.29296e-26	2.99785e-50	2.99785e-50
NMR metabolomics	NMR Lipoprotein subclasses (including composition)	Lipoprotein subclasses	23490	Phospholipids in Very Large VLDL	XL_VLDL_PL	DOCK7	1	62454298	62688368	PTV+D	154	945	3.90539e-30	4.46353e-30	3.67567e-34	2.87409e-34	4.5434e-26	4.49468e-26	9.67674e-34	9.67674e-34
NMR metabolomics	NMR Lipoprotein subclasses (including composition)	Lipoprotein subclasses	23490	Phospholipids in Very Large VLDL	XL_VLDL_PL	PCSK9	1	55039548	55064852	PTV+D	143	1955	6.41041e-08	9.01723e-08	4.41223e-21	5.61995e-21	2.2554e-09	2.29386e-09	1.48302e-20	1.48302e-20
NMR metabolomics	NMR Lipoprotein subclasses (including composition)	Lipoprotein subclasses	23490	Phospholipids in Very Large VLDL	XL_VLDL_PL	APOB	2	21001429	21044073	PTV+D	165	1574	0.000122083	0.000178364	8.49134e-20	2.3281e-19	8.49376e-20	8.74955e-20	1.52771e-19	1.52771e-19
NMR metabolomics	NMR Lipoprotein subclasses (including composition)	Lipoprotein subclasses	23490	Phospholipids in Very Large VLDL	XL_VLDL_PL	GCKR	2	27496842	27523684	PTV+D	123	3385	9.61932e-11	1.4715e-10	2.48149e-14	1.89965e-14	1.3108e-07	1.24939e-07	6.4615e-14	6.4615e-14
NMR metabolomics	NMR Lipoprotein subclasses (including composition)	Lipoprotein subclasses	23490	Phospholipids in Very Large VLDL	XL_VLDL_PL	TIMD4	5	156919282	156963255	PTV+D	33	304	1.98036e-06	2.00799e-06	7.58265e-11	7.53199e-11	0.00129571	0.00129471	2.26709e-10	2.26709e-10
NMR metabolomics	NMR Lipoprotein subclasses (including composition)	Lipoprotein subclasses	23490	Phospholipids in Very Large VLDL	XL_VLDL_PL	LPL	8	19901717	19967259	PTV+D	180	940	1.75857e-23	1.81209e-23	1.68048e-29	1.32886e-29	1.91308e-22	1.89158e-22	4.45239e-29	4.45239e-29
NMR metabolomics	NMR Lipoprotein subclasses (including composition)	Lipoprotein subclasses	23490	Phospholipids in Very Large VLDL	XL_VLDL_PL	APOC3	11	116829706	116833072	PTV+D	25	1519	0	0	0	0	0	0	0	0
NMR metabolomics	NMR Lipoprotein subclasses (including composition)	Lipoprotein subclasses	23490	Phospholipids in Very Large VLDL	XL_VLDL_PL	PDE3B	11	14643723	14872044	PTV+D	152	1325	4.10141e-35	4.76273e-35	2.89404e-53	1.68242e-53	2.83497e-33	2.77394e-33	6.38353e-53	6.38353e-53
NMR metabolomics	NMR Lipoprotein subclasses (including composition)	Lipoprotein subclasses	23490	Phospholipids in Very Large VLDL	XL_VLDL_PL	APOA5	11	116789367	116792420	PTV+D	63	430	3.19735e-31	3.43772e-31	2.76655e-26	2.24905e-26	7.64584e-28	7.60354e-28	9.93509e-31	9.93509e-31
NMR metabolomics	NMR Lipoprotein subclasses (including composition)	Lipoprotein subclasses	23490	Phospholipids in Very Large VLDL	XL_VLDL_PL	NR1H3	11	47248300	47269032	PTV+D	212	1602	1.59101e-05	1.67003e-05	1.20165e-08	1.15698e-08	0.00034377	0.000338898	3.53401e-08	3.53401e-08
NMR metabolomics	NMR Lipoprotein subclasses (including composition)	Lipoprotein subclasses	23490	Phospholipids in Very Large VLDL	XL_VLDL_PL	PLIN1	15	89664365	89679427	PTV+D	32	528	7.38762e-11	7.46516e-11	1.84e-12	1.7721e-12	1.04781e-08	1.04336e-08	5.28677e-12	5.28677e-12
NMR metabolomics	NMR Lipoprotein subclasses (including composition)	Lipoprotein subclasses	23490	Phospholipids in Very Large VLDL	XL_VLDL_PL	G6PC	17	42900797	42913369	PTV+D	97	975	3.56153e-06	3.71303e-06	6.98734e-14	7.13701e-14	0.00025376	0.000253125	2.11942e-13	2.11942e-13
NMR metabolomics	NMR Lipoprotein subclasses (including composition)	Lipoprotein subclasses	23490	Phospholipids in Very Large VLDL	XL_VLDL_PL	ANGPTL4	19	8363289	8374373	PTV+D	80	931	4.25646e-05	4.85062e-05	7.46665e-20	8.72326e-20	2.65592e-06	2.66515e-06	2.41386e-19	2.41386e-19
NMR metabolomics	NMR Lipoprotein subclasses (including composition)	Lipoprotein subclasses	23490	Phospholipids in Very Large VLDL	XL_VLDL_PL	INSR	19	7112255	7294034	PTV+D	260	5212	2.45833e-12	2.55503e-12	6.75783e-20	1.46118e-19	3.38277e-12	3.14514e-12	2.77246e-19	2.77246e-19
NMR metabolomics	NMR Lipoprotein subclasses (including composition)	Lipoprotein subclasses	23490	Phospholipids in Very Large VLDL	XL_VLDL_PL	ANGPTL8	19	11237450	11241943	PTV+D	29	600	2.45683e-13	2.44949e-13	1.29691e-12	1.20001e-12	4.25291e-13	4.21943e-13	4.14446e-13	4.14446e-13
NMR metabolomics	NMR Lipoprotein subclasses (including composition)	Lipoprotein subclasses	23490	Phospholipids in Very Large VLDL	XL_VLDL_PL	DOCK6	19	11199295	11262481	PTV+D	154	1824	2.08366e-13	2.05961e-13	3.75962e-05	3.58988e-05	1.18973e-12	1.17648e-12	5.2891e-13	5.2891e-13
NMR metabolomics	NMR Lipoprotein subclasses (including composition)	Lipoprotein subclasses	23490	Phospholipids in Very Large VLDL	XL_VLDL_PL	AXL	19	41219203	41261766	PTV+D	132	4577	1.06645e-11	1.06284e-11	8.04592e-08	1.60602e-08	1.03351e-11	1.00827e-11	1.56304e-11	1.56304e-11
NMR metabolomics	NMR Lipoprotein subclasses (including composition)	Lipoprotein subclasses	23490	Phospholipids in Very Large VLDL	XL_VLDL_PL	LIPE	19	42401507	42427426	PTV+D	56	972	2.86515e-10	2.87882e-10	2.86631e-08	2.48561e-08	1.32698e-09	1.31134e-09	7.01332e-10	7.01332e-10
NMR metabolomics	NMR Lipoprotein subclasses (including composition)	Lipoprotein subclasses	23490	Phospholipids in Very Large VLDL	XL_VLDL_PL	APOB	2	21001429	21044073	Synonymous	999	26793	5.31722e-14	3.64473e-13	0.00115562	0.000353455	3.02254e-09	2.78751e-09	2.78444e-13	2.78444e-13
NMR metabolomics	NMR Lipoprotein subclasses (including composition)	Lipoprotein subclasses	23490	Phospholipids in Very Large VLDL	XL_VLDL_PL	C2orf16	2	27537386	27582721	Synonymous	939	23276	4.57556e-10	7.20136e-10	0.000317719	7.9021e-05	1.94267e-08	1.44979e-08	1.62398e-09	1.62398e-09
NMR metabolomics	NMR Lipoprotein subclasses (including composition)	Lipoprotein subclasses	23490	Phospholipids in Very Large VLDL	XL_VLDL_PL	CAD	2	27217390	27243943	Synonymous	600	19887	1.23762e-09	2.20714e-09	0.826395	0.940157	1.01586e-06	7.87013e-07	4.74935e-09	4.74935e-09
NMR metabolomics	NMR Lipoprotein subclasses (including composition)	Lipoprotein subclasses	23490	Phospholipids in Very Large VLDL	XL_VLDL_PL	SLC22A2	6	160171061	160277638	Synonymous	136	8162	7.18261e-12	6.95975e-12	4.14369e-07	4.65188e-08	1.17011e-11	1.01087e-11	1.28393e-11	1.28393e-11
NMR metabolomics	NMR Lipoprotein subclasses (including composition)	Lipoprotein subclasses	23490	Phospholipids in Very Large VLDL	XL_VLDL_PL	MLXIPL	7	73593194	73624543	Synonymous	256	9063	7.0485e-13	6.66626e-13	0.000181516	1.71292e-05	1.25619e-12	1.03828e-12	1.28253e-12	1.28253e-12
NMR metabolomics	NMR Lipoprotein subclasses (including composition)	Lipoprotein subclasses	23490	Phospholipids in Very Large VLDL	XL_VLDL_PL	SIDT2	11	117178733	117197445	Synonymous	284	7304	6.62788e-21	1.00047e-20	8.46535e-12	1.57262e-13	4.66104e-20	4.01662e-20	2.01896e-20	2.01896e-20
NMR metabolomics	NMR Lipoprotein subclasses (including composition)	Lipoprotein subclasses	23490	Phospholipids in Very Large VLDL	XL_VLDL_PL	PCSK7	11	117204337	117232525	Synonymous	194	4587	6.05172e-16	6.40905e-16	0.000334462	0.000202767	5.32631e-15	5.01316e-15	1.77636e-15	1.77636e-15
NMR metabolomics	NMR Lipoprotein subclasses (including composition)	Lipoprotein subclasses	23490	Phospholipids in Very Large VLDL	XL_VLDL_PL	FXYD2	11	117800844	117828698	Synonymous	21	5101	0.262709	0.285522	0.199874	0.208695	1.52105e-08	1.83251e-08	4.98694e-08	4.98694e-08
NMR metabolomics	NMR Lipoprotein subclasses (including composition)	Lipoprotein subclasses	23490	Phospholipids in Very Large VLDL	XL_VLDL_PL	FXYD6-FXYD2	11	117820163	117876667	Synonymous	45	5420	0.278845	0.298991	0.262111	0.265157	1.61179e-08	1.92371e-08	5.26198e-08	5.26198e-08
NMR metabolomics	NMR Lipoprotein subclasses (including composition)	Lipoprotein subclasses	23490	Phospholipids in Very Large VLDL	XL_VLDL_PL	CD300LG	17	43847148	43863629	Synonymous	113	2067	4.46957e-10	4.42513e-10	7.70975e-09	5.26152e-09	6.33461e-10	6.11085e-10	7.47012e-10	7.47012e-10
NMR metabolomics	NMR Lipoprotein subclasses (including composition)	Lipoprotein subclasses composition	23491	Cholesterol in Very Large VLDL	XL_VLDL_C	PCSK9	1	55039548	55064852	Missense	450	4364	9.79616e-15	1.43829e-14	1.07931e-21	7.40695e-22	5.08145e-11	4.84872e-11	2.63551e-21	5.21492e-21
NMR metabolomics	NMR Lipoprotein subclasses (including composition)	Lipoprotein subclasses composition	23491	Cholesterol in Very Large VLDL	XL_VLDL_C	ANGPTL3	1	62597487	62606159	Missense	211	7669	0.00165184	0.00772278	9.002e-12	3.37307e-10	1.2644e-21	1.57106e-21	4.20345e-21	8.40691e-21
NMR metabolomics	NMR Lipoprotein subclasses (including composition)	Lipoprotein subclasses composition	23491	Cholesterol in Very Large VLDL	XL_VLDL_C	DOCK7	1	62454298	62688368	Missense	1142	16293	0.000857484	0.00456758	9.9491e-07	1.81977e-06	2.69033e-21	3.03392e-21	8.55545e-21	1.71109e-20
NMR metabolomics	NMR Lipoprotein subclasses (including composition)	Lipoprotein subclasses composition	23491	Cholesterol in Very Large VLDL	XL_VLDL_C	APOB	2	21001429	21044073	Missense	2455	56573	4.30586e-22	1.53798e-19	3.78545e-06	8.80604e-06	4.6249e-17	4.27322e-17	2.57625e-21	5.1525e-21
NMR metabolomics	NMR Lipoprotein subclasses (including composition)	Lipoprotein subclasses composition	23491	Cholesterol in Very Large VLDL	XL_VLDL_C	GCKR	2	27496842	27523684	Missense	380	13146	1.87025e-09	7.37737e-09	4.30248e-13	2.75576e-13	2.65287e-06	2.64761e-06	1.00786e-12	2.01572e-12
NMR metabolomics	NMR Lipoprotein subclasses (including composition)	Lipoprotein subclasses composition	23491	Cholesterol in Very Large VLDL	XL_VLDL_C	SLC33A1	3	155821024	155854456	Missense	263	7228	1.48889e-08	1.40447e-08	0.01107	0.00725183	3.78063e-08	3.47355e-08	3.09909e-08	2.39721e-08
NMR metabolomics	NMR Lipoprotein subclasses (including composition)	Lipoprotein subclasses composition	23491	Cholesterol in Very Large VLDL	XL_VLDL_C	PLA2G12A	4	109709989	109730077	Missense	108	5636	4.50225e-29	3.76011e-28	5.09738e-38	3.19623e-38	4.69201e-25	4.25583e-25	1.17867e-37	2.35734e-37
NMR metabolomics	NMR Lipoprotein subclasses (including composition)	Lipoprotein subclasses composition	23491	Cholesterol in Very Large VLDL	XL_VLDL_C	FGB	4	154562956	154571086	Missense	255	5618	1.81323e-10	1.75643e-10	3.15137e-08	9.42483e-09	2.65373e-10	2.3844e-10	3.10745e-10	2.12116e-10
NMR metabolomics	NMR Lipoprotein subclasses (including composition)	Lipoprotein subclasses composition	23491	Cholesterol in Very Large VLDL	XL_VLDL_C	PLG	6	160702238	160753315	Missense	409	16826	3.83844e-11	1.70455e-10	1.72087e-09	4.25001e-10	3.67008e-06	3.06147e-06	1.72149e-10	3.4425e-10
NMR metabolomics	NMR Lipoprotein subclasses (including composition)	Lipoprotein subclasses composition	23491	Cholesterol in Very Large VLDL	XL_VLDL_C	LPL	8	19901717	19967259	Missense	283	2771	9.92415e-10	1.72922e-09	9.3968e-10	1.05932e-09	4.46179e-19	4.4843e-19	1.34191e-18	5.49397e-22
NMR metabolomics	NMR Lipoprotein subclasses (including composition)	Lipoprotein subclasses composition	23491	Cholesterol in Very Large VLDL	XL_VLDL_C	ASAH2B	10	50739318	50816495	Missense	167	6297	6.58565e-16	6.58695e-16	1.02362e-08	3.34822e-10	8.12941e-16	7.56297e-16	1.11022e-15	2.22045e-15
NMR metabolomics	NMR Lipoprotein subclasses (including composition)	Lipoprotein subclasses composition	23491	Cholesterol in Very Large VLDL	XL_VLDL_C	A1CF	10	50799409	50885675	Missense	288	7184	6.35527e-16	6.43421e-16	5.81267e-07	1.33862e-08	9.45608e-16	8.41288e-16	1.11022e-15	2.22045e-15
NMR metabolomics	NMR Lipoprotein subclasses (including composition)	Lipoprotein subclasses composition	23491	Cholesterol in Very Large VLDL	XL_VLDL_C	APOC3	11	116829706	116833072	Missense	62	411	3.63013e-35	3.69885e-35	8.49921e-26	6.3526e-26	1.6461e-34	1.63784e-34	8.98698e-35	3.46973e-41
NMR metabolomics	NMR Lipoprotein subclasses (including composition)	Lipoprotein subclasses composition	23491	Cholesterol in Very Large VLDL	XL_VLDL_C	SIK3	11	116843402	117098437	Missense	616	13092	3.11229e-16	3.78069e-16	0.143889	0.0610887	3.30076e-15	2.81857e-15	9.99201e-16	1.9984e-15
NMR metabolomics	NMR Lipoprotein subclasses (including composition)	Lipoprotein subclasses composition	23491	Cholesterol in Very Large VLDL	XL_VLDL_C	ZPR1	11	116773799	116788050	Missense	257	11522	2.13777e-09	9.86413e-08	0.2581	0.295394	3.69183e-16	4.01298e-16	1.11022e-15	2.22045e-15
NMR metabolomics	NMR Lipoprotein subclasses (including composition)	Lipoprotein subclasses composition	23491	Cholesterol in Very Large VLDL	XL_VLDL_C	PDE3B	11	14643723	14872044	Missense	611	14593	8.89549e-10	8.39162e-10	2.15978e-07	4.23792e-07	2.19575e-09	1.9762e-09	1.82689e-09	2.88658e-15
NMR metabolomics	NMR Lipoprotein subclasses (including composition)	Lipoprotein subclasses composition	23491	Cholesterol in Very Large VLDL	XL_VLDL_C	APOA5	11	116789367	116792420	Missense	199	2225	7.17008e-16	9.37671e-16	0.00926997	0.00931408	1.2901e-11	1.27597e-11	2.44249e-15	4.88498e-15
NMR metabolomics	NMR Lipoprotein subclasses (including composition)	Lipoprotein subclasses composition	23491	Cholesterol in Very Large VLDL	XL_VLDL_C	NR1H3	11	47248300	47269032	Missense	338	3996	0.0094234	0.0113155	0.000764587	0.00101324	0.000714473	0.000725249	0.00113901	1.82544e-08
NMR metabolomics	NMR Lipoprotein subclasses (including composition)	Lipoprotein subclasses composition	23491	Cholesterol in Very Large VLDL	XL_VLDL_C	APOA1	11	116835751	116837950	Missense	198	2835	1.38634e-06	1.57487e-06	7.05721e-05	6.93841e-05	2.98393e-08	2.97184e-08	8.75313e-08	1.75062e-07
NMR metabolomics	NMR Lipoprotein subclasses (including composition)	Lipoprotein subclasses composition	23491	Cholesterol in Very Large VLDL	XL_VLDL_C	ACACB	12	109116595	109268226	Missense	1381	24112	1.6581e-06	2.66967e-05	0.0137686	0.0186817	3.46062e-15	3.54784e-15	1.05471e-14	2.10942e-14
NMR metabolomics	NMR Lipoprotein subclasses (including composition)	Lipoprotein subclasses composition	23491	Cholesterol in Very Large VLDL	XL_VLDL_C	PLIN1	15	89664365	89679427	Missense	388	13426	0.00817403	0.0278631	0.00251219	0.00528938	8.46824e-08	1.02828e-07	2.78622e-07	2.78622e-07
NMR metabolomics	NMR Lipoprotein subclasses (including composition)	Lipoprotein subclasses composition	23491	Cholesterol in Very Large VLDL	XL_VLDL_C	CETP	16	56961850	56983845	Missense	269	5095	6.56777e-08	9.42646e-08	3.06347e-05	3.17511e-05	2.23748e-06	2.29134e-06	2.24033e-07	2.24033e-07
NMR metabolomics	NMR Lipoprotein subclasses (including composition)	Lipoprotein subclasses composition	23491	Cholesterol in Very Large VLDL	XL_VLDL_C	INSR	19	7112255	7294034	Missense	609	12076	3.40304e-11	3.22516e-11	2.08923e-06	7.04191e-07	1.11125e-10	9.22315e-11	7.47805e-11	4.44089e-16
NMR metabolomics	NMR Lipoprotein subclasses (including composition)	Lipoprotein subclasses composition	23491	Cholesterol in Very Large VLDL	XL_VLDL_C	ANGPTL4	19	8363289	8374373	Missense	280	6763	2.16517e-07	4.64078e-07	2.27263e-14	4.01328e-14	2.33961e-08	2.48969e-08	8.70415e-14	1.73417e-13
NMR metabolomics	NMR Lipoprotein subclasses (including composition)	Lipoprotein subclasses composition	23491	Cholesterol in Very Large VLDL	XL_VLDL_C	AXL	19	41219203	41261766	Missense	467	9562	1.4069e-12	1.49018e-12	0.117999	0.0325429	5.00119e-12	4.17579e-12	3.29448e-12	3.23253e-12
NMR metabolomics	NMR Lipoprotein subclasses (including composition)	Lipoprotein subclasses composition	23491	Cholesterol in Very Large VLDL	XL_VLDL_C	LDLR	19	11089362	11133816	Missense	558	11090	0.0140736	0.0164105	4.59401e-06	7.53524e-06	0.012136	0.0131743	1.71099e-05	3.01782e-11
NMR metabolomics	NMR Lipoprotein subclasses (including composition)	Lipoprotein subclasses composition	23491	Cholesterol in Very Large VLDL	XL_VLDL_C	TM6SF2	19	19264364	19273391	Missense	207	7000	0.000282498	0.00054899	4.56541e-09	1.23622e-08	0.00202679	0.00208387	2.00042e-08	2.00042e-08
NMR metabolomics	NMR Lipoprotein subclasses (including composition)	Lipoprotein subclasses composition	23491	Cholesterol in Very Large VLDL	XL_VLDL_C	CLPTM1	19	44954585	44993341	Missense	413	5350	1.28732e-08	1.35047e-08	0.000150802	8.11762e-05	5.58343e-08	5.10501e-08	3.17046e-08	6.34091e-08
NMR metabolomics	NMR Lipoprotein subclasses (including composition)	Lipoprotein subclasses composition	23491	Cholesterol in Very Large VLDL	XL_VLDL_C	ZNF285	19	44382298	44401608	Missense	352	16860	0.00326218	0.00588667	0.950694	0.945266	2.19334e-08	2.35187e-08	6.80949e-08	1.3619e-07
NMR metabolomics	NMR Lipoprotein subclasses (including composition)	Lipoprotein subclasses composition	23491	Cholesterol in Very Large VLDL	XL_VLDL_C	PCSK9	1	55039548	55064852	Disruptive Missense	101	1414	5.23377e-12	5.49902e-12	8.38196e-20	7.96051e-20	1.75819e-11	1.71631e-11	2.44974e-19	2.44974e-19
NMR metabolomics	NMR Lipoprotein subclasses (including composition)	Lipoprotein subclasses composition	23491	Cholesterol in Very Large VLDL	XL_VLDL_C	ANGPTL3	1	62597487	62606159	Disruptive Missense	17	81	0.000586463	0.000588899	4.04171e-08	4.05658e-08	0.00024657	0.000247147	1.21446e-07	1.21446e-07
NMR metabolomics	NMR Lipoprotein subclasses (including composition)	Lipoprotein subclasses composition	23491	Cholesterol in Very Large VLDL	XL_VLDL_C	SLC33A1	3	155821024	155854456	Disruptive Missense	50	2816	1.4277e-08	1.4381e-08	9.49723e-08	6.83766e-08	1.41322e-08	1.39892e-08	1.95454e-08	1.95454e-08
NMR metabolomics	NMR Lipoprotein subclasses (including composition)	Lipoprotein subclasses composition	23491	Cholesterol in Very Large VLDL	XL_VLDL_C	FGB	4	154562956	154571086	Disruptive Missense	100	3632	1.53391e-10	1.54359e-10	2.1851e-10	1.34789e-10	1.65713e-10	1.60343e-10	1.61012e-10	1.61012e-10
NMR metabolomics	NMR Lipoprotein subclasses (including composition)	Lipoprotein subclasses composition	23491	Cholesterol in Very Large VLDL	XL_VLDL_C	LPL	8	19901717	19967259	Disruptive Missense	152	847	2.4493e-20	2.48459e-20	1.02469e-22	8.34772e-23	1.1041e-19	1.09263e-19	2.74755e-22	2.74755e-22
NMR metabolomics	NMR Lipoprotein subclasses (including composition)	Lipoprotein subclasses composition	23491	Cholesterol in Very Large VLDL	XL_VLDL_C	APOC3	11	116829706	116833072	Disruptive Missense	16	222	4.31225e-35	4.38272e-35	5.77039e-42	5.79544e-42	1.183e-34	1.18164e-34	1.73487e-41	1.73487e-41
NMR metabolomics	NMR Lipoprotein subclasses (including composition)	Lipoprotein subclasses composition	23491	Cholesterol in Very Large VLDL	XL_VLDL_C	PDE3B	11	14643723	14872044	Disruptive Missense	104	647	9.66721e-10	9.82389e-10	4.81842e-16	4.71818e-16	9.30554e-07	9.27022e-07	1.44329e-15	1.44329e-15
NMR metabolomics	NMR Lipoprotein subclasses (including composition)	Lipoprotein subclasses composition	23491	Cholesterol in Very Large VLDL	XL_VLDL_C	NR1H3	11	47248300	47269032	Disruptive Missense	176	1429	4.05372e-05	4.13469e-05	3.07904e-09	3.00718e-09	0.000232883	0.000229224	9.12725e-09	9.12725e-09
NMR metabolomics	NMR Lipoprotein subclasses (including composition)	Lipoprotein subclasses composition	23491	Cholesterol in Very Large VLDL	XL_VLDL_C	INSR	19	7112255	7294034	Disruptive Missense	222	5092	3.02773e-11	3.16509e-11	5.99535e-17	9.79951e-17	4.24443e-11	3.95156e-11	2.23179e-16	2.23179e-16
NMR metabolomics	NMR Lipoprotein subclasses (including composition)	Lipoprotein subclasses composition	23491	Cholesterol in Very Large VLDL	XL_VLDL_C	AXL	19	41219203	41261766	Disruptive Missense	108	4509	2.14368e-12	2.15e-12	1.92603e-08	3.71637e-09	2.10997e-12	2.06082e-12	3.1728e-12	3.1728e-12
NMR metabolomics	NMR Lipoprotein subclasses (including composition)	Lipoprotein subclasses composition	23491	Cholesterol in Very Large VLDL	XL_VLDL_C	LDLR	19	11089362	11133816	Disruptive Missense	320	2685	9.12878e-05	9.12344e-05	5.02226e-12	5.03714e-12	0.00368771	0.00365461	1.5089e-11	1.5089e-11
NMR metabolomics	NMR Lipoprotein subclasses (including composition)	Lipoprotein subclasses composition	23491	Cholesterol in Very Large VLDL	XL_VLDL_C	ANGPTL4	19	8363289	8374373	Disruptive Missense	38	309	2.44266e-06	2.48628e-06	7.83849e-12	7.81482e-12	0.0015398	0.00153905	2.34799e-11	2.34799e-11
NMR metabolomics	NMR Lipoprotein subclasses (including composition)	Lipoprotein subclasses composition	23491	Cholesterol in Very Large VLDL	XL_VLDL_C	PCSK9	1	55039548	55064852	pLoF	33	458	2.43264e-23	2.6565e-23	2.2553e-33	2.14341e-33	6.96954e-19	6.93058e-19	6.5938e-33	6.5938e-33
NMR metabolomics	NMR Lipoprotein subclasses (including composition)	Lipoprotein subclasses composition	23491	Cholesterol in Very Large VLDL	XL_VLDL_C	APOB	2	21001429	21044073	pLoF	81	327	1.17993e-18	1.50366e-18	2.06752e-75	2.88624e-75	2.14194e-48	2.15952e-48	7.22768e-75	7.22768e-75
NMR metabolomics	NMR Lipoprotein subclasses (including composition)	Lipoprotein subclasses composition	23491	Cholesterol in Very Large VLDL	XL_VLDL_C	GCKR	2	27496842	27523684	pLoF	44	1137	1.07875e-06	1.0813e-06	1.36605e-08	1.35714e-08	1.34741e-06	1.32547e-06	3.99371e-08	3.99371e-08
NMR metabolomics	NMR Lipoprotein subclasses (including composition)	Lipoprotein subclasses composition	23491	Cholesterol in Very Large VLDL	XL_VLDL_C	APOC3	11	116829706	116833072	pLoF	8	1287	0	0	0	0	0	0	0	0
NMR metabolomics	NMR Lipoprotein subclasses (including composition)	Lipoprotein subclasses composition	23491	Cholesterol in Very Large VLDL	XL_VLDL_C	APOA5	11	116789367	116792420	pLoF	13	256	2.51894e-29	2.69572e-29	2.28156e-37	2.17736e-37	3.65244e-26	3.64126e-26	6.68472e-37	6.68472e-37
NMR metabolomics	NMR Lipoprotein subclasses (including composition)	Lipoprotein subclasses composition	23491	Cholesterol in Very Large VLDL	XL_VLDL_C	PDE3B	11	14643723	14872044	pLoF	38	652	8.4772e-32	8.54237e-32	5.39811e-37	5.05894e-37	9.84993e-32	9.8038e-32	1.56689e-36	1.56689e-36
NMR metabolomics	NMR Lipoprotein subclasses (including composition)	Lipoprotein subclasses composition	23491	Cholesterol in Very Large VLDL	XL_VLDL_C	ANGPTL8	19	11237450	11241943	pLoF	24	553	4.20544e-14	4.20192e-14	2.47586e-13	2.29751e-13	8.13102e-14	8.07319e-14	7.43849e-14	7.43849e-14
NMR metabolomics	NMR Lipoprotein subclasses (including composition)	Lipoprotein subclasses composition	23491	Cholesterol in Very Large VLDL	XL_VLDL_C	DOCK6	19	11199295	11262481	pLoF	103	1208	4.15391e-14	4.13069e-14	1.08412e-08	9.94845e-09	1.60332e-13	1.58715e-13	9.85878e-14	9.85878e-14
NMR metabolomics	NMR Lipoprotein subclasses (including composition)	Lipoprotein subclasses composition	23491	Cholesterol in Very Large VLDL	XL_VLDL_C	PCSK9	1	55039548	55064852	pLoF+D	134	1872	8.98664e-18	1.83917e-17	4.94992e-44	7.15586e-44	2.67322e-18	2.7213e-18	1.75557e-43	1.75557e-43
NMR metabolomics	NMR Lipoprotein subclasses (including composition)	Lipoprotein subclasses composition	23491	Cholesterol in Very Large VLDL	XL_VLDL_C	ANGPTL3	1	62597487	62606159	pLoF+D	41	143	0.000106548	0.000107317	1.22126e-13	1.22765e-13	2.19375e-09	2.19874e-09	3.67373e-13	3.67373e-13
NMR metabolomics	NMR Lipoprotein subclasses (including composition)	Lipoprotein subclasses composition	23491	Cholesterol in Very Large VLDL	XL_VLDL_C	APOB	2	21001429	21044073	pLoF+D	146	1449	1.11941e-06	1.7202e-06	3.40977e-09	7.06e-09	6.1455e-30	6.3556e-30	1.87464e-29	1.87464e-29
NMR metabolomics	NMR Lipoprotein subclasses (including composition)	Lipoprotein subclasses composition	23491	Cholesterol in Very Large VLDL	XL_VLDL_C	GCKR	2	27496842	27523684	pLoF+D	110	1666	9.9173e-07	9.97806e-07	5.39392e-08	4.64807e-08	1.87024e-06	1.81434e-06	1.3905e-07	1.3905e-07
NMR metabolomics	NMR Lipoprotein subclasses (including composition)	Lipoprotein subclasses composition	23491	Cholesterol in Very Large VLDL	XL_VLDL_C	SLC33A1	3	155821024	155854456	pLoF+D	69	2961	1.4385e-08	1.4466e-08	4.71067e-07	2.7789e-07	1.48001e-08	1.45218e-08	2.13679e-08	2.13679e-08
NMR metabolomics	NMR Lipoprotein subclasses (including composition)	Lipoprotein subclasses composition	23491	Cholesterol in Very Large VLDL	XL_VLDL_C	FGB	4	154562956	154571086	pLoF+D	116	3733	1.55838e-10	1.56228e-10	2.66378e-10	1.52016e-10	1.69995e-10	1.6361e-10	1.70722e-10	1.70722e-10
NMR metabolomics	NMR Lipoprotein subclasses (including composition)	Lipoprotein subclasses composition	23491	Cholesterol in Very Large VLDL	XL_VLDL_C	LPL	8	19901717	19967259	pLoF+D	177	912	1.64702e-20	1.68367e-20	2.07973e-25	1.69736e-25	1.17159e-19	1.15878e-19	5.60749e-25	5.60749e-25
NMR metabolomics	NMR Lipoprotein subclasses (including composition)	Lipoprotein subclasses composition	23491	Cholesterol in Very Large VLDL	XL_VLDL_C	APOC3	11	116829706	116833072	pLoF+D	24	1509	0	0	0	0	0	0	0	0
NMR metabolomics	NMR Lipoprotein subclasses (including composition)	Lipoprotein subclasses composition	23491	Cholesterol in Very Large VLDL	XL_VLDL_C	PDE3B	11	14643723	14872044	pLoF+D	142	1299	3.38523e-33	3.88345e-33	5.1847e-49	3.08734e-49	1.75625e-31	1.71841e-31	1.16104e-48	1.16104e-48
NMR metabolomics	NMR Lipoprotein subclasses (including composition)	Lipoprotein subclasses composition	23491	Cholesterol in Very Large VLDL	XL_VLDL_C	APOA5	11	116789367	116792420	pLoF+D	57	407	1.52054e-29	1.63742e-29	4.94151e-22	4.05406e-22	4.94083e-26	4.91358e-26	4.72893e-29	4.72893e-29
NMR metabolomics	NMR Lipoprotein subclasses (including composition)	Lipoprotein subclasses composition	23491	Cholesterol in Very Large VLDL	XL_VLDL_C	NR1H3	11	47248300	47269032	pLoF+D	206	1508	4.16063e-05	4.24037e-05	1.63918e-08	1.58576e-08	0.000236281	0.000232529	4.83389e-08	4.83389e-08
NMR metabolomics	NMR Lipoprotein subclasses (including composition)	Lipoprotein subclasses composition	23491	Cholesterol in Very Large VLDL	XL_VLDL_C	G6PC	17	42900797	42913369	pLoF+D	90	826	0.00318281	0.00324371	1.14131e-09	1.16955e-09	0.0479393	0.048002	3.46578e-09	3.46578e-09
NMR metabolomics	NMR Lipoprotein subclasses (including composition)	Lipoprotein subclasses composition	23491	Cholesterol in Very Large VLDL	XL_VLDL_C	INSR	19	7112255	7294034	pLoF+D	259	5202	2.99601e-11	3.14143e-11	2.27906e-18	4.9672e-18	4.27068e-11	3.97027e-11	9.37356e-18	9.37356e-18
NMR metabolomics	NMR Lipoprotein subclasses (including composition)	Lipoprotein subclasses composition	23491	Cholesterol in Very Large VLDL	XL_VLDL_C	ANGPTL4	19	8363289	8374373	pLoF+D	72	772	0.000385628	0.000426791	3.07884e-15	3.53611e-15	2.05417e-05	2.06229e-05	9.88098e-15	9.88098e-15
NMR metabolomics	NMR Lipoprotein subclasses (including composition)	Lipoprotein subclasses composition	23491	Cholesterol in Very Large VLDL	XL_VLDL_C	ANGPTL8	19	11237450	11241943	pLoF+D	25	554	4.19597e-14	4.19266e-14	4.12314e-13	3.814e-13	8.1297e-14	8.07191e-14	7.74936e-14	7.74936e-14
NMR metabolomics	NMR Lipoprotein subclasses (including composition)	Lipoprotein subclasses composition	23491	Cholesterol in Very Large VLDL	XL_VLDL_C	DOCK6	19	11199295	11262481	pLoF+D	132	1571	8.12737e-14	7.98666e-14	7.1903e-07	6.85476e-07	2.0809e-13	2.06049e-13	1.74083e-13	1.74083e-13
NMR metabolomics	NMR Lipoprotein subclasses (including composition)	Lipoprotein subclasses composition	23491	Cholesterol in Very Large VLDL	XL_VLDL_C	AXL	19	41219203	41261766	pLoF+D	131	4561	2.14529e-12	2.15112e-12	5.27464e-08	8.98858e-09	2.11894e-12	2.0671e-12	3.1799e-12	3.1799e-12
NMR metabolomics	NMR Lipoprotein subclasses (including composition)	Lipoprotein subclasses composition	23491	Cholesterol in Very Large VLDL	XL_VLDL_C	LDLR	19	11089362	11133816	pLoF+D	349	2792	1.66811e-05	1.71216e-05	9.11983e-11	9.09019e-11	0.000816357	0.000817892	2.73148e-10	2.73148e-10
NMR metabolomics	NMR Lipoprotein subclasses (including composition)	Lipoprotein subclasses composition	23491	Cholesterol in Very Large VLDL	XL_VLDL_C	ANGPTL3	1	62597487	62606159	PTV	36	520	1.34642e-32	1.55444e-32	1.49466e-48	1.4584e-48	2.21532e-28	2.20036e-28	4.42892e-48	4.42892e-48
NMR metabolomics	NMR Lipoprotein subclasses (including composition)	Lipoprotein subclasses composition	23491	Cholesterol in Very Large VLDL	XL_VLDL_C	PCSK9	1	55039548	55064852	PTV	42	535	3.14945e-24	3.53688e-24	4.05216e-40	3.88031e-40	7.87383e-19	7.82217e-19	1.18931e-39	1.18931e-39
NMR metabolomics	NMR Lipoprotein subclasses (including composition)	Lipoprotein subclasses composition	23491	Cholesterol in Very Large VLDL	XL_VLDL_C	DOCK7	1	62454298	62688368	PTV	102	748	1.48756e-32	1.71204e-32	2.56367e-35	2.05405e-35	2.8069e-28	2.78337e-28	6.83243e-35	6.83243e-35
NMR metabolomics	NMR Lipoprotein subclasses (including composition)	Lipoprotein subclasses composition	23491	Cholesterol in Very Large VLDL	XL_VLDL_C	APOB	2	21001429	21044073	PTV	100	449	6.29123e-36	9.99904e-36	1.11973e-117	1.55502e-117	1.38767e-51	1.39626e-51	3.90586e-117	3.90586e-117
NMR metabolomics	NMR Lipoprotein subclasses (including composition)	Lipoprotein subclasses composition	23491	Cholesterol in Very Large VLDL	XL_VLDL_C	GCKR	2	27496842	27523684	PTV	56	2850	2.60756e-10	3.91692e-10	1.36153e-14	1.46643e-14	2.33624e-07	2.25834e-07	4.22995e-14	4.22995e-14
NMR metabolomics	NMR Lipoprotein subclasses (including composition)	Lipoprotein subclasses composition	23491	Cholesterol in Very Large VLDL	XL_VLDL_C	TIMD4	5	156919282	156963255	PTV	19	227	5.66097e-06	5.71433e-06	6.5987e-08	6.54451e-08	0.00042961	0.000429475	1.94864e-07	1.94864e-07
NMR metabolomics	NMR Lipoprotein subclasses (including composition)	Lipoprotein subclasses composition	23491	Cholesterol in Very Large VLDL	XL_VLDL_C	CD36	7	80369575	80679277	PTV	149	2609	0.00232269	0.00277202	1.779e-08	2.0517e-08	0.00220656	0.00222022	5.71684e-08	5.71684e-08
NMR metabolomics	NMR Lipoprotein subclasses (including composition)	Lipoprotein subclasses composition	23491	Cholesterol in Very Large VLDL	XL_VLDL_C	APOC3	11	116829706	116833072	PTV	9	1290	0	0	0	0	0	0	0	0
NMR metabolomics	NMR Lipoprotein subclasses (including composition)	Lipoprotein subclasses composition	23491	Cholesterol in Very Large VLDL	XL_VLDL_C	APOA5	11	116789367	116792420	PTV	19	278	2.00732e-29	2.1547e-29	1.15715e-40	1.10673e-40	3.65408e-26	3.64288e-26	3.39413e-40	3.39413e-40
NMR metabolomics	NMR Lipoprotein subclasses (including composition)	Lipoprotein subclasses composition	23491	Cholesterol in Very Large VLDL	XL_VLDL_C	PDE3B	11	14643723	14872044	PTV	48	677	8.60319e-32	8.66334e-32	1.39158e-36	1.21225e-36	9.85279e-32	9.80653e-32	3.88711e-36	3.88711e-36
NMR metabolomics	NMR Lipoprotein subclasses (including composition)	Lipoprotein subclasses composition	23491	Cholesterol in Very Large VLDL	XL_VLDL_C	PLIN1	15	89664365	89679427	PTV	32	528	5.6484e-11	5.70877e-11	6.69957e-12	6.44204e-12	4.39285e-09	4.37416e-09	1.76383e-11	1.76383e-11
NMR metabolomics	NMR Lipoprotein subclasses (including composition)	Lipoprotein subclasses composition	23491	Cholesterol in Very Large VLDL	XL_VLDL_C	DOCK6	19	11199295	11262481	PTV	125	1458	2.34579e-14	2.35733e-14	6.47145e-07	5.9072e-07	1.9293e-13	1.90666e-13	6.29496e-14	6.29496e-14
NMR metabolomics	NMR Lipoprotein subclasses (including composition)	Lipoprotein subclasses composition	23491	Cholesterol in Very Large VLDL	XL_VLDL_C	ANGPTL8	19	11237450	11241943	PTV	28	599	4.4793e-14	4.46941e-14	1.78142e-13	1.63857e-13	8.62218e-14	8.55417e-14	7.52731e-14	7.52731e-14
NMR metabolomics	NMR Lipoprotein subclasses (including composition)	Lipoprotein subclasses composition	23491	Cholesterol in Very Large VLDL	XL_VLDL_C	LIPE	19	42401507	42427426	PTV	50	893	2.43065e-10	2.44415e-10	7.03546e-09	6.19652e-09	9.35884e-10	9.26393e-10	5.6301e-10	5.6301e-10
NMR metabolomics	NMR Lipoprotein subclasses (including composition)	Lipoprotein subclasses composition	23491	Cholesterol in Very Large VLDL	XL_VLDL_C	ANGPTL4	19	8363289	8374373	PTV	42	618	0.00660156	0.00701764	3.70285e-09	4.10803e-09	1.73487e-05	1.74397e-05	1.16822e-08	1.16822e-08
NMR metabolomics	NMR Lipoprotein subclasses (including composition)	Lipoprotein subclasses composition	23491	Cholesterol in Very Large VLDL	XL_VLDL_C	ANGPTL3	1	62597487	62606159	PTV+D	53	601	7.24381e-33	8.48348e-33	3.92826e-55	3.80489e-55	2.45279e-28	2.4324e-28	1.15968e-54	1.15968e-54
NMR metabolomics	NMR Lipoprotein subclasses (including composition)	Lipoprotein subclasses composition	23491	Cholesterol in Very Large VLDL	XL_VLDL_C	PCSK9	1	55039548	55064852	PTV+D	143	1949	5.19683e-18	1.10005e-17	2.55134e-49	4.16158e-49	2.76318e-18	2.81e-18	9.49e-49	9.49e-49
NMR metabolomics	NMR Lipoprotein subclasses (including composition)	Lipoprotein subclasses composition	23491	Cholesterol in Very Large VLDL	XL_VLDL_C	DOCK7	1	62454298	62688368	PTV+D	153	944	8.97179e-33	1.04457e-32	1.14585e-37	8.77662e-38	3.35615e-28	3.32009e-28	2.98193e-37	2.98193e-37
NMR metabolomics	NMR Lipoprotein subclasses (including composition)	Lipoprotein subclasses composition	23491	Cholesterol in Very Large VLDL	XL_VLDL_C	APOB	2	21001429	21044073	PTV+D	165	1571	1.40748e-09	2.98234e-09	2.94168e-22	1.30216e-21	1.79611e-34	1.85427e-34	5.47419e-34	5.47419e-34
NMR metabolomics	NMR Lipoprotein subclasses (including composition)	Lipoprotein subclasses composition	23491	Cholesterol in Very Large VLDL	XL_VLDL_C	GCKR	2	27496842	27523684	PTV+D	122	3379	2.48103e-10	3.74686e-10	7.46733e-14	5.82399e-14	2.70542e-07	2.58218e-07	1.96287e-13	1.96287e-13
NMR metabolomics	NMR Lipoprotein subclasses (including composition)	Lipoprotein subclasses composition	23491	Cholesterol in Very Large VLDL	XL_VLDL_C	SLC33A1	3	155821024	155854456	PTV+D	75	3024	1.4344e-08	1.44329e-08	8.77302e-07	4.82435e-07	1.51773e-08	1.48211e-08	2.17728e-08	2.17728e-08
NMR metabolomics	NMR Lipoprotein subclasses (including composition)	Lipoprotein subclasses composition	23491	Cholesterol in Very Large VLDL	XL_VLDL_C	FGB	4	154562956	154571086	PTV+D	116	3733	1.55838e-10	1.56228e-10	2.66378e-10	1.52016e-10	1.69995e-10	1.6361e-10	1.70722e-10	1.70722e-10
NMR metabolomics	NMR Lipoprotein subclasses (including composition)	Lipoprotein subclasses composition	23491	Cholesterol in Very Large VLDL	XL_VLDL_C	TIMD4	5	156919282	156963255	PTV+D	33	301	7.60129e-07	7.7258e-07	2.76744e-12	2.7555e-12	0.000536237	0.00053592	8.28437e-12	8.28437e-12
NMR metabolomics	NMR Lipoprotein subclasses (including composition)	Lipoprotein subclasses composition	23491	Cholesterol in Very Large VLDL	XL_VLDL_C	LPL	8	19901717	19967259	PTV+D	180	935	1.54358e-20	1.57996e-20	2.15916e-26	1.76416e-26	1.20447e-19	1.19101e-19	5.82532e-26	5.82532e-26
NMR metabolomics	NMR Lipoprotein subclasses (including composition)	Lipoprotein subclasses composition	23491	Cholesterol in Very Large VLDL	XL_VLDL_C	APOC3	11	116829706	116833072	PTV+D	25	1512	0	0	0	0	0	0	0	0
NMR metabolomics	NMR Lipoprotein subclasses (including composition)	Lipoprotein subclasses composition	23491	Cholesterol in Very Large VLDL	XL_VLDL_C	PDE3B	11	14643723	14872044	PTV+D	152	1324	3.43552e-33	3.93845e-33	7.05733e-49	4.12593e-49	1.75629e-31	1.71845e-31	1.56223e-48	1.56223e-48
NMR metabolomics	NMR Lipoprotein subclasses (including composition)	Lipoprotein subclasses composition	23491	Cholesterol in Very Large VLDL	XL_VLDL_C	APOA5	11	116789367	116792420	PTV+D	63	429	1.21172e-29	1.30881e-29	8.63057e-25	7.10792e-25	4.94355e-26	4.91627e-26	3.77416e-29	3.77416e-29
NMR metabolomics	NMR Lipoprotein subclasses (including composition)	Lipoprotein subclasses composition	23491	Cholesterol in Very Large VLDL	XL_VLDL_C	NR1H3	11	47248300	47269032	PTV+D	212	1598	9.56167e-06	1.00688e-05	2.5404e-10	2.45763e-10	0.000242369	0.00023867	7.49478e-10	7.49478e-10
NMR metabolomics	NMR Lipoprotein subclasses (including composition)	Lipoprotein subclasses composition	23491	Cholesterol in Very Large VLDL	XL_VLDL_C	PLIN1	15	89664365	89679427	PTV+D	32	528	5.6484e-11	5.70877e-11	6.69957e-12	6.44204e-12	4.39285e-09	4.37416e-09	1.76383e-11	1.76383e-11
NMR metabolomics	NMR Lipoprotein subclasses (including composition)	Lipoprotein subclasses composition	23491	Cholesterol in Very Large VLDL	XL_VLDL_C	G6PC	17	42900797	42913369	PTV+D	97	972	2.04244e-06	2.12102e-06	1.22942e-12	1.23917e-12	5.39908e-05	5.38506e-05	3.70282e-12	3.70282e-12
NMR metabolomics	NMR Lipoprotein subclasses (including composition)	Lipoprotein subclasses composition	23491	Cholesterol in Very Large VLDL	XL_VLDL_C	ANGPTL4	19	8363289	8374373	PTV+D	80	927	0.000170408	0.000190526	1.87133e-18	2.16979e-18	2.31672e-05	2.3249e-05	6.02863e-18	6.02863e-18
NMR metabolomics	NMR Lipoprotein subclasses (including composition)	Lipoprotein subclasses composition	23491	Cholesterol in Very Large VLDL	XL_VLDL_C	INSR	19	7112255	7294034	PTV+D	260	5203	2.99604e-11	3.14145e-11	2.00868e-18	4.44096e-18	4.27068e-11	3.97027e-11	8.29856e-18	8.29856e-18
NMR metabolomics	NMR Lipoprotein subclasses (including composition)	Lipoprotein subclasses composition	23491	Cholesterol in Very Large VLDL	XL_VLDL_C	ANGPTL8	19	11237450	11241943	PTV+D	29	600	4.46921e-14	4.45956e-14	2.91097e-13	2.67031e-13	8.62053e-14	8.55255e-14	7.9714e-14	7.9714e-14
NMR metabolomics	NMR Lipoprotein subclasses (including composition)	Lipoprotein subclasses composition	23491	Cholesterol in Very Large VLDL	XL_VLDL_C	DOCK6	19	11199295	11262481	PTV+D	154	1821	4.58754e-14	4.55585e-14	1.05935e-05	1.00273e-05	2.40682e-13	2.37994e-13	1.15241e-13	1.15241e-13
NMR metabolomics	NMR Lipoprotein subclasses (including composition)	Lipoprotein subclasses composition	23491	Cholesterol in Very Large VLDL	XL_VLDL_C	AXL	19	41219203	41261766	PTV+D	132	4570	2.14881e-12	2.15358e-12	5.31658e-08	9.02068e-09	2.11898e-12	2.06712e-12	3.18212e-12	3.18212e-12
NMR metabolomics	NMR Lipoprotein subclasses (including composition)	Lipoprotein subclasses composition	23491	Cholesterol in Very Large VLDL	XL_VLDL_C	LDLR	19	11089362	11133816	PTV+D	367	2870	1.66636e-05	1.71042e-05	9.20106e-11	9.16427e-11	0.000832999	0.000834467	2.75477e-10	2.75477e-10
NMR metabolomics	NMR Lipoprotein subclasses (including composition)	Lipoprotein subclasses composition	23491	Cholesterol in Very Large VLDL	XL_VLDL_C	LIPE	19	42401507	42427426	PTV+D	56	971	2.70066e-10	2.70618e-10	2.67409e-08	2.32591e-08	1.0211e-09	1.00906e-09	6.35002e-10	6.35002e-10
NMR metabolomics	NMR Lipoprotein subclasses (including composition)	Lipoprotein subclasses composition	23491	Cholesterol in Very Large VLDL	XL_VLDL_C	APOB	2	21001429	21044073	Synonymous	998	26746	1.14512e-19	7.6345e-18	6.56266e-05	1.64027e-05	8.42627e-17	7.79718e-17	6.7504e-19	6.7504e-19
NMR metabolomics	NMR Lipoprotein subclasses (including composition)	Lipoprotein subclasses composition	23491	Cholesterol in Very Large VLDL	XL_VLDL_C	C2orf16	2	27537386	27582721	Synonymous	937	23233	1.52732e-09	2.40364e-09	0.00026438	6.52967e-05	5.65542e-08	4.22024e-08	5.39483e-09	5.39483e-09
NMR metabolomics	NMR Lipoprotein subclasses (including composition)	Lipoprotein subclasses composition	23491	Cholesterol in Very Large VLDL	XL_VLDL_C	CAD	2	27217390	27243943	Synonymous	600	19850	3.22993e-09	5.67731e-09	0.733045	0.97139	2.16885e-06	1.68035e-06	1.23254e-08	1.23254e-08
NMR metabolomics	NMR Lipoprotein subclasses (including composition)	Lipoprotein subclasses composition	23491	Cholesterol in Very Large VLDL	XL_VLDL_C	SLC22A2	6	160171061	160277638	Synonymous	136	8148	7.07079e-12	6.53071e-12	8.81828e-06	9.69579e-07	9.38599e-12	8.10884e-12	1.14413e-11	1.14413e-11
NMR metabolomics	NMR Lipoprotein subclasses (including composition)	Lipoprotein subclasses composition	23491	Cholesterol in Very Large VLDL	XL_VLDL_C	MLXIPL	7	73593194	73624543	Synonymous	256	9045	8.85742e-11	8.52941e-11	0.00129788	0.000191501	1.68586e-10	1.39342e-10	1.66102e-10	1.66102e-10
NMR metabolomics	NMR Lipoprotein subclasses (including composition)	Lipoprotein subclasses composition	23491	Cholesterol in Very Large VLDL	XL_VLDL_C	SIDT2	11	117178733	117197445	Synonymous	283	7288	1.3808e-19	2.099e-19	6.0532e-11	1.47315e-12	9.94689e-19	8.57188e-19	4.23181e-19	4.23181e-19
NMR metabolomics	NMR Lipoprotein subclasses (including composition)	Lipoprotein subclasses composition	23491	Cholesterol in Very Large VLDL	XL_VLDL_C	PCSK7	11	117204337	117232525	Synonymous	194	4575	9.7287e-15	9.86584e-15	0.000957415	0.000602904	4.52593e-14	4.25997e-14	2.39808e-14	2.39808e-14
NMR metabolomics	NMR Lipoprotein subclasses (including composition)	Lipoprotein subclasses composition	23491	Cholesterol in Very Large VLDL	XL_VLDL_C	CD300LG	17	43847148	43863629	Synonymous	113	2066	1.15501e-09	1.13976e-09	2.41959e-08	1.67307e-08	1.576e-09	1.52022e-09	1.91291e-09	1.91291e-09
NMR metabolomics	NMR Lipoprotein subclasses (including composition)	Lipoprotein subclasses	23492	Cholesteryl Esters in Very Large VLDL	XL_VLDL_CE	PCSK9	1	55039548	55064852	Missense	450	4369	6.24366e-23	1.1815e-22	2.5566e-33	1.39415e-33	3.4713e-17	3.31248e-17	5.41308e-33	1.08213e-32
NMR metabolomics	NMR Lipoprotein subclasses (including composition)	Lipoprotein subclasses	23492	Cholesteryl Esters in Very Large VLDL	XL_VLDL_CE	ANGPTL3	1	62597487	62606159	Missense	211	7689	0.00211278	0.00920141	2.65249e-11	8.34131e-10	1.18457e-20	1.47226e-20	3.93851e-20	7.87702e-20
NMR metabolomics	NMR Lipoprotein subclasses (including composition)	Lipoprotein subclasses	23492	Cholesteryl Esters in Very Large VLDL	XL_VLDL_CE	DOCK7	1	62454298	62688368	Missense	1142	16330	0.00133814	0.00637029	2.53577e-06	4.45898e-06	2.52026e-20	2.84258e-20	8.01521e-20	1.60304e-19
NMR metabolomics	NMR Lipoprotein subclasses (including composition)	Lipoprotein subclasses	23492	Cholesteryl Esters in Very Large VLDL	XL_VLDL_CE	APOB	2	21001429	21044073	Missense	2457	56649	2.67298e-28	8.04838e-25	2.59565e-05	6.9037e-05	7.13117e-23	6.58722e-23	1.60324e-27	3.20648e-27
NMR metabolomics	NMR Lipoprotein subclasses (including composition)	Lipoprotein subclasses	23492	Cholesteryl Esters in Very Large VLDL	XL_VLDL_CE	GCKR	2	27496842	27523684	Missense	380	13168	2.62305e-08	7.76513e-08	2.40521e-11	1.64604e-11	1.26092e-05	1.25691e-05	5.86056e-11	1.17211e-10
NMR metabolomics	NMR Lipoprotein subclasses (including composition)	Lipoprotein subclasses	23492	Cholesteryl Esters in Very Large VLDL	XL_VLDL_CE	ABCG5	2	43812472	43838865	Missense	452	12977	4.83e-05	0.000127411	1.16001e-08	1.33967e-08	0.00228892	0.00218592	3.72946e-08	7.45884e-08
NMR metabolomics	NMR Lipoprotein subclasses (including composition)	Lipoprotein subclasses	23492	Cholesteryl Esters in Very Large VLDL	XL_VLDL_CE	SLC33A1	3	155821024	155854456	Missense	263	7239	4.1914e-09	3.88467e-09	0.00736616	0.00462643	9.2239e-09	8.47349e-09	8.30524e-09	6.18504e-09
NMR metabolomics	NMR Lipoprotein subclasses (including composition)	Lipoprotein subclasses	23492	Cholesteryl Esters in Very Large VLDL	XL_VLDL_CE	PLA2G12A	4	109709989	109730077	Missense	108	5648	1.27652e-27	9.74528e-27	1.08314e-35	6.31066e-36	9.22995e-24	8.3706e-24	2.39248e-35	4.78495e-35
NMR metabolomics	NMR Lipoprotein subclasses (including composition)	Lipoprotein subclasses	23492	Cholesteryl Esters in Very Large VLDL	XL_VLDL_CE	FGB	4	154562956	154571086	Missense	255	5631	2.29329e-13	2.25103e-13	7.75724e-10	1.54097e-10	3.525e-13	3.16721e-13	4.05231e-13	2.95097e-13
NMR metabolomics	NMR Lipoprotein subclasses (including composition)	Lipoprotein subclasses	23492	Cholesteryl Esters in Very Large VLDL	XL_VLDL_CE	PLG	6	160702238	160753315	Missense	409	16852	1.58064e-11	5.81404e-11	3.54943e-09	7.98111e-10	5.24712e-07	4.36512e-07	7.31673e-11	1.46275e-10
NMR metabolomics	NMR Lipoprotein subclasses (including composition)	Lipoprotein subclasses	23492	Cholesteryl Esters in Very Large VLDL	XL_VLDL_CE	NPC1L1	7	44512535	44541315	Missense	749	18762	0.000362813	0.000289998	1.09197e-09	1.41456e-09	5.51961e-05	4.91024e-05	3.6974e-09	7.2493e-09
NMR metabolomics	NMR Lipoprotein subclasses (including composition)	Lipoprotein subclasses	23492	Cholesteryl Esters in Very Large VLDL	XL_VLDL_CE	LPL	8	19901717	19967259	Missense	283	2778	3.10945e-08	4.87726e-08	8.5139e-09	9.35196e-09	1.46676e-15	1.47396e-15	4.44089e-15	3.31718e-19
NMR metabolomics	NMR Lipoprotein subclasses (including composition)	Lipoprotein subclasses	23492	Cholesteryl Esters in Very Large VLDL	XL_VLDL_CE	A1CF	10	50799409	50885675	Missense	288	7194	8.87843e-17	9.24115e-17	1.64234e-06	2.94475e-08	1.28355e-16	1.14125e-16	1.7382e-16	3.33067e-16
NMR metabolomics	NMR Lipoprotein subclasses (including composition)	Lipoprotein subclasses	23492	Cholesteryl Esters in Very Large VLDL	XL_VLDL_CE	ASAH2B	10	50739318	50816495	Missense	167	6307	9.87642e-17	9.90252e-17	2.63923e-09	7.39211e-11	1.10138e-16	1.02457e-16	1.83724e-16	4.44089e-16
NMR metabolomics	NMR Lipoprotein subclasses (including composition)	Lipoprotein subclasses	23492	Cholesteryl Esters in Very Large VLDL	XL_VLDL_CE	APOC3	11	116829706	116833072	Missense	62	411	4.88593e-34	4.97112e-34	1.12734e-24	8.50631e-25	2.01493e-33	2.00483e-33	1.18732e-33	2.61342e-39
NMR metabolomics	NMR Lipoprotein subclasses (including composition)	Lipoprotein subclasses	23492	Cholesteryl Esters in Very Large VLDL	XL_VLDL_CE	SIK3	11	116843402	117098437	Missense	617	13112	1.41864e-16	1.79675e-16	0.158769	0.0677931	1.83707e-15	1.56866e-15	4.44089e-16	8.88178e-16
NMR metabolomics	NMR Lipoprotein subclasses (including composition)	Lipoprotein subclasses	23492	Cholesteryl Esters in Very Large VLDL	XL_VLDL_CE	APOA5	11	116789367	116792420	Missense	199	2227	9.30399e-15	1.17693e-14	0.0236184	0.0237812	1.74581e-10	1.72663e-10	3.13083e-14	6.26166e-14
NMR metabolomics	NMR Lipoprotein subclasses (including composition)	Lipoprotein subclasses	23492	Cholesteryl Esters in Very Large VLDL	XL_VLDL_CE	ZPR1	11	116773799	116788050	Missense	257	11535	2.76649e-08	8.09464e-07	0.1743	0.198065	2.69239e-14	2.92623e-14	8.41549e-14	1.68421e-13
NMR metabolomics	NMR Lipoprotein subclasses (including composition)	Lipoprotein subclasses	23492	Cholesteryl Esters in Very Large VLDL	XL_VLDL_CE	PDE3B	11	14643723	14872044	Missense	612	14605	1.43717e-09	1.37243e-09	1.30593e-06	2.35692e-06	5.10671e-09	4.59717e-09	3.26268e-09	2.93543e-13
NMR metabolomics	NMR Lipoprotein subclasses (including composition)	Lipoprotein subclasses	23492	Cholesteryl Esters in Very Large VLDL	XL_VLDL_CE	NR1H3	11	47248300	47269032	Missense	338	3999	0.0111633	0.0134896	0.000250735	0.000340102	0.000669517	0.00067932	0.000596548	2.3319e-09
NMR metabolomics	NMR Lipoprotein subclasses (including composition)	Lipoprotein subclasses	23492	Cholesteryl Esters in Very Large VLDL	XL_VLDL_CE	APOA1	11	116835751	116837950	Missense	198	2838	4.34108e-06	4.91316e-06	0.000289413	0.000282536	5.5334e-08	5.51114e-08	1.63675e-07	3.2735e-07
NMR metabolomics	NMR Lipoprotein subclasses (including composition)	Lipoprotein subclasses	23492	Cholesteryl Esters in Very Large VLDL	XL_VLDL_CE	ACACB	12	109116595	109268226	Missense	1382	24144	1.03749e-06	1.91542e-05	0.020461	0.0264681	1.48995e-15	1.52766e-15	4.66294e-15	9.21485e-15
NMR metabolomics	NMR Lipoprotein subclasses (including composition)	Lipoprotein subclasses	23492	Cholesteryl Esters in Very Large VLDL	XL_VLDL_CE	CETP	16	56961850	56983845	Missense	270	5101	3.31633e-11	5.31515e-11	1.58869e-07	1.65006e-07	9.67759e-08	9.6821e-08	1.22446e-10	1.22446e-10
NMR metabolomics	NMR Lipoprotein subclasses (including composition)	Lipoprotein subclasses	23492	Cholesteryl Esters in Very Large VLDL	XL_VLDL_CE	LDLR	19	11089362	11133816	Missense	558	11107	0.000783891	0.00121534	1.30529e-09	3.3753e-09	0.000397777	0.00046074	5.64766e-09	6.90661e-20
NMR metabolomics	NMR Lipoprotein subclasses (including composition)	Lipoprotein subclasses	23492	Cholesteryl Esters in Very Large VLDL	XL_VLDL_CE	INSR	19	7112255	7294034	Missense	609	12096	1.83159e-09	1.68826e-09	4.40198e-06	1.77447e-06	4.90201e-09	4.06839e-09	3.77623e-09	4.61853e-14
NMR metabolomics	NMR Lipoprotein subclasses (including composition)	Lipoprotein subclasses	23492	Cholesteryl Esters in Very Large VLDL	XL_VLDL_CE	ANGPTL4	19	8363289	8374373	Missense	280	6770	1.46743e-06	2.93999e-06	1.44341e-13	2.61741e-13	9.24418e-08	9.837e-08	5.5822e-13	1.11378e-12
NMR metabolomics	NMR Lipoprotein subclasses (including composition)	Lipoprotein subclasses	23492	Cholesteryl Esters in Very Large VLDL	XL_VLDL_CE	AXL	19	41219203	41261766	Missense	468	9574	1.92888e-12	2.15117e-12	0.168534	0.0509159	8.69587e-12	7.26114e-12	4.85434e-12	5.14577e-12
NMR metabolomics	NMR Lipoprotein subclasses (including composition)	Lipoprotein subclasses	23492	Cholesteryl Esters in Very Large VLDL	XL_VLDL_CE	CLPTM1	19	44954585	44993341	Missense	413	5358	9.24797e-10	9.99873e-10	5.92335e-05	2.93628e-05	5.12308e-09	4.68346e-09	2.40944e-09	4.81887e-09
NMR metabolomics	NMR Lipoprotein subclasses (including composition)	Lipoprotein subclasses	23492	Cholesteryl Esters in Very Large VLDL	XL_VLDL_CE	TM6SF2	19	19264364	19273391	Missense	207	7008	0.000230158	0.000456279	2.56001e-09	7.02324e-09	0.000958103	0.000982468	1.12567e-08	1.12567e-08
NMR metabolomics	NMR Lipoprotein subclasses (including composition)	Lipoprotein subclasses	23492	Cholesteryl Esters in Very Large VLDL	XL_VLDL_CE	ZNF285	19	44382298	44401608	Missense	352	16881	0.00146298	0.00264361	0.918365	0.804072	1.45025e-08	1.55511e-08	4.50252e-08	9.00504e-08
NMR metabolomics	NMR Lipoprotein subclasses (including composition)	Lipoprotein subclasses	23492	Cholesteryl Esters in Very Large VLDL	XL_VLDL_CE	PCSK9	1	55039548	55064852	Disruptive Missense	101	1417	2.12713e-18	2.30781e-18	4.2278e-30	3.79091e-30	1.20136e-17	1.17272e-17	1.19924e-29	1.19924e-29
NMR metabolomics	NMR Lipoprotein subclasses (including composition)	Lipoprotein subclasses	23492	Cholesteryl Esters in Very Large VLDL	XL_VLDL_CE	APOB	2	21001429	21044073	Disruptive Missense	65	1127	9.04774e-07	1.15491e-06	5.30103e-07	5.10232e-07	8.67011e-10	8.83167e-10	2.61838e-09	2.61838e-09
NMR metabolomics	NMR Lipoprotein subclasses (including composition)	Lipoprotein subclasses	23492	Cholesteryl Esters in Very Large VLDL	XL_VLDL_CE	SLC33A1	3	155821024	155854456	Disruptive Missense	50	2821	3.5147e-09	3.53501e-09	3.65468e-08	2.49285e-08	3.44924e-09	3.41378e-09	4.9272e-09	4.9272e-09
NMR metabolomics	NMR Lipoprotein subclasses (including composition)	Lipoprotein subclasses	23492	Cholesteryl Esters in Very Large VLDL	XL_VLDL_CE	FGB	4	154562956	154571086	Disruptive Missense	100	3641	1.96185e-13	1.99501e-13	4.50005e-13	2.32592e-13	2.20191e-13	2.13063e-13	2.32037e-13	2.32037e-13
NMR metabolomics	NMR Lipoprotein subclasses (including composition)	Lipoprotein subclasses	23492	Cholesteryl Esters in Very Large VLDL	XL_VLDL_CE	PLG	6	160702238	160753315	Disruptive Missense	98	4831	1.12545e-07	1.10364e-07	0.000156171	5.88969e-05	1.34471e-07	1.2553e-07	1.7979e-07	1.7979e-07
NMR metabolomics	NMR Lipoprotein subclasses (including composition)	Lipoprotein subclasses	23492	Cholesteryl Esters in Very Large VLDL	XL_VLDL_CE	NPC1L1	7	44512535	44541315	Disruptive Missense	414	5827	0.0572332	0.062614	5.53776e-08	6.88993e-08	0.154584	0.154158	1.84208e-07	1.84208e-07
NMR metabolomics	NMR Lipoprotein subclasses (including composition)	Lipoprotein subclasses	23492	Cholesteryl Esters in Very Large VLDL	XL_VLDL_CE	LPL	8	19901717	19967259	Disruptive Missense	152	850	6.88235e-17	6.96675e-17	6.03753e-20	5.10812e-20	3.6329e-16	3.59499e-16	1.65865e-19	1.65865e-19
NMR metabolomics	NMR Lipoprotein subclasses (including composition)	Lipoprotein subclasses	23492	Cholesteryl Esters in Very Large VLDL	XL_VLDL_CE	APOC3	11	116829706	116833072	Disruptive Missense	16	222	5.65932e-34	5.74555e-34	4.36478e-40	4.34668e-40	1.44807e-33	1.44641e-33	1.30671e-39	1.30671e-39
NMR metabolomics	NMR Lipoprotein subclasses (including composition)	Lipoprotein subclasses	23492	Cholesteryl Esters in Very Large VLDL	XL_VLDL_CE	PDE3B	11	14643723	14872044	Disruptive Missense	104	649	7.26844e-09	7.3553e-09	4.9388e-14	4.84084e-14	2.56934e-06	2.55946e-06	1.46771e-13	1.46771e-13
NMR metabolomics	NMR Lipoprotein subclasses (including composition)	Lipoprotein subclasses	23492	Cholesteryl Esters in Very Large VLDL	XL_VLDL_CE	NR1H3	11	47248300	47269032	Disruptive Missense	176	1429	3.43454e-05	3.51019e-05	3.92234e-10	3.85143e-10	0.000219822	0.000216219	1.16595e-09	1.16595e-09
NMR metabolomics	NMR Lipoprotein subclasses (including composition)	Lipoprotein subclasses	23492	Cholesteryl Esters in Very Large VLDL	XL_VLDL_CE	LDLR	19	11089362	11133816	Disruptive Missense	320	2690	4.34833e-08	4.55382e-08	1.13911e-20	1.16336e-20	7.13696e-05	7.10509e-05	3.45331e-20	3.45331e-20
NMR metabolomics	NMR Lipoprotein subclasses (including composition)	Lipoprotein subclasses	23492	Cholesteryl Esters in Very Large VLDL	XL_VLDL_CE	INSR	19	7112255	7294034	Disruptive Missense	222	5101	1.29454e-09	1.36346e-09	5.99401e-15	1.06072e-14	1.87284e-09	1.74364e-09	2.30926e-14	2.30926e-14
NMR metabolomics	NMR Lipoprotein subclasses (including composition)	Lipoprotein subclasses	23492	Cholesteryl Esters in Very Large VLDL	XL_VLDL_CE	AXL	19	41219203	41261766	Disruptive Missense	108	4515	3.65909e-12	3.68953e-12	3.78009e-08	7.31367e-09	3.66964e-12	3.58397e-12	5.4744e-12	5.4744e-12
NMR metabolomics	NMR Lipoprotein subclasses (including composition)	Lipoprotein subclasses	23492	Cholesteryl Esters in Very Large VLDL	XL_VLDL_CE	ANGPTL4	19	8363289	8374373	Disruptive Missense	38	310	1.38008e-05	1.40309e-05	7.87927e-11	7.87104e-11	0.0017803	0.00178214	2.36253e-10	2.36253e-10
NMR metabolomics	NMR Lipoprotein subclasses (including composition)	Lipoprotein subclasses	23492	Cholesteryl Esters in Very Large VLDL	XL_VLDL_CE	PCSK9	1	55039548	55064852	pLoF	33	458	4.21053e-32	4.80781e-32	1.71716e-46	1.6081e-46	1.27635e-25	1.26923e-25	4.98252e-46	4.98252e-46
NMR metabolomics	NMR Lipoprotein subclasses (including composition)	Lipoprotein subclasses	23492	Cholesteryl Esters in Very Large VLDL	XL_VLDL_CE	APOB	2	21001429	21044073	pLoF	81	327	4.41409e-23	5.97444e-23	2.72745e-93	4.14839e-93	6.97366e-62	7.03349e-62	9.87328e-93	9.87328e-93
NMR metabolomics	NMR Lipoprotein subclasses (including composition)	Lipoprotein subclasses	23492	Cholesteryl Esters in Very Large VLDL	XL_VLDL_CE	GCKR	2	27496842	27523684	pLoF	44	1139	2.52614e-06	2.52853e-06	4.59308e-08	4.55321e-08	3.09899e-06	3.04845e-06	1.32812e-07	1.32812e-07
NMR metabolomics	NMR Lipoprotein subclasses (including composition)	Lipoprotein subclasses	23492	Cholesteryl Esters in Very Large VLDL	XL_VLDL_CE	APOC3	11	116829706	116833072	pLoF	8	1288	0	0	0	0	0	0	0	0
NMR metabolomics	NMR Lipoprotein subclasses (including composition)	Lipoprotein subclasses	23492	Cholesteryl Esters in Very Large VLDL	XL_VLDL_CE	PDE3B	11	14643723	14872044	pLoF	38	653	5.85011e-29	5.8924e-29	4.40798e-34	4.23337e-34	6.73824e-29	6.70673e-29	1.29566e-33	1.29566e-33
NMR metabolomics	NMR Lipoprotein subclasses (including composition)	Lipoprotein subclasses	23492	Cholesteryl Esters in Very Large VLDL	XL_VLDL_CE	APOA5	11	116789367	116792420	pLoF	13	256	2.83365e-26	3.02713e-26	1.16355e-33	1.11875e-33	3.57802e-23	3.56708e-23	3.42213e-33	3.42213e-33
NMR metabolomics	NMR Lipoprotein subclasses (including composition)	Lipoprotein subclasses	23492	Cholesteryl Esters in Very Large VLDL	XL_VLDL_CE	ANGPTL8	19	11237450	11241943	pLoF	24	554	1.7705e-13	1.77023e-13	5.91528e-13	5.50354e-13	3.69963e-13	3.67324e-13	2.96652e-13	2.96652e-13
NMR metabolomics	NMR Lipoprotein subclasses (including composition)	Lipoprotein subclasses	23492	Cholesteryl Esters in Very Large VLDL	XL_VLDL_CE	DOCK6	19	11199295	11262481	pLoF	103	1209	1.77222e-13	1.76359e-13	2.08413e-08	1.91894e-08	7.28831e-13	7.21451e-13	4.26548e-13	4.26548e-13
NMR metabolomics	NMR Lipoprotein subclasses (including composition)	Lipoprotein subclasses	23492	Cholesteryl Esters in Very Large VLDL	XL_VLDL_CE	LDLR	19	11089362	11133816	pLoF	30	132	7.57179e-08	7.60188e-08	0.495057	0.493672	2.33837e-06	2.33643e-06	2.20449e-07	2.20449e-07
NMR metabolomics	NMR Lipoprotein subclasses (including composition)	Lipoprotein subclasses	23492	Cholesteryl Esters in Very Large VLDL	XL_VLDL_CE	PCSK9	1	55039548	55064852	pLoF+D	134	1875	1.82648e-26	5.04862e-26	4.0286e-65	6.43649e-65	4.90207e-25	4.98992e-25	1.48666e-64	1.48666e-64
NMR metabolomics	NMR Lipoprotein subclasses (including composition)	Lipoprotein subclasses	23492	Cholesteryl Esters in Very Large VLDL	XL_VLDL_CE	ANGPTL3	1	62597487	62606159	pLoF+D	41	143	0.000231137	0.000232755	9.1787e-13	9.22893e-13	3.36421e-09	3.37155e-09	2.76046e-12	2.76046e-12
NMR metabolomics	NMR Lipoprotein subclasses (including composition)	Lipoprotein subclasses	23492	Cholesteryl Esters in Very Large VLDL	XL_VLDL_CE	APOB	2	21001429	21044073	pLoF+D	146	1454	2.61279e-10	4.98113e-10	5.37917e-08	1.16143e-07	2.49625e-38	2.58324e-38	7.61701e-38	7.61701e-38
NMR metabolomics	NMR Lipoprotein subclasses (including composition)	Lipoprotein subclasses	23492	Cholesteryl Esters in Very Large VLDL	XL_VLDL_CE	GCKR	2	27496842	27523684	pLoF+D	110	1669	2.35531e-06	2.36513e-06	1.36643e-07	1.19146e-07	4.30223e-06	4.17354e-06	3.52302e-07	3.52302e-07
NMR metabolomics	NMR Lipoprotein subclasses (including composition)	Lipoprotein subclasses	23492	Cholesteryl Esters in Very Large VLDL	XL_VLDL_CE	SLC33A1	3	155821024	155854456	pLoF+D	69	2966	3.52048e-09	3.53925e-09	1.96897e-07	1.09149e-07	3.6119e-09	3.5435e-09	5.26359e-09	5.26359e-09
NMR metabolomics	NMR Lipoprotein subclasses (including composition)	Lipoprotein subclasses	23492	Cholesteryl Esters in Very Large VLDL	XL_VLDL_CE	FGB	4	154562956	154571086	pLoF+D	116	3742	1.99488e-13	2.0205e-13	3.42856e-13	1.68257e-13	2.2587e-13	2.17394e-13	2.15494e-13	2.15494e-13
NMR metabolomics	NMR Lipoprotein subclasses (including composition)	Lipoprotein subclasses	23492	Cholesteryl Esters in Very Large VLDL	XL_VLDL_CE	PLG	6	160702238	160753315	pLoF+D	125	4883	1.13095e-07	1.10757e-07	8.622e-05	3.35548e-05	1.34467e-07	1.25528e-07	1.80096e-07	1.80096e-07
NMR metabolomics	NMR Lipoprotein subclasses (including composition)	Lipoprotein subclasses	23492	Cholesteryl Esters in Very Large VLDL	XL_VLDL_CE	NPC1L1	7	44512535	44541315	pLoF+D	467	6277	0.0417186	0.0471593	2.2879e-10	3.1321e-10	0.125671	0.126192	7.93276e-10	7.93276e-10
NMR metabolomics	NMR Lipoprotein subclasses (including composition)	Lipoprotein subclasses	23492	Cholesteryl Esters in Very Large VLDL	XL_VLDL_CE	LPL	8	19901717	19967259	pLoF+D	177	916	4.89971e-17	4.99284e-17	1.70409e-22	1.44554e-22	3.85421e-16	3.81188e-16	4.69261e-22	4.69261e-22
NMR metabolomics	NMR Lipoprotein subclasses (including composition)	Lipoprotein subclasses	23492	Cholesteryl Esters in Very Large VLDL	XL_VLDL_CE	APOC3	11	116829706	116833072	pLoF+D	24	1510	0	0	0	0	0	0	0	0
NMR metabolomics	NMR Lipoprotein subclasses (including composition)	Lipoprotein subclasses	23492	Cholesteryl Esters in Very Large VLDL	XL_VLDL_CE	PDE3B	11	14643723	14872044	pLoF+D	142	1302	3.17973e-30	3.59902e-30	4.63694e-44	2.8732e-44	1.2029e-28	1.17696e-28	1.06439e-43	1.06439e-43
NMR metabolomics	NMR Lipoprotein subclasses (including composition)	Lipoprotein subclasses	23492	Cholesteryl Esters in Very Large VLDL	XL_VLDL_CE	APOA5	11	116789367	116792420	pLoF+D	57	407	1.6753e-26	1.80134e-26	1.11993e-19	9.39734e-20	4.84013e-23	4.81348e-23	5.20623e-26	5.20623e-26
NMR metabolomics	NMR Lipoprotein subclasses (including composition)	Lipoprotein subclasses	23492	Cholesteryl Esters in Very Large VLDL	XL_VLDL_CE	NR1H3	11	47248300	47269032	pLoF+D	206	1508	3.5651e-05	3.63954e-05	1.93451e-09	1.88019e-09	0.000223068	0.000219374	5.72054e-09	5.72054e-09
NMR metabolomics	NMR Lipoprotein subclasses (including composition)	Lipoprotein subclasses	23492	Cholesteryl Esters in Very Large VLDL	XL_VLDL_CE	G6PC	17	42900797	42913369	pLoF+D	90	828	0.00751292	0.0076172	3.31884e-08	3.37616e-08	0.0742115	0.0742052	1.00417e-07	1.00417e-07
NMR metabolomics	NMR Lipoprotein subclasses (including composition)	Lipoprotein subclasses	23492	Cholesteryl Esters in Very Large VLDL	XL_VLDL_CE	LDLR	19	11089362	11133816	pLoF+D	349	2797	3.78367e-09	4.12386e-09	3.48656e-19	3.53122e-19	3.04705e-05	3.05018e-05	1.05262e-18	1.05262e-18
NMR metabolomics	NMR Lipoprotein subclasses (including composition)	Lipoprotein subclasses	23492	Cholesteryl Esters in Very Large VLDL	XL_VLDL_CE	INSR	19	7112255	7294034	pLoF+D	259	5211	1.28431e-09	1.35577e-09	3.08491e-16	7.14777e-16	1.8844e-09	1.75188e-09	1.55431e-15	1.55431e-15
NMR metabolomics	NMR Lipoprotein subclasses (including composition)	Lipoprotein subclasses	23492	Cholesteryl Esters in Very Large VLDL	XL_VLDL_CE	ANGPTL8	19	11237450	11241943	pLoF+D	25	555	1.76622e-13	1.76605e-13	9.84759e-13	9.1331e-13	3.69903e-13	3.67266e-13	3.1819e-13	3.1819e-13
NMR metabolomics	NMR Lipoprotein subclasses (including composition)	Lipoprotein subclasses	23492	Cholesteryl Esters in Very Large VLDL	XL_VLDL_CE	ANGPTL4	19	8363289	8374373	pLoF+D	72	775	0.0010615	0.00115802	1.00229e-13	1.13821e-13	0.000143173	0.000143742	3.19744e-13	3.19744e-13
NMR metabolomics	NMR Lipoprotein subclasses (including composition)	Lipoprotein subclasses	23492	Cholesteryl Esters in Very Large VLDL	XL_VLDL_CE	DOCK6	19	11199295	11262481	pLoF+D	132	1572	4.43595e-13	4.3583e-13	5.17989e-07	4.93011e-07	9.4572e-13	9.36399e-13	8.99059e-13	8.99059e-13
NMR metabolomics	NMR Lipoprotein subclasses (including composition)	Lipoprotein subclasses	23492	Cholesteryl Esters in Very Large VLDL	XL_VLDL_CE	AXL	19	41219203	41261766	pLoF+D	131	4567	3.65997e-12	3.69013e-12	1.13625e-07	1.93022e-08	3.68523e-12	3.59487e-12	5.48539e-12	5.48539e-12
NMR metabolomics	NMR Lipoprotein subclasses (including composition)	Lipoprotein subclasses	23492	Cholesteryl Esters in Very Large VLDL	XL_VLDL_CE	PCSK9	1	55039548	55064852	PTV	42	535	1.78728e-33	2.13139e-33	4.34564e-57	4.15052e-57	1.44196e-25	1.43251e-25	1.27375e-56	1.27375e-56
NMR metabolomics	NMR Lipoprotein subclasses (including composition)	Lipoprotein subclasses	23492	Cholesteryl Esters in Very Large VLDL	XL_VLDL_CE	ANGPTL3	1	62597487	62606159	PTV	36	520	2.00075e-31	2.29932e-31	9.70847e-47	9.4746e-47	2.50972e-27	2.4928e-27	2.87703e-46	2.87703e-46
NMR metabolomics	NMR Lipoprotein subclasses (including composition)	Lipoprotein subclasses	23492	Cholesteryl Esters in Very Large VLDL	XL_VLDL_CE	DOCK7	1	62454298	62688368	PTV	102	748	2.25844e-31	2.58655e-31	1.20586e-33	9.69443e-34	3.17991e-27	3.15329e-27	3.2101e-33	3.2101e-33
NMR metabolomics	NMR Lipoprotein subclasses (including composition)	Lipoprotein subclasses	23492	Cholesteryl Esters in Very Large VLDL	XL_VLDL_CE	APOB	2	21001429	21044073	PTV	100	449	9.36559e-45	1.67364e-44	2.67987e-146	4.05569e-146	2.88019e-65	2.89873e-65	9.6818e-146	9.6818e-146
NMR metabolomics	NMR Lipoprotein subclasses (including composition)	Lipoprotein subclasses	23492	Cholesteryl Esters in Very Large VLDL	XL_VLDL_CE	GCKR	2	27496842	27523684	PTV	56	2855	1.61888e-09	2.35596e-09	1.83523e-13	1.96841e-13	8.75908e-07	8.49179e-07	5.69877e-13	5.69877e-13
NMR metabolomics	NMR Lipoprotein subclasses (including composition)	Lipoprotein subclasses	23492	Cholesteryl Esters in Very Large VLDL	XL_VLDL_CE	TIMD4	5	156919282	156963255	PTV	19	227	8.12705e-06	8.19951e-06	8.12115e-08	8.06087e-08	0.00038772	0.000387613	2.40295e-07	2.40295e-07
NMR metabolomics	NMR Lipoprotein subclasses (including composition)	Lipoprotein subclasses	23492	Cholesteryl Esters in Very Large VLDL	XL_VLDL_CE	CD36	7	80369575	80679277	PTV	149	2615	0.00318748	0.00375138	7.55439e-08	8.6275e-08	0.0033606	0.00338258	2.4165e-07	2.4165e-07
NMR metabolomics	NMR Lipoprotein subclasses (including composition)	Lipoprotein subclasses	23492	Cholesteryl Esters in Very Large VLDL	XL_VLDL_CE	APOC3	11	116829706	116833072	PTV	9	1291	0	0	0	0	0	0	0	0
NMR metabolomics	NMR Lipoprotein subclasses (including composition)	Lipoprotein subclasses	23492	Cholesteryl Esters in Very Large VLDL	XL_VLDL_CE	APOA5	11	116789367	116792420	PTV	19	278	2.3074e-26	2.47166e-26	1.14561e-36	1.10405e-36	3.57962e-23	3.56867e-23	3.37333e-36	3.37333e-36
NMR metabolomics	NMR Lipoprotein subclasses (including composition)	Lipoprotein subclasses	23492	Cholesteryl Esters in Very Large VLDL	XL_VLDL_CE	PDE3B	11	14643723	14872044	PTV	48	678	5.91966e-29	5.95916e-29	2.59349e-33	2.29131e-33	6.7402e-29	6.70859e-29	7.2986e-33	7.2986e-33
NMR metabolomics	NMR Lipoprotein subclasses (including composition)	Lipoprotein subclasses	23492	Cholesteryl Esters in Very Large VLDL	XL_VLDL_CE	PLIN1	15	89664365	89679427	PTV	32	528	1.56189e-10	1.58005e-10	4.17796e-11	4.02384e-11	9.42593e-09	9.38589e-09	9.71958e-11	9.71958e-11
NMR metabolomics	NMR Lipoprotein subclasses (including composition)	Lipoprotein subclasses	23492	Cholesteryl Esters in Very Large VLDL	XL_VLDL_CE	CETP	16	56961850	56983845	PTV	37	226	9.5952e-07	9.63676e-07	2.51792e-10	2.4997e-10	0.000267572	0.000267216	7.52437e-10	7.52437e-10
NMR metabolomics	NMR Lipoprotein subclasses (including composition)	Lipoprotein subclasses	23492	Cholesteryl Esters in Very Large VLDL	XL_VLDL_CE	DOCK6	19	11199295	11262481	PTV	125	1461	9.72828e-14	9.78871e-14	1.33907e-06	1.22708e-06	8.77603e-13	8.67267e-13	2.63345e-13	2.63345e-13
NMR metabolomics	NMR Lipoprotein subclasses (including composition)	Lipoprotein subclasses	23492	Cholesteryl Esters in Very Large VLDL	XL_VLDL_CE	ANGPTL8	19	11237450	11241943	PTV	28	600	1.87335e-13	1.87077e-13	4.48089e-13	4.13328e-13	3.92268e-13	3.89166e-13	2.93321e-13	2.93321e-13
NMR metabolomics	NMR Lipoprotein subclasses (including composition)	Lipoprotein subclasses	23492	Cholesteryl Esters in Very Large VLDL	XL_VLDL_CE	LIPE	19	42401507	42427426	PTV	50	893	8.606e-10	8.6209e-10	1.70226e-08	1.51612e-08	2.5852e-09	2.55903e-09	1.8609e-09	1.8609e-09
NMR metabolomics	NMR Lipoprotein subclasses (including composition)	Lipoprotein subclasses	23492	Cholesteryl Esters in Very Large VLDL	XL_VLDL_CE	ANGPTL4	19	8363289	8374373	PTV	42	620	0.0165397	0.0173653	6.91378e-08	7.57216e-08	0.000120581	0.000121215	2.1671e-07	2.1671e-07
NMR metabolomics	NMR Lipoprotein subclasses (including composition)	Lipoprotein subclasses	23492	Cholesteryl Esters in Very Large VLDL	XL_VLDL_CE	LDLR	19	11089362	11133816	PTV	48	210	9.69055e-08	9.72906e-08	0.839971	0.841756	3.47823e-06	3.47512e-06	2.83379e-07	2.83379e-07
NMR metabolomics	NMR Lipoprotein subclasses (including composition)	Lipoprotein subclasses	23492	Cholesteryl Esters in Very Large VLDL	XL_VLDL_CE	PCSK9	1	55039548	55064852	PTV+D	143	1952	7.85792e-27	2.28793e-26	2.28355e-73	4.40898e-73	5.06681e-25	5.15235e-25	9.02628e-73	9.02628e-73
NMR metabolomics	NMR Lipoprotein subclasses (including composition)	Lipoprotein subclasses	23492	Cholesteryl Esters in Very Large VLDL	XL_VLDL_CE	ANGPTL3	1	62597487	62606159	PTV+D	53	601	1.15253e-31	1.34152e-31	7.83652e-53	7.57258e-53	2.77874e-27	2.75567e-27	2.31069e-52	2.31069e-52
NMR metabolomics	NMR Lipoprotein subclasses (including composition)	Lipoprotein subclasses	23492	Cholesteryl Esters in Very Large VLDL	XL_VLDL_CE	DOCK7	1	62454298	62688368	PTV+D	153	944	1.4168e-31	1.64009e-31	2.15344e-36	1.66608e-36	3.80213e-27	3.76134e-27	5.63594e-36	5.63594e-36
NMR metabolomics	NMR Lipoprotein subclasses (including composition)	Lipoprotein subclasses	23492	Cholesteryl Esters in Very Large VLDL	XL_VLDL_CE	APOB	2	21001429	21044073	PTV+D	165	1576	6.81973e-14	1.94419e-13	2.19426e-22	1.21755e-21	1.16616e-43	1.20493e-43	3.55568e-43	3.55568e-43
NMR metabolomics	NMR Lipoprotein subclasses (including composition)	Lipoprotein subclasses	23492	Cholesteryl Esters in Very Large VLDL	XL_VLDL_CE	GCKR	2	27496842	27523684	PTV+D	122	3385	1.55225e-09	2.26934e-09	7.0871e-13	5.70265e-13	1.01441e-06	9.71039e-07	1.89537e-12	1.89537e-12
NMR metabolomics	NMR Lipoprotein subclasses (including composition)	Lipoprotein subclasses	23492	Cholesteryl Esters in Very Large VLDL	XL_VLDL_CE	SLC33A1	3	155821024	155854456	PTV+D	75	3029	3.50547e-09	3.52719e-09	3.91735e-07	2.01333e-07	3.70376e-09	3.61642e-09	5.34373e-09	5.34373e-09
NMR metabolomics	NMR Lipoprotein subclasses (including composition)	Lipoprotein subclasses	23492	Cholesteryl Esters in Very Large VLDL	XL_VLDL_CE	FGB	4	154562956	154571086	PTV+D	116	3742	1.99488e-13	2.0205e-13	3.42856e-13	1.68257e-13	2.2587e-13	2.17394e-13	2.15494e-13	2.15494e-13
NMR metabolomics	NMR Lipoprotein subclasses (including composition)	Lipoprotein subclasses	23492	Cholesteryl Esters in Very Large VLDL	XL_VLDL_CE	TIMD4	5	156919282	156963255	PTV+D	33	301	1.00779e-06	1.02444e-06	2.64069e-12	2.6331e-12	0.000478884	0.000478633	7.91067e-12	7.91067e-12
NMR metabolomics	NMR Lipoprotein subclasses (including composition)	Lipoprotein subclasses	23492	Cholesteryl Esters in Very Large VLDL	XL_VLDL_CE	PLG	6	160702238	160753315	PTV+D	126	4881	1.13042e-07	1.10719e-07	8.71216e-05	3.38904e-05	1.34466e-07	1.25527e-07	1.80059e-07	1.80059e-07
NMR metabolomics	NMR Lipoprotein subclasses (including composition)	Lipoprotein subclasses	23492	Cholesteryl Esters in Very Large VLDL	XL_VLDL_CE	NPC1L1	7	44512535	44541315	PTV+D	475	6315	0.0421014	0.0475428	2.33923e-10	3.19104e-10	0.125676	0.126197	8.09859e-10	8.09859e-10
NMR metabolomics	NMR Lipoprotein subclasses (including composition)	Lipoprotein subclasses	23492	Cholesteryl Esters in Very Large VLDL	XL_VLDL_CE	LPL	8	19901717	19967259	PTV+D	180	939	4.85497e-17	4.94816e-17	5.16141e-23	4.37999e-23	3.96201e-16	3.91751e-16	1.42161e-22	1.42161e-22
NMR metabolomics	NMR Lipoprotein subclasses (including composition)	Lipoprotein subclasses	23492	Cholesteryl Esters in Very Large VLDL	XL_VLDL_CE	APOC3	11	116829706	116833072	PTV+D	25	1513	0	0	0	0	0	0	0	0
NMR metabolomics	NMR Lipoprotein subclasses (including composition)	Lipoprotein subclasses	23492	Cholesteryl Esters in Very Large VLDL	XL_VLDL_CE	PDE3B	11	14643723	14872044	PTV+D	152	1327	3.21751e-30	3.63978e-30	1.25174e-43	7.59031e-44	1.20293e-28	1.17699e-28	2.83506e-43	2.83506e-43
NMR metabolomics	NMR Lipoprotein subclasses (including composition)	Lipoprotein subclasses	23492	Cholesteryl Esters in Very Large VLDL	XL_VLDL_CE	APOA5	11	116789367	116792420	PTV+D	63	429	1.36419e-26	1.47082e-26	3.55858e-22	2.99639e-22	4.8428e-23	4.81611e-23	4.24507e-26	4.24507e-26
NMR metabolomics	NMR Lipoprotein subclasses (including composition)	Lipoprotein subclasses	23492	Cholesteryl Esters in Very Large VLDL	XL_VLDL_CE	NR1H3	11	47248300	47269032	PTV+D	212	1598	8.32658e-06	8.77935e-06	2.38681e-11	2.3219e-11	0.000230116	0.000226429	7.06171e-11	7.06171e-11
NMR metabolomics	NMR Lipoprotein subclasses (including composition)	Lipoprotein subclasses	23492	Cholesteryl Esters in Very Large VLDL	XL_VLDL_CE	PLIN1	15	89664365	89679427	PTV+D	32	528	1.56189e-10	1.58005e-10	4.17796e-11	4.02384e-11	9.42593e-09	9.38589e-09	9.71958e-11	9.71958e-11
NMR metabolomics	NMR Lipoprotein subclasses (including composition)	Lipoprotein subclasses	23492	Cholesteryl Esters in Very Large VLDL	XL_VLDL_CE	CETP	16	56961850	56983845	PTV+D	37	226	9.5952e-07	9.63676e-07	2.51792e-10	2.4997e-10	0.000267572	0.000267216	7.52437e-10	7.52437e-10
NMR metabolomics	NMR Lipoprotein subclasses (including composition)	Lipoprotein subclasses	23492	Cholesteryl Esters in Very Large VLDL	XL_VLDL_CE	G6PC	17	42900797	42913369	PTV+D	97	974	3.02395e-06	3.12746e-06	3.41367e-11	3.41371e-11	3.11885e-05	3.11076e-05	1.02409e-10	1.02409e-10
NMR metabolomics	NMR Lipoprotein subclasses (including composition)	Lipoprotein subclasses	23492	Cholesteryl Esters in Very Large VLDL	XL_VLDL_CE	LDLR	19	11089362	11133816	PTV+D	367	2875	3.66673e-09	3.99884e-09	1.77182e-19	1.79447e-19	1.55232e-05	1.55945e-05	5.34921e-19	5.34921e-19
NMR metabolomics	NMR Lipoprotein subclasses (including composition)	Lipoprotein subclasses	23492	Cholesteryl Esters in Very Large VLDL	XL_VLDL_CE	ANGPTL4	19	8363289	8374373	PTV+D	80	930	0.000679247	0.000744969	3.39676e-16	3.88316e-16	0.000145075	0.00014561	1.11022e-15	1.11022e-15
NMR metabolomics	NMR Lipoprotein subclasses (including composition)	Lipoprotein subclasses	23492	Cholesteryl Esters in Very Large VLDL	XL_VLDL_CE	INSR	19	7112255	7294034	PTV+D	260	5212	1.28445e-09	1.35588e-09	2.86434e-16	6.69166e-16	1.8844e-09	1.75187e-09	1.22125e-15	1.22125e-15
NMR metabolomics	NMR Lipoprotein subclasses (including composition)	Lipoprotein subclasses	23492	Cholesteryl Esters in Very Large VLDL	XL_VLDL_CE	ANGPTL8	19	11237450	11241943	PTV+D	29	601	1.86883e-13	1.86635e-13	7.31743e-13	6.73155e-13	3.92193e-13	3.89092e-13	3.21299e-13	3.21299e-13
NMR metabolomics	NMR Lipoprotein subclasses (including composition)	Lipoprotein subclasses	23492	Cholesteryl Esters in Very Large VLDL	XL_VLDL_CE	DOCK6	19	11199295	11262481	PTV+D	154	1824	2.43352e-13	2.41759e-13	9.51593e-06	8.99311e-06	1.09446e-12	1.08219e-12	5.9508e-13	5.9508e-13
NMR metabolomics	NMR Lipoprotein subclasses (including composition)	Lipoprotein subclasses	23492	Cholesteryl Esters in Very Large VLDL	XL_VLDL_CE	AXL	19	41219203	41261766	PTV+D	132	4576	3.666e-12	3.69439e-12	1.15399e-07	1.95097e-08	3.68529e-12	3.59492e-12	5.48928e-12	5.48928e-12
NMR metabolomics	NMR Lipoprotein subclasses (including composition)	Lipoprotein subclasses	23492	Cholesteryl Esters in Very Large VLDL	XL_VLDL_CE	LIPE	19	42401507	42427426	PTV+D	56	971	9.56475e-10	9.54787e-10	7.39498e-08	6.501e-08	2.82058e-09	2.78739e-09	2.11636e-09	2.11636e-09
NMR metabolomics	NMR Lipoprotein subclasses (including composition)	Lipoprotein subclasses	23492	Cholesteryl Esters in Very Large VLDL	XL_VLDL_CE	APOB	2	21001429	21044073	Synonymous	999	26785	2.95309e-23	1.09842e-20	1.69405e-05	4.21409e-06	7.49947e-22	6.93796e-22	1.6336e-22	1.6336e-22
NMR metabolomics	NMR Lipoprotein subclasses (including composition)	Lipoprotein subclasses	23492	Cholesteryl Esters in Very Large VLDL	XL_VLDL_CE	C2orf16	2	27537386	27582721	Synonymous	937	23265	5.35438e-09	7.93358e-09	0.000209462	5.22648e-05	1.48185e-07	1.10563e-07	1.82578e-08	1.82578e-08
NMR metabolomics	NMR Lipoprotein subclasses (including composition)	Lipoprotein subclasses	23492	Cholesteryl Esters in Very Large VLDL	XL_VLDL_CE	CAD	2	27217390	27243943	Synonymous	600	19881	1.14514e-08	1.88615e-08	0.700218	0.938732	4.71694e-06	3.65417e-06	4.26047e-08	4.26047e-08
NMR metabolomics	NMR Lipoprotein subclasses (including composition)	Lipoprotein subclasses	23492	Cholesteryl Esters in Very Large VLDL	XL_VLDL_CE	SLC22A2	6	160171061	160277638	Synonymous	136	8164	8.0753e-11	7.4762e-11	0.000149843	2.0739e-05	1.09177e-10	9.43145e-11	1.31806e-10	1.31806e-10
NMR metabolomics	NMR Lipoprotein subclasses (including composition)	Lipoprotein subclasses	23492	Cholesteryl Esters in Very Large VLDL	XL_VLDL_CE	MLXIPL	7	73593194	73624543	Synonymous	256	9055	7.41301e-09	7.25269e-09	0.0066468	0.00145682	1.50159e-08	1.2409e-08	1.4287e-08	1.4287e-08
NMR metabolomics	NMR Lipoprotein subclasses (including composition)	Lipoprotein subclasses	23492	Cholesteryl Esters in Very Large VLDL	XL_VLDL_CE	SIDT2	11	117178733	117197445	Synonymous	283	7299	3.40799e-17	4.95937e-17	1.54586e-09	6.0784e-11	2.99299e-16	2.57917e-16	1.06905e-16	1.06905e-16
NMR metabolomics	NMR Lipoprotein subclasses (including composition)	Lipoprotein subclasses	23492	Cholesteryl Esters in Very Large VLDL	XL_VLDL_CE	PCSK7	11	117204337	117232525	Synonymous	194	4580	8.59492e-13	8.51258e-13	0.00324742	0.0021778	2.88556e-12	2.71614e-12	1.96532e-12	1.96532e-12
NMR metabolomics	NMR Lipoprotein subclasses (including composition)	Lipoprotein subclasses	23492	Cholesteryl Esters in Very Large VLDL	XL_VLDL_CE	CETP	16	56961850	56983845	Synonymous	128	6481	7.53065e-08	6.84062e-08	0.173301	0.168924	5.82197e-11	5.71601e-11	1.72916e-10	1.72916e-10
NMR metabolomics	NMR Lipoprotein subclasses (including composition)	Lipoprotein subclasses	23492	Cholesteryl Esters in Very Large VLDL	XL_VLDL_CE	CD300LG	17	43847148	43863629	Synonymous	113	2071	4.37822e-09	4.30842e-09	8.67475e-08	6.15304e-08	5.78205e-09	5.57746e-09	7.13836e-09	7.13836e-09
NMR metabolomics	NMR Lipoprotein subclasses (including composition)	Lipoprotein subclasses	23492	Cholesteryl Esters in Very Large VLDL	XL_VLDL_CE	SMARCA4	19	10960825	11079426	Synonymous	589	19369	5.57726e-10	4.77954e-10	0.0439895	0.0113557	1.73262e-09	1.27525e-09	1.1436e-09	1.1436e-09
NMR metabolomics	NMR Lipoprotein subclasses (including composition)	Lipoprotein subclasses	23493	Free Cholesterol in Very Large VLDL	XL_VLDL_FC	ANGPTL3	1	62597487	62606159	Missense	211	7682	0.00162311	0.00747047	7.20533e-12	2.60685e-10	2.57452e-21	3.19879e-21	8.55871e-21	1.71174e-20
NMR metabolomics	NMR Lipoprotein subclasses (including composition)	Lipoprotein subclasses	23493	Free Cholesterol in Very Large VLDL	XL_VLDL_FC	DOCK7	1	62454298	62688368	Missense	1144	16322	0.000748365	0.00401966	7.52088e-07	1.33049e-06	5.47909e-21	6.17889e-21	1.7424e-20	3.48479e-20
NMR metabolomics	NMR Lipoprotein subclasses (including composition)	Lipoprotein subclasses	23493	Free Cholesterol in Very Large VLDL	XL_VLDL_FC	PCSK9	1	55039548	55064852	Missense	450	4375	8.4103e-08	1.00428e-07	8.83359e-12	7.37369e-12	9.54377e-06	9.12864e-06	2.41116e-11	4.46087e-11
NMR metabolomics	NMR Lipoprotein subclasses (including composition)	Lipoprotein subclasses	23493	Free Cholesterol in Very Large VLDL	XL_VLDL_FC	APOB	2	21001429	21044073	Missense	2458	56698	1.90588e-16	1.07117e-14	7.14736e-07	1.3321e-06	4.67742e-11	4.32084e-11	8.88178e-16	1.88738e-15
NMR metabolomics	NMR Lipoprotein subclasses (including composition)	Lipoprotein subclasses	23493	Free Cholesterol in Very Large VLDL	XL_VLDL_FC	GCKR	2	27496842	27523684	Missense	381	13173	3.64454e-10	1.79088e-09	3.69535e-14	2.29114e-14	1.54909e-06	1.54583e-06	8.4821e-14	1.69864e-13
NMR metabolomics	NMR Lipoprotein subclasses (including composition)	Lipoprotein subclasses	23493	Free Cholesterol in Very Large VLDL	XL_VLDL_FC	SLC33A1	3	155821024	155854456	Missense	263	7242	1.29196e-07	1.25394e-07	0.0327916	0.0231255	4.29651e-07	3.94849e-07	2.91613e-07	2.45084e-07
NMR metabolomics	NMR Lipoprotein subclasses (including composition)	Lipoprotein subclasses	23493	Free Cholesterol in Very Large VLDL	XL_VLDL_FC	PLA2G12A	4	109709989	109730077	Missense	108	5648	2.82363e-29	2.49215e-28	3.61542e-39	2.85797e-39	3.7081e-25	3.36336e-25	9.57714e-39	1.91543e-38
NMR metabolomics	NMR Lipoprotein subclasses (including composition)	Lipoprotein subclasses	23493	Free Cholesterol in Very Large VLDL	XL_VLDL_FC	FGB	4	154562956	154571086	Missense	255	5622	1.42487e-07	1.3661e-07	1.05923e-06	4.81269e-07	2.02109e-07	1.81624e-07	2.15719e-07	1.44418e-07
NMR metabolomics	NMR Lipoprotein subclasses (including composition)	Lipoprotein subclasses	23493	Free Cholesterol in Very Large VLDL	XL_VLDL_FC	PLG	6	160702238	160753315	Missense	409	16863	1.74685e-10	8.61981e-10	2.26387e-09	6.4414e-10	2.55316e-05	2.17158e-05	6.75753e-10	1.35141e-09
NMR metabolomics	NMR Lipoprotein subclasses (including composition)	Lipoprotein subclasses	23493	Free Cholesterol in Very Large VLDL	XL_VLDL_FC	LPA	6	160531483	160664259	Missense	982	25779	1.08382e-07	8.17743e-07	5.93715e-08	3.66999e-08	0.000247542	0.000256602	1.09994e-07	2.19983e-07
NMR metabolomics	NMR Lipoprotein subclasses (including composition)	Lipoprotein subclasses	23493	Free Cholesterol in Very Large VLDL	XL_VLDL_FC	LPL	8	19901717	19967259	Missense	284	2778	5.59985e-11	1.06253e-10	1.1431e-10	1.32762e-10	1.01164e-21	1.01658e-21	3.04231e-21	1.15527e-24
NMR metabolomics	NMR Lipoprotein subclasses (including composition)	Lipoprotein subclasses	23493	Free Cholesterol in Very Large VLDL	XL_VLDL_FC	ASAH2B	10	50739318	50816495	Missense	167	6312	8.31786e-15	8.28499e-15	4.65278e-08	1.91842e-09	9.13922e-15	8.50213e-15	1.28786e-14	2.57572e-14
NMR metabolomics	NMR Lipoprotein subclasses (including composition)	Lipoprotein subclasses	23493	Free Cholesterol in Very Large VLDL	XL_VLDL_FC	A1CF	10	50799409	50885675	Missense	288	7204	8.38536e-15	8.32426e-15	2.57737e-07	8.39423e-09	1.06363e-14	9.46093e-15	1.37668e-14	2.75335e-14
NMR metabolomics	NMR Lipoprotein subclasses (including composition)	Lipoprotein subclasses	23493	Free Cholesterol in Very Large VLDL	XL_VLDL_FC	APOC3	11	116829706	116833072	Missense	62	411	2.27492e-34	2.31855e-34	1.24452e-25	9.37993e-26	1.05297e-33	1.04769e-33	5.65346e-34	8.47891e-41
NMR metabolomics	NMR Lipoprotein subclasses (including composition)	Lipoprotein subclasses	23493	Free Cholesterol in Very Large VLDL	XL_VLDL_FC	PDE3B	11	14643723	14872044	Missense	612	14611	1.62383e-09	1.51528e-09	6.4148e-08	1.35397e-07	2.82781e-09	2.545e-09	2.93355e-09	1.34599e-16
NMR metabolomics	NMR Lipoprotein subclasses (including composition)	Lipoprotein subclasses	23493	Free Cholesterol in Very Large VLDL	XL_VLDL_FC	ZPR1	11	116773799	116788050	Missense	257	11549	2.84338e-10	1.77212e-08	0.434813	0.494062	2.43493e-17	2.64699e-17	7.6096e-17	1.52192e-16
NMR metabolomics	NMR Lipoprotein subclasses (including composition)	Lipoprotein subclasses	23493	Free Cholesterol in Very Large VLDL	XL_VLDL_FC	APOA5	11	116789367	116792420	Missense	199	2231	3.90594e-16	5.20558e-16	0.0040729	0.00409394	4.99872e-12	4.9446e-12	1.33227e-15	2.66454e-15
NMR metabolomics	NMR Lipoprotein subclasses (including composition)	Lipoprotein subclasses	23493	Free Cholesterol in Very Large VLDL	XL_VLDL_FC	SIK3	11	116843402	117098437	Missense	617	13113	1.46348e-15	1.66715e-15	0.117234	0.0489932	1.03232e-14	8.81546e-15	3.9968e-15	7.99361e-15
NMR metabolomics	NMR Lipoprotein subclasses (including composition)	Lipoprotein subclasses	23493	Free Cholesterol in Very Large VLDL	XL_VLDL_FC	APOA1	11	116835751	116837950	Missense	198	2841	9.45933e-07	1.06611e-06	4.02761e-05	3.98745e-05	6.25892e-08	6.23364e-08	1.76138e-07	3.52274e-07
NMR metabolomics	NMR Lipoprotein subclasses (including composition)	Lipoprotein subclasses	23493	Free Cholesterol in Very Large VLDL	XL_VLDL_FC	ACACB	12	109116595	109268226	Missense	1382	24165	6.71729e-06	7.81211e-05	0.0142878	0.0194067	4.90936e-14	5.03238e-14	1.49103e-13	2.98206e-13
NMR metabolomics	NMR Lipoprotein subclasses (including composition)	Lipoprotein subclasses	23493	Free Cholesterol in Very Large VLDL	XL_VLDL_FC	PLIN1	15	89664365	89679427	Missense	388	13454	0.00512599	0.019934	0.00505931	0.0113929	1.03117e-07	1.24753e-07	3.38714e-07	3.38714e-07
NMR metabolomics	NMR Lipoprotein subclasses (including composition)	Lipoprotein subclasses	23493	Free Cholesterol in Very Large VLDL	XL_VLDL_FC	INSR	19	7112255	7294034	Missense	609	12101	4.31699e-12	4.16044e-12	2.21562e-06	6.82867e-07	1.62386e-11	1.3477e-11	9.87188e-12	5.23021e-17
NMR metabolomics	NMR Lipoprotein subclasses (including composition)	Lipoprotein subclasses	23493	Free Cholesterol in Very Large VLDL	XL_VLDL_FC	ANGPTL4	19	8363289	8374373	Missense	280	6777	5.76591e-08	1.25492e-07	1.64701e-14	2.68807e-14	1.76449e-08	1.8776e-08	6.12843e-14	1.22125e-13
NMR metabolomics	NMR Lipoprotein subclasses (including composition)	Lipoprotein subclasses	23493	Free Cholesterol in Very Large VLDL	XL_VLDL_FC	AXL	19	41219203	41261766	Missense	467	9574	2.38645e-12	2.38166e-12	0.0729928	0.0185651	6.39343e-12	5.33884e-12	5.0735e-12	4.52249e-12
NMR metabolomics	NMR Lipoprotein subclasses (including composition)	Lipoprotein subclasses	23493	Free Cholesterol in Very Large VLDL	XL_VLDL_FC	TM6SF2	19	19264364	19273391	Missense	207	7010	0.000539113	0.000999067	9.53615e-09	2.48007e-08	0.00443555	0.00460224	4.13255e-08	4.13255e-08
NMR metabolomics	NMR Lipoprotein subclasses (including composition)	Lipoprotein subclasses	23493	Free Cholesterol in Very Large VLDL	XL_VLDL_FC	PCSK9	1	55039548	55064852	Disruptive Missense	101	1420	1.6588e-06	1.6911e-06	9.99116e-11	9.84887e-11	3.46513e-06	3.38235e-06	2.97559e-10	2.97559e-10
NMR metabolomics	NMR Lipoprotein subclasses (including composition)	Lipoprotein subclasses	23493	Free Cholesterol in Very Large VLDL	XL_VLDL_FC	ANGPTL3	1	62597487	62606159	Disruptive Missense	17	81	0.000420418	0.000422041	3.37595e-08	3.38622e-08	0.000617274	0.000618604	1.01419e-07	1.01419e-07
NMR metabolomics	NMR Lipoprotein subclasses (including composition)	Lipoprotein subclasses	23493	Free Cholesterol in Very Large VLDL	XL_VLDL_FC	SLC33A1	3	155821024	155854456	Disruptive Missense	50	2818	1.59583e-07	1.61093e-07	6.80258e-07	5.21304e-07	1.60504e-07	1.58855e-07	2.11359e-07	2.11359e-07
NMR metabolomics	NMR Lipoprotein subclasses (including composition)	Lipoprotein subclasses	23493	Free Cholesterol in Very Large VLDL	XL_VLDL_FC	FGB	4	154562956	154571086	Disruptive Missense	100	3632	1.20663e-07	1.20227e-07	1.04358e-07	7.70955e-08	1.26144e-07	1.22065e-07	1.08542e-07	1.08542e-07
NMR metabolomics	NMR Lipoprotein subclasses (including composition)	Lipoprotein subclasses	23493	Free Cholesterol in Very Large VLDL	XL_VLDL_FC	LPL	8	19901717	19967259	Disruptive Missense	152	852	4.51795e-23	4.60137e-23	2.19347e-25	1.7318e-25	2.51592e-22	2.48964e-22	5.77746e-25	5.77746e-25
NMR metabolomics	NMR Lipoprotein subclasses (including composition)	Lipoprotein subclasses	23493	Free Cholesterol in Very Large VLDL	XL_VLDL_FC	APOC3	11	116829706	116833072	Disruptive Missense	16	222	2.72656e-34	2.7715e-34	1.40381e-41	1.42262e-41	7.56738e-34	7.55869e-34	4.23946e-41	4.23946e-41
NMR metabolomics	NMR Lipoprotein subclasses (including composition)	Lipoprotein subclasses	23493	Free Cholesterol in Very Large VLDL	XL_VLDL_FC	PDE3B	11	14643723	14872044	Disruptive Missense	104	647	3.58827e-10	3.65948e-10	2.26682e-17	2.22029e-17	7.19207e-07	7.16484e-07	6.72993e-17	6.72993e-17
NMR metabolomics	NMR Lipoprotein subclasses (including composition)	Lipoprotein subclasses	23493	Free Cholesterol in Very Large VLDL	XL_VLDL_FC	NR1H3	11	47248300	47269032	Disruptive Missense	176	1432	8.10934e-05	8.24002e-05	6.33065e-08	6.16458e-08	0.000388816	0.000383193	1.87222e-07	1.87222e-07
NMR metabolomics	NMR Lipoprotein subclasses (including composition)	Lipoprotein subclasses	23493	Free Cholesterol in Very Large VLDL	XL_VLDL_FC	INSR	19	7112255	7294034	Disruptive Missense	222	5101	4.57752e-12	4.74307e-12	7.19588e-18	1.10538e-17	6.19944e-12	5.77227e-12	2.61511e-17	2.61511e-17
NMR metabolomics	NMR Lipoprotein subclasses (including composition)	Lipoprotein subclasses	23493	Free Cholesterol in Very Large VLDL	XL_VLDL_FC	AXL	19	41219203	41261766	Disruptive Missense	108	4516	2.77774e-12	2.7749e-12	1.64153e-08	3.32932e-09	2.6982e-12	2.63547e-12	4.0794e-12	4.0794e-12
NMR metabolomics	NMR Lipoprotein subclasses (including composition)	Lipoprotein subclasses	23493	Free Cholesterol in Very Large VLDL	XL_VLDL_FC	ANGPTL4	19	8363289	8374373	Disruptive Missense	38	311	8.77298e-07	8.92968e-07	5.03642e-12	5.01114e-12	0.000914948	0.000913884	1.50713e-11	1.50713e-11
NMR metabolomics	NMR Lipoprotein subclasses (including composition)	Lipoprotein subclasses	23493	Free Cholesterol in Very Large VLDL	XL_VLDL_FC	PCSK9	1	55039548	55064852	pLoF	33	458	9.34059e-15	9.78753e-15	9.94261e-21	9.60663e-21	3.61701e-12	3.59683e-12	2.93152e-20	2.93152e-20
NMR metabolomics	NMR Lipoprotein subclasses (including composition)	Lipoprotein subclasses	23493	Free Cholesterol in Very Large VLDL	XL_VLDL_FC	APOB	2	21001429	21044073	pLoF	81	327	2.2428e-13	2.65629e-13	8.73819e-54	1.10042e-53	9.0528e-33	9.12062e-33	2.92235e-53	2.92235e-53
NMR metabolomics	NMR Lipoprotein subclasses (including composition)	Lipoprotein subclasses	23493	Free Cholesterol in Very Large VLDL	XL_VLDL_FC	GCKR	2	27496842	27523684	pLoF	44	1140	8.68818e-07	8.72025e-07	7.12028e-09	7.14306e-09	1.10543e-06	1.08745e-06	2.1085e-08	2.1085e-08
NMR metabolomics	NMR Lipoprotein subclasses (including composition)	Lipoprotein subclasses	23493	Free Cholesterol in Very Large VLDL	XL_VLDL_FC	APOC3	11	116829706	116833072	pLoF	8	1294	0	0	0	0	0	0	0	0
NMR metabolomics	NMR Lipoprotein subclasses (including composition)	Lipoprotein subclasses	23493	Free Cholesterol in Very Large VLDL	XL_VLDL_FC	APOA5	11	116789367	116792420	pLoF	13	257	2.15806e-31	2.30371e-31	1.62784e-39	1.54028e-39	2.2311e-28	2.22426e-28	4.74856e-39	4.74856e-39
NMR metabolomics	NMR Lipoprotein subclasses (including composition)	Lipoprotein subclasses	23493	Free Cholesterol in Very Large VLDL	XL_VLDL_FC	PDE3B	11	14643723	14872044	pLoF	38	653	3.95526e-33	3.98463e-33	4.79377e-38	4.38385e-38	4.56669e-33	4.54534e-33	1.37387e-37	1.37387e-37
NMR metabolomics	NMR Lipoprotein subclasses (including composition)	Lipoprotein subclasses	23493	Free Cholesterol in Very Large VLDL	XL_VLDL_FC	ANGPTL8	19	11237450	11241943	pLoF	24	553	1.23067e-13	1.22881e-13	6.338e-13	5.91403e-13	2.19379e-13	2.17822e-13	2.09166e-13	2.09166e-13
NMR metabolomics	NMR Lipoprotein subclasses (including composition)	Lipoprotein subclasses	23493	Free Cholesterol in Very Large VLDL	XL_VLDL_FC	DOCK6	19	11199295	11262481	pLoF	103	1209	1.3847e-13	1.37347e-13	1.14967e-08	1.05984e-08	4.33012e-13	4.2865e-13	3.13416e-13	3.13416e-13
NMR metabolomics	NMR Lipoprotein subclasses (including composition)	Lipoprotein subclasses	23493	Free Cholesterol in Very Large VLDL	XL_VLDL_FC	PCSK9	1	55039548	55064852	pLoF+D	134	1878	5.11667e-10	7.81286e-10	9.43625e-25	1.20875e-24	1.39154e-11	1.41672e-11	3.17957e-24	3.17957e-24
NMR metabolomics	NMR Lipoprotein subclasses (including composition)	Lipoprotein subclasses	23493	Free Cholesterol in Very Large VLDL	XL_VLDL_FC	ANGPTL3	1	62597487	62606159	pLoF+D	41	143	7.63424e-05	7.68655e-05	7.47722e-14	7.51155e-14	5.47115e-09	5.48394e-09	2.24931e-13	2.24931e-13
NMR metabolomics	NMR Lipoprotein subclasses (including composition)	Lipoprotein subclasses	23493	Free Cholesterol in Very Large VLDL	XL_VLDL_FC	APOB	2	21001429	21044073	pLoF+D	146	1452	0.00135892	0.00173166	2.4586e-10	4.59742e-10	2.72333e-20	2.81465e-20	8.30471e-20	8.30471e-20
NMR metabolomics	NMR Lipoprotein subclasses (including composition)	Lipoprotein subclasses	23493	Free Cholesterol in Very Large VLDL	XL_VLDL_FC	GCKR	2	27496842	27523684	pLoF+D	111	1670	7.97061e-07	8.02858e-07	3.68048e-08	3.16879e-08	1.53355e-06	1.48774e-06	9.59193e-08	9.59193e-08
NMR metabolomics	NMR Lipoprotein subclasses (including composition)	Lipoprotein subclasses	23493	Free Cholesterol in Very Large VLDL	XL_VLDL_FC	SLC33A1	3	155821024	155854456	pLoF+D	69	2963	1.61876e-07	1.62917e-07	2.75726e-06	1.77376e-06	1.68079e-07	1.64898e-07	2.37567e-07	2.37567e-07
NMR metabolomics	NMR Lipoprotein subclasses (including composition)	Lipoprotein subclasses	23493	Free Cholesterol in Very Large VLDL	XL_VLDL_FC	FGB	4	154562956	154571086	pLoF+D	116	3733	1.2182e-07	1.21102e-07	1.87087e-07	1.25515e-07	1.29402e-07	1.24552e-07	1.31766e-07	1.31766e-07
NMR metabolomics	NMR Lipoprotein subclasses (including composition)	Lipoprotein subclasses	23493	Free Cholesterol in Very Large VLDL	XL_VLDL_FC	LPL	8	19901717	19967259	pLoF+D	177	917	2.92627e-23	3.00574e-23	3.07434e-28	2.43086e-28	2.66859e-22	2.63927e-22	8.1449e-28	8.1449e-28
NMR metabolomics	NMR Lipoprotein subclasses (including composition)	Lipoprotein subclasses	23493	Free Cholesterol in Very Large VLDL	XL_VLDL_FC	APOC3	11	116829706	116833072	pLoF+D	24	1516	0	0	0	0	0	0	0	0
NMR metabolomics	NMR Lipoprotein subclasses (including composition)	Lipoprotein subclasses	23493	Free Cholesterol in Very Large VLDL	XL_VLDL_FC	PDE3B	11	14643723	14872044	pLoF+D	142	1300	1.35327e-34	1.56246e-34	1.46593e-51	8.60776e-52	8.13648e-33	7.96133e-33	3.25397e-51	3.25397e-51
NMR metabolomics	NMR Lipoprotein subclasses (including composition)	Lipoprotein subclasses	23493	Free Cholesterol in Very Large VLDL	XL_VLDL_FC	APOA5	11	116789367	116792420	pLoF+D	57	408	1.38207e-31	1.48349e-31	1.23421e-23	9.9591e-24	3.01468e-28	2.99802e-28	4.29091e-31	4.29091e-31
NMR metabolomics	NMR Lipoprotein subclasses (including composition)	Lipoprotein subclasses	23493	Free Cholesterol in Very Large VLDL	XL_VLDL_FC	G6PC	17	42900797	42913369	pLoF+D	90	829	0.00223076	0.00228402	9.6723e-11	1.00011e-10	0.0200605	0.0201707	2.95018e-10	2.95018e-10
NMR metabolomics	NMR Lipoprotein subclasses (including composition)	Lipoprotein subclasses	23493	Free Cholesterol in Very Large VLDL	XL_VLDL_FC	INSR	19	7112255	7294034	pLoF+D	259	5211	4.52424e-12	4.70368e-12	2.44149e-19	5.02663e-19	6.23773e-12	5.79955e-12	9.85988e-19	9.85988e-19
NMR metabolomics	NMR Lipoprotein subclasses (including composition)	Lipoprotein subclasses	23493	Free Cholesterol in Very Large VLDL	XL_VLDL_FC	ANGPTL4	19	8363289	8374373	pLoF+D	72	775	0.000187569	0.000209726	8.22451e-16	9.48119e-16	3.762e-06	3.77688e-06	2.66454e-15	2.66454e-15
NMR metabolomics	NMR Lipoprotein subclasses (including composition)	Lipoprotein subclasses	23493	Free Cholesterol in Very Large VLDL	XL_VLDL_FC	ANGPTL8	19	11237450	11241943	pLoF+D	25	554	1.22834e-13	1.22654e-13	1.02593e-12	9.54407e-13	2.19343e-13	2.17787e-13	2.18492e-13	2.18492e-13
NMR metabolomics	NMR Lipoprotein subclasses (including composition)	Lipoprotein subclasses	23493	Free Cholesterol in Very Large VLDL	XL_VLDL_FC	DOCK6	19	11199295	11262481	pLoF+D	132	1573	1.87419e-13	1.83951e-13	1.77812e-06	1.70719e-06	5.62283e-13	5.56785e-13	4.18332e-13	4.18332e-13
NMR metabolomics	NMR Lipoprotein subclasses (including composition)	Lipoprotein subclasses	23493	Free Cholesterol in Very Large VLDL	XL_VLDL_FC	AXL	19	41219203	41261766	pLoF+D	131	4568	2.78123e-12	2.77734e-12	3.86756e-08	7.01759e-09	2.70965e-12	2.64348e-12	4.08962e-12	4.08962e-12
NMR metabolomics	NMR Lipoprotein subclasses (including composition)	Lipoprotein subclasses	23493	Free Cholesterol in Very Large VLDL	XL_VLDL_FC	ANGPTL3	1	62597487	62606159	PTV	36	520	3.89798e-32	4.48602e-32	6.17511e-48	6.0356e-48	5.28098e-28	5.24538e-28	1.83137e-47	1.83137e-47
NMR metabolomics	NMR Lipoprotein subclasses (including composition)	Lipoprotein subclasses	23493	Free Cholesterol in Very Large VLDL	XL_VLDL_FC	DOCK7	1	62454298	62688368	PTV	102	748	4.2773e-32	4.90789e-32	3.19774e-35	2.5845e-35	6.69118e-28	6.63519e-28	8.57044e-35	8.57044e-35
NMR metabolomics	NMR Lipoprotein subclasses (including composition)	Lipoprotein subclasses	23493	Free Cholesterol in Very Large VLDL	XL_VLDL_FC	PCSK9	1	55039548	55064852	PTV	42	535	3.26112e-15	3.466e-15	4.19113e-24	4.04458e-24	4.0863e-12	4.05955e-12	1.23497e-23	1.23497e-23
NMR metabolomics	NMR Lipoprotein subclasses (including composition)	Lipoprotein subclasses	23493	Free Cholesterol in Very Large VLDL	XL_VLDL_FC	APOB	2	21001429	21044073	PTV	100	449	1.94966e-25	2.69026e-25	2.10039e-83	2.63315e-83	2.03006e-35	2.04167e-35	7.01037e-83	7.01037e-83
NMR metabolomics	NMR Lipoprotein subclasses (including composition)	Lipoprotein subclasses	23493	Free Cholesterol in Very Large VLDL	XL_VLDL_FC	GCKR	2	27496842	27523684	PTV	56	2855	1.49251e-10	2.26059e-10	3.85008e-15	4.24759e-15	1.53566e-07	1.48315e-07	1.21014e-14	1.21014e-14
NMR metabolomics	NMR Lipoprotein subclasses (including composition)	Lipoprotein subclasses	23493	Free Cholesterol in Very Large VLDL	XL_VLDL_FC	CD36	7	80369575	80679277	PTV	150	2616	0.00223436	0.00267928	1.09846e-08	1.27294e-08	0.00142983	0.0014392	3.53779e-08	3.53779e-08
NMR metabolomics	NMR Lipoprotein subclasses (including composition)	Lipoprotein subclasses	23493	Free Cholesterol in Very Large VLDL	XL_VLDL_FC	APOC3	11	116829706	116833072	PTV	9	1297	0	0	0	0	0	0	0	0
NMR metabolomics	NMR Lipoprotein subclasses (including composition)	Lipoprotein subclasses	23493	Free Cholesterol in Very Large VLDL	XL_VLDL_FC	APOA5	11	116789367	116792420	PTV	19	279	1.71053e-31	1.83169e-31	7.74589e-43	7.3368e-43	2.2321e-28	2.22524e-28	2.26074e-42	2.26074e-42
NMR metabolomics	NMR Lipoprotein subclasses (including composition)	Lipoprotein subclasses	23493	Free Cholesterol in Very Large VLDL	XL_VLDL_FC	PDE3B	11	14643723	14872044	PTV	48	678	4.0151e-33	4.0421e-33	4.68117e-38	4.04319e-38	4.56802e-33	4.54661e-33	1.30163e-37	1.30163e-37
NMR metabolomics	NMR Lipoprotein subclasses (including composition)	Lipoprotein subclasses	23493	Free Cholesterol in Very Large VLDL	XL_VLDL_FC	PLIN1	15	89664365	89679427	PTV	32	528	5.75147e-11	5.80649e-11	2.79871e-12	2.69204e-12	5.93088e-09	5.9057e-09	7.85638e-12	7.85638e-12
NMR metabolomics	NMR Lipoprotein subclasses (including composition)	Lipoprotein subclasses	23493	Free Cholesterol in Very Large VLDL	XL_VLDL_FC	G6PC	17	42900797	42913369	PTV	23	445	2.67271e-05	2.75456e-05	6.87285e-08	6.97178e-08	9.56782e-05	9.56458e-05	2.06981e-07	2.06981e-07
NMR metabolomics	NMR Lipoprotein subclasses (including composition)	Lipoprotein subclasses	23493	Free Cholesterol in Very Large VLDL	XL_VLDL_FC	ANGPTL8	19	11237450	11241943	PTV	28	599	1.29967e-13	1.29615e-13	3.84064e-13	3.55547e-13	2.3263e-13	2.30799e-13	2.03726e-13	2.03726e-13
NMR metabolomics	NMR Lipoprotein subclasses (including composition)	Lipoprotein subclasses	23493	Free Cholesterol in Very Large VLDL	XL_VLDL_FC	DOCK6	19	11199295	11262481	PTV	125	1460	8.80181e-14	8.80308e-14	8.03937e-07	7.36295e-07	5.21392e-13	5.15282e-13	2.25819e-13	2.25819e-13
NMR metabolomics	NMR Lipoprotein subclasses (including composition)	Lipoprotein subclasses	23493	Free Cholesterol in Very Large VLDL	XL_VLDL_FC	LIPE	19	42401507	42427426	PTV	50	894	3.74939e-10	3.77828e-10	1.0582e-08	9.3157e-09	1.69326e-09	1.67609e-09	8.95141e-10	8.95141e-10
NMR metabolomics	NMR Lipoprotein subclasses (including composition)	Lipoprotein subclasses	23493	Free Cholesterol in Very Large VLDL	XL_VLDL_FC	ANGPTL4	19	8363289	8374373	PTV	42	620	0.00296034	0.00318146	5.22605e-10	5.8509e-10	3.18467e-06	3.2014e-06	1.65597e-09	1.65597e-09
NMR metabolomics	NMR Lipoprotein subclasses (including composition)	Lipoprotein subclasses	23493	Free Cholesterol in Very Large VLDL	XL_VLDL_FC	ANGPTL3	1	62597487	62606159	PTV+D	53	601	2.02671e-32	2.36778e-32	1.33704e-54	1.29976e-54	5.84704e-28	5.79852e-28	3.95441e-54	3.95441e-54
NMR metabolomics	NMR Lipoprotein subclasses (including composition)	Lipoprotein subclasses	23493	Free Cholesterol in Very Large VLDL	XL_VLDL_FC	DOCK7	1	62454298	62688368	PTV+D	154	945	2.53817e-32	2.94704e-32	7.95595e-37	6.10815e-37	8.00039e-28	7.9146e-28	2.07315e-36	2.07315e-36
NMR metabolomics	NMR Lipoprotein subclasses (including composition)	Lipoprotein subclasses	23493	Free Cholesterol in Very Large VLDL	XL_VLDL_FC	PCSK9	1	55039548	55064852	PTV+D	143	1955	3.85332e-10	5.98704e-10	1.89675e-27	2.58113e-27	1.43822e-11	1.46275e-11	6.55994e-27	6.55994e-27
NMR metabolomics	NMR Lipoprotein subclasses (including composition)	Lipoprotein subclasses	23493	Free Cholesterol in Very Large VLDL	XL_VLDL_FC	APOB	2	21001429	21044073	PTV+D	165	1574	1.16068e-05	1.84992e-05	3.74726e-21	1.20195e-20	9.16505e-24	9.44838e-24	2.78683e-23	2.78683e-23
NMR metabolomics	NMR Lipoprotein subclasses (including composition)	Lipoprotein subclasses	23493	Free Cholesterol in Very Large VLDL	XL_VLDL_FC	GCKR	2	27496842	27523684	PTV+D	123	3385	1.41843e-10	2.15987e-10	2.81069e-14	2.19369e-14	1.77795e-07	1.69551e-07	7.39409e-14	7.39409e-14
NMR metabolomics	NMR Lipoprotein subclasses (including composition)	Lipoprotein subclasses	23493	Free Cholesterol in Very Large VLDL	XL_VLDL_FC	SLC33A1	3	155821024	155854456	PTV+D	75	3026	1.61746e-07	1.6281e-07	4.64441e-06	2.81371e-06	1.72356e-07	1.68295e-07	2.43514e-07	2.43514e-07
NMR metabolomics	NMR Lipoprotein subclasses (including composition)	Lipoprotein subclasses	23493	Free Cholesterol in Very Large VLDL	XL_VLDL_FC	FGB	4	154562956	154571086	PTV+D	116	3733	1.2182e-07	1.21102e-07	1.87087e-07	1.25515e-07	1.29402e-07	1.24552e-07	1.31766e-07	1.31766e-07
NMR metabolomics	NMR Lipoprotein subclasses (including composition)	Lipoprotein subclasses	23493	Free Cholesterol in Very Large VLDL	XL_VLDL_FC	TIMD4	5	156919282	156963255	PTV+D	33	304	9.94903e-07	1.01006e-06	1.62173e-11	1.61133e-11	0.000832452	0.000831866	4.84945e-11	4.84945e-11
NMR metabolomics	NMR Lipoprotein subclasses (including composition)	Lipoprotein subclasses	23493	Free Cholesterol in Very Large VLDL	XL_VLDL_FC	LPL	8	19901717	19967259	PTV+D	180	940	2.52612e-23	2.60237e-23	1.15387e-29	9.13979e-30	2.74297e-22	2.71215e-22	3.06003e-29	3.06003e-29
NMR metabolomics	NMR Lipoprotein subclasses (including composition)	Lipoprotein subclasses	23493	Free Cholesterol in Very Large VLDL	XL_VLDL_FC	APOC3	11	116829706	116833072	PTV+D	25	1519	0	0	0	0	0	0	0	0
NMR metabolomics	NMR Lipoprotein subclasses (including composition)	Lipoprotein subclasses	23493	Free Cholesterol in Very Large VLDL	XL_VLDL_FC	PDE3B	11	14643723	14872044	PTV+D	152	1325	1.37373e-34	1.58498e-34	9.02489e-52	5.22909e-52	8.13668e-33	7.96152e-33	1.98648e-51	1.98648e-51
NMR metabolomics	NMR Lipoprotein subclasses (including composition)	Lipoprotein subclasses	23493	Free Cholesterol in Very Large VLDL	XL_VLDL_FC	APOA5	11	116789367	116792420	PTV+D	63	430	1.09547e-31	1.17954e-31	1.83525e-26	1.48674e-26	3.01634e-28	2.99965e-28	3.40655e-31	3.40655e-31
NMR metabolomics	NMR Lipoprotein subclasses (including composition)	Lipoprotein subclasses	23493	Free Cholesterol in Very Large VLDL	XL_VLDL_FC	NR1H3	11	47248300	47269032	PTV+D	212	1602	1.94492e-05	2.03961e-05	7.09061e-09	6.84379e-09	0.000396207	0.000390789	2.08874e-08	2.08874e-08
NMR metabolomics	NMR Lipoprotein subclasses (including composition)	Lipoprotein subclasses	23493	Free Cholesterol in Very Large VLDL	XL_VLDL_FC	PLIN1	15	89664365	89679427	PTV+D	32	528	5.75147e-11	5.80649e-11	2.79871e-12	2.69204e-12	5.93088e-09	5.9057e-09	7.85638e-12	7.85638e-12
NMR metabolomics	NMR Lipoprotein subclasses (including composition)	Lipoprotein subclasses	23493	Free Cholesterol in Very Large VLDL	XL_VLDL_FC	G6PC	17	42900797	42913369	PTV+D	97	975	4.00234e-06	4.1669e-06	1.93585e-13	1.97239e-13	0.000186139	0.00018567	5.86309e-13	5.86309e-13
NMR metabolomics	NMR Lipoprotein subclasses (including composition)	Lipoprotein subclasses	23493	Free Cholesterol in Very Large VLDL	XL_VLDL_FC	ANGPTL4	19	8363289	8374373	PTV+D	80	931	5.78602e-05	6.56638e-05	1.30449e-19	1.52198e-19	4.45852e-06	4.47403e-06	4.21461e-19	4.21461e-19
NMR metabolomics	NMR Lipoprotein subclasses (including composition)	Lipoprotein subclasses	23493	Free Cholesterol in Very Large VLDL	XL_VLDL_FC	INSR	19	7112255	7294034	PTV+D	260	5212	4.52343e-12	4.70307e-12	2.01971e-19	4.24969e-19	6.23772e-12	5.79954e-12	8.21432e-19	8.21432e-19
NMR metabolomics	NMR Lipoprotein subclasses (including composition)	Lipoprotein subclasses	23493	Free Cholesterol in Very Large VLDL	XL_VLDL_FC	ANGPTL8	19	11237450	11241943	PTV+D	29	600	1.2972e-13	1.29375e-13	6.11666e-13	5.64778e-13	2.32586e-13	2.30755e-13	2.18381e-13	2.18381e-13
NMR metabolomics	NMR Lipoprotein subclasses (including composition)	Lipoprotein subclasses	23493	Free Cholesterol in Very Large VLDL	XL_VLDL_FC	DOCK6	19	11199295	11262481	PTV+D	154	1824	1.19098e-13	1.17869e-13	2.55883e-05	2.43761e-05	6.50647e-13	6.43402e-13	3.00426e-13	3.00426e-13
NMR metabolomics	NMR Lipoprotein subclasses (including composition)	Lipoprotein subclasses	23493	Free Cholesterol in Very Large VLDL	XL_VLDL_FC	AXL	19	41219203	41261766	PTV+D	132	4577	2.78579e-12	2.78051e-12	3.89471e-08	7.03563e-09	2.7097e-12	2.64351e-12	4.0925e-12	4.0925e-12
NMR metabolomics	NMR Lipoprotein subclasses (including composition)	Lipoprotein subclasses	23493	Free Cholesterol in Very Large VLDL	XL_VLDL_FC	LIPE	19	42401507	42427426	PTV+D	56	972	4.1568e-10	4.1745e-10	3.2154e-08	2.79924e-08	1.84723e-09	1.82546e-09	1.00719e-09	1.00719e-09
NMR metabolomics	NMR Lipoprotein subclasses (including composition)	Lipoprotein subclasses	23493	Free Cholesterol in Very Large VLDL	XL_VLDL_FC	APOB	2	21001429	21044073	Synonymous	999	26793	3.62638e-16	4.64301e-15	0.000328636	8.74069e-05	1.48781e-11	1.37658e-11	1.9984e-15	1.9984e-15
NMR metabolomics	NMR Lipoprotein subclasses (including composition)	Lipoprotein subclasses	23493	Free Cholesterol in Very Large VLDL	XL_VLDL_FC	C2orf16	2	27537386	27582721	Synonymous	939	23276	7.26293e-10	1.14997e-09	0.000351594	8.88818e-05	3.0774e-08	2.29663e-08	2.58343e-09	2.58343e-09
NMR metabolomics	NMR Lipoprotein subclasses (including composition)	Lipoprotein subclasses	23493	Free Cholesterol in Very Large VLDL	XL_VLDL_FC	CAD	2	27217390	27243943	Synonymous	600	19887	1.83004e-09	3.19469e-09	0.827601	0.937989	1.30477e-06	1.01087e-06	6.96694e-09	6.96694e-09
NMR metabolomics	NMR Lipoprotein subclasses (including composition)	Lipoprotein subclasses	23493	Free Cholesterol in Very Large VLDL	XL_VLDL_FC	SLC22A2	6	160171061	160277638	Synonymous	136	8162	6.06998e-12	5.7795e-12	9.23437e-07	1.00495e-07	9.14597e-12	7.90125e-12	1.04587e-11	1.04587e-11
NMR metabolomics	NMR Lipoprotein subclasses (including composition)	Lipoprotein subclasses	23493	Free Cholesterol in Very Large VLDL	XL_VLDL_FC	MLXIPL	7	73593194	73624543	Synonymous	256	9063	2.32754e-12	2.19985e-12	0.000313731	3.32198e-05	4.13972e-12	3.42161e-12	4.23128e-12	4.23128e-12
NMR metabolomics	NMR Lipoprotein subclasses (including composition)	Lipoprotein subclasses	23493	Free Cholesterol in Very Large VLDL	XL_VLDL_FC	SIDT2	11	117178733	117197445	Synonymous	284	7304	9.64346e-21	1.4781e-20	9.9422e-12	1.91914e-13	7.14592e-20	6.15796e-20	2.97641e-20	2.97641e-20
NMR metabolomics	NMR Lipoprotein subclasses (including composition)	Lipoprotein subclasses	23493	Free Cholesterol in Very Large VLDL	XL_VLDL_FC	PCSK7	11	117204337	117232525	Synonymous	194	4587	6.49706e-16	6.77001e-16	0.000323871	0.000195543	4.27554e-15	4.02417e-15	1.77636e-15	1.77636e-15
NMR metabolomics	NMR Lipoprotein subclasses (including composition)	Lipoprotein subclasses	23493	Free Cholesterol in Very Large VLDL	XL_VLDL_FC	FXYD2	11	117800844	117828698	Synonymous	21	5101	0.223129	0.241767	0.18124	0.187159	2.41211e-08	2.90603e-08	7.9084e-08	7.9084e-08
NMR metabolomics	NMR Lipoprotein subclasses (including composition)	Lipoprotein subclasses	23493	Free Cholesterol in Very Large VLDL	XL_VLDL_FC	FXYD6-FXYD2	11	117820163	117876667	Synonymous	45	5420	0.237282	0.253443	0.244662	0.244351	2.55601e-08	3.05066e-08	8.34455e-08	8.34455e-08
NMR metabolomics	NMR Lipoprotein subclasses (including composition)	Lipoprotein subclasses	23493	Free Cholesterol in Very Large VLDL	XL_VLDL_FC	CD300LG	17	43847148	43863629	Synonymous	113	2067	6.05082e-10	5.98593e-10	1.01979e-08	6.99395e-09	8.5068e-10	8.20631e-10	1.00698e-09	1.00698e-09
NMR metabolomics	NMR Lipoprotein subclasses (including composition)	Lipoprotein subclasses	23494	Triglycerides in Very Large VLDL	XL_VLDL_TG	ANGPTL3	1	62597487	62606159	Missense	211	7680	0.00312441	0.0114304	2.02707e-10	3.79322e-09	5.67591e-18	7.05311e-18	1.887e-17	3.774e-17
NMR metabolomics	NMR Lipoprotein subclasses (including composition)	Lipoprotein subclasses	23494	Triglycerides in Very Large VLDL	XL_VLDL_TG	DOCK7	1	62454298	62688368	Missense	1144	16307	0.0011039	0.00495297	1.19986e-06	1.87813e-06	1.20621e-17	1.36053e-17	3.83621e-17	7.67241e-17
NMR metabolomics	NMR Lipoprotein subclasses (including composition)	Lipoprotein subclasses	23494	Triglycerides in Very Large VLDL	XL_VLDL_TG	GCKR	2	27496842	27523684	Missense	381	13153	2.2095e-11	1.37022e-10	3.16802e-15	1.68878e-15	3.28724e-07	3.28016e-07	6.66134e-15	1.33227e-14
NMR metabolomics	NMR Lipoprotein subclasses (including composition)	Lipoprotein subclasses	23494	Triglycerides in Very Large VLDL	XL_VLDL_TG	APOB	2	21001429	21044073	Missense	2457	56638	2.61538e-08	1.58471e-07	3.69046e-07	4.4212e-07	5.56572e-06	4.54965e-06	1.202e-07	2.404e-07
NMR metabolomics	NMR Lipoprotein subclasses (including composition)	Lipoprotein subclasses	23494	Triglycerides in Very Large VLDL	XL_VLDL_TG	PLA2G12A	4	109709989	109730077	Missense	107	5638	1.09653e-18	4.63534e-18	1.97731e-25	2.05769e-25	6.87585e-16	6.23703e-16	6.05009e-25	1.21002e-24
NMR metabolomics	NMR Lipoprotein subclasses (including composition)	Lipoprotein subclasses	23494	Triglycerides in Very Large VLDL	XL_VLDL_TG	PLG	6	160702238	160753315	Missense	409	16847	1.81535e-09	8.74064e-09	1.97722e-09	6.83211e-10	0.000139014	0.000123693	2.27728e-09	4.55444e-09
NMR metabolomics	NMR Lipoprotein subclasses (including composition)	Lipoprotein subclasses	23494	Triglycerides in Very Large VLDL	XL_VLDL_TG	LPA	6	160531483	160664259	Missense	980	25748.1	5.39002e-09	6.5349e-08	3.51493e-07	2.10413e-07	0.000219773	0.00022623	2.87857e-08	5.75708e-08
NMR metabolomics	NMR Lipoprotein subclasses (including composition)	Lipoprotein subclasses	23494	Triglycerides in Very Large VLDL	XL_VLDL_TG	LPL	8	19901717	19967259	Missense	284	2775	4.50567e-10	8.04353e-10	5.71768e-09	6.57289e-09	9.47524e-20	9.52165e-20	2.84952e-19	1.47418e-21
NMR metabolomics	NMR Lipoprotein subclasses (including composition)	Lipoprotein subclasses	23494	Triglycerides in Very Large VLDL	XL_VLDL_TG	ASAH2B	10	50739318	50816495	Missense	167	6303	3.43985e-12	3.46456e-12	2.73315e-06	1.91644e-07	3.91639e-12	3.64366e-12	5.40967e-12	1.08192e-11
NMR metabolomics	NMR Lipoprotein subclasses (including composition)	Lipoprotein subclasses	23494	Triglycerides in Very Large VLDL	XL_VLDL_TG	A1CF	10	50799409	50885675	Missense	287	7192	3.54956e-12	3.53446e-12	7.72485e-07	5.28708e-08	4.55797e-12	4.05456e-12	5.82134e-12	1.16426e-11
NMR metabolomics	NMR Lipoprotein subclasses (including composition)	Lipoprotein subclasses	23494	Triglycerides in Very Large VLDL	XL_VLDL_TG	APOC3	11	116829706	116833072	Missense	62	411	6.59821e-29	6.70732e-29	1.0219e-21	8.06717e-22	2.59408e-28	2.58106e-28	1.58755e-28	6.64914e-35
NMR metabolomics	NMR Lipoprotein subclasses (including composition)	Lipoprotein subclasses	23494	Triglycerides in Very Large VLDL	XL_VLDL_TG	PDE3B	11	14643723	14872044	Missense	612	14591	1.87985e-08	1.74779e-08	2.15823e-08	4.62039e-08	1.80717e-08	1.6269e-08	2.03259e-08	6.90788e-18
NMR metabolomics	NMR Lipoprotein subclasses (including composition)	Lipoprotein subclasses	23494	Triglycerides in Very Large VLDL	XL_VLDL_TG	ZPR1	11	116773799	116788050	Missense	256	11536	3.84863e-10	1.98331e-08	0.679477	0.756534	8.62537e-17	9.37699e-17	2.69565e-16	5.55112e-16
NMR metabolomics	NMR Lipoprotein subclasses (including composition)	Lipoprotein subclasses	23494	Triglycerides in Very Large VLDL	XL_VLDL_TG	APOA5	11	116789367	116792420	Missense	199	2228	1.05905e-14	1.36366e-14	0.00222374	0.00222677	1.25515e-11	1.24153e-11	3.57492e-14	7.16094e-14
NMR metabolomics	NMR Lipoprotein subclasses (including composition)	Lipoprotein subclasses	23494	Triglycerides in Very Large VLDL	XL_VLDL_TG	SIK3	11	116843402	117098437	Missense	617	13106	1.31811e-13	1.29756e-13	0.0696902	0.0294489	4.35277e-13	3.71674e-13	2.95763e-13	5.91638e-13
NMR metabolomics	NMR Lipoprotein subclasses (including composition)	Lipoprotein subclasses	23494	Triglycerides in Very Large VLDL	XL_VLDL_TG	ACACB	12	109116595	109268226	Missense	1382	24136	0.000349979	0.00165725	0.0258029	0.0336135	6.24043e-10	6.39677e-10	1.89529e-09	3.79057e-09
NMR metabolomics	NMR Lipoprotein subclasses (including composition)	Lipoprotein subclasses	23494	Triglycerides in Very Large VLDL	XL_VLDL_TG	G6PC	17	42900797	42913369	Missense	194	2495	0.248777	0.26241	0.000840552	0.00102346	0.9208	0.918607	0.00279264	1.73981e-07
NMR metabolomics	NMR Lipoprotein subclasses (including composition)	Lipoprotein subclasses	23494	Triglycerides in Very Large VLDL	XL_VLDL_TG	INSR	19	7112255	7294034	Missense	608	12083	2.4742e-12	2.47443e-12	3.02415e-06	9.41488e-07	1.15021e-11	9.54571e-12	5.99998e-12	3.82589e-18
NMR metabolomics	NMR Lipoprotein subclasses (including composition)	Lipoprotein subclasses	23494	Triglycerides in Very Large VLDL	XL_VLDL_TG	ANGPTL4	19	8363289	8374373	Missense	280	6773	3.27058e-07	6.33033e-07	9.69465e-12	1.32193e-11	4.84028e-07	5.14805e-07	3.3556e-11	1.85407e-11
NMR metabolomics	NMR Lipoprotein subclasses (including composition)	Lipoprotein subclasses	23494	Triglycerides in Very Large VLDL	XL_VLDL_TG	AXL	19	41219203	41261766	Missense	467	9559	7.71892e-10	7.27406e-10	0.0658558	0.020308	1.58226e-09	1.3213e-09	1.47816e-09	1.2023e-09
NMR metabolomics	NMR Lipoprotein subclasses (including composition)	Lipoprotein subclasses	23494	Triglycerides in Very Large VLDL	XL_VLDL_TG	TM6SF2	19	19264364	19273391	Missense	207	7000	0.00130022	0.00228927	1.08914e-08	2.7543e-08	0.00617118	0.00653287	4.68295e-08	4.68295e-08
NMR metabolomics	NMR Lipoprotein subclasses (including composition)	Lipoprotein subclasses	23494	Triglycerides in Very Large VLDL	XL_VLDL_TG	GIPR	19	45668244	45683724	Missense	303	8532	8.02218e-05	0.000169843	1.37263e-08	1.58091e-08	6.5283e-05	7.15342e-05	4.40673e-08	8.81347e-08
NMR metabolomics	NMR Lipoprotein subclasses (including composition)	Lipoprotein subclasses	23494	Triglycerides in Very Large VLDL	XL_VLDL_TG	LPL	8	19901717	19967259	Disruptive Missense	152	851	4.82552e-21	4.90488e-21	2.93482e-22	2.37236e-22	2.35533e-20	2.33076e-20	7.39003e-22	7.39003e-22
NMR metabolomics	NMR Lipoprotein subclasses (including composition)	Lipoprotein subclasses	23494	Triglycerides in Very Large VLDL	XL_VLDL_TG	APOC3	11	116829706	116833072	Disruptive Missense	16	222	7.62471e-29	7.73502e-29	1.09562e-35	1.12105e-35	1.86429e-28	1.86214e-28	3.32457e-35	3.32457e-35
NMR metabolomics	NMR Lipoprotein subclasses (including composition)	Lipoprotein subclasses	23494	Triglycerides in Very Large VLDL	XL_VLDL_TG	PDE3B	11	14643723	14872044	Disruptive Missense	104	647	2.48602e-10	2.54895e-10	1.16258e-18	1.14026e-18	1.15021e-06	1.14587e-06	3.45394e-18	3.45394e-18
NMR metabolomics	NMR Lipoprotein subclasses (including composition)	Lipoprotein subclasses	23494	Triglycerides in Very Large VLDL	XL_VLDL_TG	TP53BP1	15	43403061	43510728	Disruptive Missense	37	452	1.36357e-07	1.3616e-07	6.21877e-05	5.64758e-05	1.4537e-07	1.44634e-07	2.10491e-07	2.10491e-07
NMR metabolomics	NMR Lipoprotein subclasses (including composition)	Lipoprotein subclasses	23494	Triglycerides in Very Large VLDL	XL_VLDL_TG	G6PC	17	42900797	42913369	Disruptive Missense	74	530	0.00345393	0.00349679	2.88087e-08	2.91898e-08	0.0314404	0.031467	8.69931e-08	8.69931e-08
NMR metabolomics	NMR Lipoprotein subclasses (including composition)	Lipoprotein subclasses	23494	Triglycerides in Very Large VLDL	XL_VLDL_TG	INSR	19	7112255	7294034	Disruptive Missense	222	5096	3.22406e-12	3.34766e-12	4.76886e-19	9.61926e-19	4.39284e-12	4.09011e-12	1.91295e-18	1.91295e-18
NMR metabolomics	NMR Lipoprotein subclasses (including composition)	Lipoprotein subclasses	23494	Triglycerides in Very Large VLDL	XL_VLDL_TG	ANGPTL4	19	8363289	8374373	Disruptive Missense	38	311	8.35577e-07	8.51256e-07	4.28028e-12	4.2591e-12	0.000415159	0.000414941	1.28091e-11	1.28091e-11
NMR metabolomics	NMR Lipoprotein subclasses (including composition)	Lipoprotein subclasses	23494	Triglycerides in Very Large VLDL	XL_VLDL_TG	AXL	19	41219203	41261766	Disruptive Missense	108	4509	6.97684e-10	6.926e-10	3.05648e-07	9.40971e-08	6.67776e-10	6.52235e-10	1.01321e-09	1.01321e-09
NMR metabolomics	NMR Lipoprotein subclasses (including composition)	Lipoprotein subclasses	23494	Triglycerides in Very Large VLDL	XL_VLDL_TG	APOB	2	21001429	21044073	pLoF	81	327	1.65724e-07	1.80927e-07	4.10444e-27	4.58754e-27	3.48726e-14	3.50395e-14	1.29977e-26	1.29977e-26
NMR metabolomics	NMR Lipoprotein subclasses (including composition)	Lipoprotein subclasses	23494	Triglycerides in Very Large VLDL	XL_VLDL_TG	GCKR	2	27496842	27523684	pLoF	44	1139	6.68527e-07	6.72239e-07	5.5477e-09	5.5529e-09	8.73624e-07	8.59401e-07	1.64099e-08	1.64099e-08
NMR metabolomics	NMR Lipoprotein subclasses (including composition)	Lipoprotein subclasses	23494	Triglycerides in Very Large VLDL	XL_VLDL_TG	APOC3	11	116829706	116833072	pLoF	8	1293	0	0	0	0	0	0	0	0
NMR metabolomics	NMR Lipoprotein subclasses (including composition)	Lipoprotein subclasses	23494	Triglycerides in Very Large VLDL	XL_VLDL_TG	APOA5	11	116789367	116792420	pLoF	13	256	1.18171e-28	1.25423e-28	1.61838e-36	1.54737e-36	6.25725e-26	6.23809e-26	4.74623e-36	4.74623e-36
NMR metabolomics	NMR Lipoprotein subclasses (including composition)	Lipoprotein subclasses	23494	Triglycerides in Very Large VLDL	XL_VLDL_TG	PDE3B	11	14643723	14872044	pLoF	38	653	2.84203e-31	2.86111e-31	1.89179e-35	1.70415e-35	3.23407e-31	3.21893e-31	5.37858e-35	5.37858e-35
NMR metabolomics	NMR Lipoprotein subclasses (including composition)	Lipoprotein subclasses	23494	Triglycerides in Very Large VLDL	XL_VLDL_TG	ANGPTL8	19	11237450	11241943	pLoF	24	552	7.00784e-12	6.9853e-12	1.01244e-10	9.56179e-11	1.02543e-11	1.01818e-11	1.1954e-11	1.1954e-11
NMR metabolomics	NMR Lipoprotein subclasses (including composition)	Lipoprotein subclasses	23494	Triglycerides in Very Large VLDL	XL_VLDL_TG	DOCK6	19	11199295	11262481	pLoF	103	1208	1.1353e-11	1.11883e-11	2.13233e-07	1.98711e-07	2.02591e-11	2.00559e-11	2.16848e-11	2.16848e-11
NMR metabolomics	NMR Lipoprotein subclasses (including composition)	Lipoprotein subclasses	23494	Triglycerides in Very Large VLDL	XL_VLDL_TG	ANGPTL3	1	62597487	62606159	pLoF+D	41	143	0.000315534	0.000317308	5.85244e-12	5.87432e-12	4.22883e-07	4.23876e-07	1.75898e-11	1.75898e-11
NMR metabolomics	NMR Lipoprotein subclasses (including composition)	Lipoprotein subclasses	23494	Triglycerides in Very Large VLDL	XL_VLDL_TG	APOB	2	21001429	21044073	pLoF+D	146	1450	0.0101326	0.0117015	2.08881e-12	3.20121e-12	5.88832e-09	6.06755e-09	7.58105e-12	7.58105e-12
NMR metabolomics	NMR Lipoprotein subclasses (including composition)	Lipoprotein subclasses	23494	Triglycerides in Very Large VLDL	XL_VLDL_TG	GCKR	2	27496842	27523684	pLoF+D	111	1669	6.88576e-07	6.89996e-07	1.48514e-07	1.25157e-07	1.21228e-06	1.17604e-06	3.10879e-07	3.10879e-07
NMR metabolomics	NMR Lipoprotein subclasses (including composition)	Lipoprotein subclasses	23494	Triglycerides in Very Large VLDL	XL_VLDL_TG	LPL	8	19901717	19967259	pLoF+D	177	916	2.85603e-21	2.93286e-21	3.34488e-25	2.70924e-25	2.49851e-20	2.4711e-20	8.98003e-25	8.98003e-25
NMR metabolomics	NMR Lipoprotein subclasses (including composition)	Lipoprotein subclasses	23494	Triglycerides in Very Large VLDL	XL_VLDL_TG	APOC3	11	116829706	116833072	pLoF+D	24	1515	0	0	0	0	0	0	0	0
NMR metabolomics	NMR Lipoprotein subclasses (including composition)	Lipoprotein subclasses	23494	Triglycerides in Very Large VLDL	XL_VLDL_TG	PDE3B	11	14643723	14872044	pLoF+D	142	1300	9.14702e-33	1.05896e-32	5.67357e-51	3.56687e-51	5.76228e-31	5.63808e-31	1.31402e-50	1.31402e-50
NMR metabolomics	NMR Lipoprotein subclasses (including composition)	Lipoprotein subclasses	23494	Triglycerides in Very Large VLDL	XL_VLDL_TG	APOA5	11	116789367	116792420	pLoF+D	57	407	8.55339e-29	9.11393e-29	1.47141e-22	1.21199e-22	8.46465e-26	8.41778e-26	2.64466e-28	2.64466e-28
NMR metabolomics	NMR Lipoprotein subclasses (including composition)	Lipoprotein subclasses	23494	Triglycerides in Very Large VLDL	XL_VLDL_TG	TP53BP1	15	43403061	43510728	pLoF+D	79	663	1.51721e-07	1.51013e-07	0.00015095	0.000135871	1.94057e-07	1.92063e-07	2.54381e-07	2.54381e-07
NMR metabolomics	NMR Lipoprotein subclasses (including composition)	Lipoprotein subclasses	23494	Triglycerides in Very Large VLDL	XL_VLDL_TG	G6PC	17	42900797	42913369	pLoF+D	90	828	0.000260194	0.000270391	1.15424e-13	1.2096e-13	0.00118046	0.00119058	3.54383e-13	3.54383e-13
NMR metabolomics	NMR Lipoprotein subclasses (including composition)	Lipoprotein subclasses	23494	Triglycerides in Very Large VLDL	XL_VLDL_TG	INSR	19	7112255	7294034	pLoF+D	259	5206	3.19662e-12	3.32734e-12	2.81846e-20	7.10917e-20	4.42e-12	4.10947e-12	1.21098e-19	1.21098e-19
NMR metabolomics	NMR Lipoprotein subclasses (including composition)	Lipoprotein subclasses	23494	Triglycerides in Very Large VLDL	XL_VLDL_TG	ANGPTL4	19	8363289	8374373	pLoF+D	72	775	0.000156267	0.000175232	6.68486e-16	7.69751e-16	1.64927e-06	1.6558e-06	2.22045e-15	2.22045e-15
NMR metabolomics	NMR Lipoprotein subclasses (including composition)	Lipoprotein subclasses	23494	Triglycerides in Very Large VLDL	XL_VLDL_TG	ANGPTL8	19	11237450	11241943	pLoF+D	25	553	7.01003e-12	6.98745e-12	1.36737e-10	1.28888e-10	1.02527e-11	1.01802e-11	1.20821e-11	1.20821e-11
NMR metabolomics	NMR Lipoprotein subclasses (including composition)	Lipoprotein subclasses	23494	Triglycerides in Very Large VLDL	XL_VLDL_TG	DOCK6	19	11199295	11262481	pLoF+D	132	1572	8.47815e-12	8.28647e-12	2.85476e-05	2.76944e-05	2.6313e-11	2.60571e-11	1.9047e-11	1.9047e-11
NMR metabolomics	NMR Lipoprotein subclasses (including composition)	Lipoprotein subclasses	23494	Triglycerides in Very Large VLDL	XL_VLDL_TG	AXL	19	41219203	41261766	pLoF+D	131	4561	6.9922e-10	6.93664e-10	5.08193e-07	1.45154e-07	6.70616e-10	6.54222e-10	1.01689e-09	1.01689e-09
NMR metabolomics	NMR Lipoprotein subclasses (including composition)	Lipoprotein subclasses	23494	Triglycerides in Very Large VLDL	XL_VLDL_TG	ANGPTL3	1	62597487	62606159	PTV	36	517	9.55102e-27	1.05529e-26	5.30497e-39	5.12925e-39	7.7931e-24	7.74041e-24	1.56469e-38	1.56469e-38
NMR metabolomics	NMR Lipoprotein subclasses (including composition)	Lipoprotein subclasses	23494	Triglycerides in Very Large VLDL	XL_VLDL_TG	DOCK7	1	62454298	62688368	PTV	102	745	1.09551e-26	1.20594e-26	7.7214e-29	6.44308e-29	9.88793e-24	9.8049e-24	2.09454e-28	2.09454e-28
NMR metabolomics	NMR Lipoprotein subclasses (including composition)	Lipoprotein subclasses	23494	Triglycerides in Very Large VLDL	XL_VLDL_TG	APOB	2	21001429	21044073	PTV	100	449	1.50824e-13	1.77531e-13	2.95142e-42	3.29682e-42	2.27082e-16	2.28246e-16	9.34372e-42	9.34372e-42
NMR metabolomics	NMR Lipoprotein subclasses (including composition)	Lipoprotein subclasses	23494	Triglycerides in Very Large VLDL	XL_VLDL_TG	GCKR	2	27496842	27523684	PTV	56	2850	7.77079e-11	1.18911e-10	1.02409e-15	1.15377e-15	9.37303e-08	9.04522e-08	3.21965e-15	3.21965e-15
NMR metabolomics	NMR Lipoprotein subclasses (including composition)	Lipoprotein subclasses	23494	Triglycerides in Very Large VLDL	XL_VLDL_TG	LPA	6	160531483	160664259	PTV	131	3590.5	7.0946e-06	7.49539e-06	1.60236e-08	1.64108e-08	6.51911e-05	6.37793e-05	4.85246e-08	4.85246e-08
NMR metabolomics	NMR Lipoprotein subclasses (including composition)	Lipoprotein subclasses	23494	Triglycerides in Very Large VLDL	XL_VLDL_TG	APOC3	11	116829706	116833072	PTV	9	1296	0	0	0	0	0	0	0	0
NMR metabolomics	NMR Lipoprotein subclasses (including composition)	Lipoprotein subclasses	23494	Triglycerides in Very Large VLDL	XL_VLDL_TG	APOA5	11	116789367	116792420	PTV	19	278	9.59163e-29	1.0209e-28	2.05042e-39	1.95951e-39	6.26005e-26	6.24085e-26	6.01179e-39	6.01179e-39
NMR metabolomics	NMR Lipoprotein subclasses (including composition)	Lipoprotein subclasses	23494	Triglycerides in Very Large VLDL	XL_VLDL_TG	PDE3B	11	14643723	14872044	PTV	48	678	2.87976e-31	2.8973e-31	5.36473e-36	4.68513e-36	3.23501e-31	3.21983e-31	1.50054e-35	1.50054e-35
NMR metabolomics	NMR Lipoprotein subclasses (including composition)	Lipoprotein subclasses	23494	Triglycerides in Very Large VLDL	XL_VLDL_TG	PLIN1	15	89664365	89679427	PTV	32	528	2.06641e-09	2.08249e-09	3.26258e-11	3.16448e-11	2.23924e-07	2.22972e-07	9.49e-11	9.49e-11
NMR metabolomics	NMR Lipoprotein subclasses (including composition)	Lipoprotein subclasses	23494	Triglycerides in Very Large VLDL	XL_VLDL_TG	G6PC	17	42900797	42913369	PTV	23	443	2.24066e-05	2.32216e-05	1.90107e-09	1.96326e-09	0.000337384	0.000337315	5.79447e-09	5.79447e-09
NMR metabolomics	NMR Lipoprotein subclasses (including composition)	Lipoprotein subclasses	23494	Triglycerides in Very Large VLDL	XL_VLDL_TG	ANGPTL8	19	11237450	11241943	PTV	28	598	7.05314e-12	7.02891e-12	3.98643e-11	3.74915e-11	1.08749e-11	1.07896e-11	1.15286e-11	1.15286e-11
NMR metabolomics	NMR Lipoprotein subclasses (including composition)	Lipoprotein subclasses	23494	Triglycerides in Very Large VLDL	XL_VLDL_TG	DOCK6	19	11199295	11262481	PTV	125	1458	8.4544e-12	8.37656e-12	7.67443e-06	7.11425e-06	2.43979e-11	2.41131e-11	1.8743e-11	1.8743e-11
NMR metabolomics	NMR Lipoprotein subclasses (including composition)	Lipoprotein subclasses	23494	Triglycerides in Very Large VLDL	XL_VLDL_TG	ANGPTL4	19	8363289	8374373	PTV	42	620	0.00151118	0.00163766	1.80944e-10	2.02847e-10	1.39778e-06	1.40512e-06	5.73735e-10	5.73735e-10
NMR metabolomics	NMR Lipoprotein subclasses (including composition)	Lipoprotein subclasses	23494	Triglycerides in Very Large VLDL	XL_VLDL_TG	LIPE	19	42401507	42427426	PTV	50	894	4.88119e-10	4.92804e-10	2.44138e-08	2.13826e-08	2.53783e-09	2.51205e-09	1.21023e-09	1.21023e-09
NMR metabolomics	NMR Lipoprotein subclasses (including composition)	Lipoprotein subclasses	23494	Triglycerides in Very Large VLDL	XL_VLDL_TG	ANGPTL3	1	62597487	62606159	PTV+D	53	598	5.63266e-27	6.29956e-27	1.51501e-44	1.46129e-44	8.63398e-24	8.56206e-24	4.46299e-44	4.46299e-44
NMR metabolomics	NMR Lipoprotein subclasses (including composition)	Lipoprotein subclasses	23494	Triglycerides in Very Large VLDL	XL_VLDL_TG	DOCK7	1	62454298	62688368	PTV+D	154	942	7.3199e-27	8.13151e-27	1.3719e-29	1.09452e-29	1.18327e-23	1.17054e-23	3.64707e-29	3.64707e-29
NMR metabolomics	NMR Lipoprotein subclasses (including composition)	Lipoprotein subclasses	23494	Triglycerides in Very Large VLDL	XL_VLDL_TG	APOB	2	21001429	21044073	PTV+D	165	1572	0.000877013	0.00113388	5.65329e-20	1.14208e-19	1.2006e-11	1.23257e-11	2.26888e-19	2.26888e-19
NMR metabolomics	NMR Lipoprotein subclasses (including composition)	Lipoprotein subclasses	23494	Triglycerides in Very Large VLDL	XL_VLDL_TG	GCKR	2	27496842	27523684	PTV+D	123	3380	7.86887e-11	1.20118e-10	4.30471e-14	3.19307e-14	1.08545e-07	1.03427e-07	1.10023e-13	1.10023e-13
NMR metabolomics	NMR Lipoprotein subclasses (including composition)	Lipoprotein subclasses	23494	Triglycerides in Very Large VLDL	XL_VLDL_TG	TIMD4	5	156919282	156963255	PTV+D	33	304	1.51528e-05	1.53122e-05	1.40515e-08	1.39446e-08	0.00365085	0.00364771	4.19549e-08	4.19549e-08
NMR metabolomics	NMR Lipoprotein subclasses (including composition)	Lipoprotein subclasses	23494	Triglycerides in Very Large VLDL	XL_VLDL_TG	LPA	6	160531483	160664259	PTV+D	287	5560.26	5.68692e-07	6.95633e-07	9.89254e-08	9.40913e-08	9.77865e-05	9.43357e-05	2.50487e-07	2.50487e-07
NMR metabolomics	NMR Lipoprotein subclasses (including composition)	Lipoprotein subclasses	23494	Triglycerides in Very Large VLDL	XL_VLDL_TG	LPL	8	19901717	19967259	PTV+D	180	939	2.31682e-21	2.38908e-21	9.21276e-27	7.47724e-27	2.56826e-20	2.53946e-20	2.47642e-26	2.47642e-26
NMR metabolomics	NMR Lipoprotein subclasses (including composition)	Lipoprotein subclasses	23494	Triglycerides in Very Large VLDL	XL_VLDL_TG	APOC3	11	116829706	116833072	PTV+D	25	1518	0	0	0	0	0	0	0	0
NMR metabolomics	NMR Lipoprotein subclasses (including composition)	Lipoprotein subclasses	23494	Triglycerides in Very Large VLDL	XL_VLDL_TG	PDE3B	11	14643723	14872044	PTV+D	152	1325	9.26841e-33	1.07236e-32	1.31759e-51	8.23522e-52	5.76242e-31	5.63822e-31	3.04066e-51	3.04066e-51
NMR metabolomics	NMR Lipoprotein subclasses (including composition)	Lipoprotein subclasses	23494	Triglycerides in Very Large VLDL	XL_VLDL_TG	APOA5	11	116789367	116792420	PTV+D	63	429	6.94259e-29	7.41848e-29	4.39527e-25	3.63394e-25	8.46931e-26	8.42238e-26	2.14958e-28	2.14958e-28
NMR metabolomics	NMR Lipoprotein subclasses (including composition)	Lipoprotein subclasses	23494	Triglycerides in Very Large VLDL	XL_VLDL_TG	PLIN1	15	89664365	89679427	PTV+D	32	528	2.06641e-09	2.08249e-09	3.26258e-11	3.16448e-11	2.23924e-07	2.22972e-07	9.49e-11	9.49e-11
NMR metabolomics	NMR Lipoprotein subclasses (including composition)	Lipoprotein subclasses	23494	Triglycerides in Very Large VLDL	XL_VLDL_TG	TP53BP1	15	43403061	43510728	PTV+D	80	664	1.5159e-07	1.50887e-07	0.000125489	0.000112986	1.94052e-07	1.92059e-07	2.54227e-07	2.54227e-07
NMR metabolomics	NMR Lipoprotein subclasses (including composition)	Lipoprotein subclasses	23494	Triglycerides in Very Large VLDL	XL_VLDL_TG	G6PC	17	42900797	42913369	PTV+D	97	973	1.37091e-06	1.44461e-06	3.62265e-16	3.75165e-16	0.000615652	0.000614606	1.11022e-15	1.11022e-15
NMR metabolomics	NMR Lipoprotein subclasses (including composition)	Lipoprotein subclasses	23494	Triglycerides in Very Large VLDL	XL_VLDL_TG	INSR	19	7112255	7294034	PTV+D	260	5207	3.19526e-12	3.32633e-12	2.18672e-20	5.68271e-20	4.42e-12	4.10946e-12	9.4745e-20	9.4745e-20
NMR metabolomics	NMR Lipoprotein subclasses (including composition)	Lipoprotein subclasses	23494	Triglycerides in Very Large VLDL	XL_VLDL_TG	ANGPTL4	19	8363289	8374373	PTV+D	80	931	2.97191e-05	3.40267e-05	3.33716e-20	3.89268e-20	1.97372e-06	1.98058e-06	1.07807e-19	1.07807e-19
NMR metabolomics	NMR Lipoprotein subclasses (including composition)	Lipoprotein subclasses	23494	Triglycerides in Very Large VLDL	XL_VLDL_TG	ANGPTL8	19	11237450	11241943	PTV+D	29	599	7.05535e-12	7.03106e-12	5.34814e-11	5.02122e-11	1.08728e-11	1.07875e-11	1.18285e-11	1.18285e-11
NMR metabolomics	NMR Lipoprotein subclasses (including composition)	Lipoprotein subclasses	23494	Triglycerides in Very Large VLDL	XL_VLDL_TG	DOCK6	19	11199295	11262481	PTV+D	154	1822	6.31307e-12	6.20349e-12	0.000242366	0.000233549	3.04511e-11	3.01136e-11	1.55582e-11	1.55582e-11
NMR metabolomics	NMR Lipoprotein subclasses (including composition)	Lipoprotein subclasses	23494	Triglycerides in Very Large VLDL	XL_VLDL_TG	AXL	19	41219203	41261766	PTV+D	132	4570	7.00373e-10	6.94463e-10	5.41429e-07	1.53124e-07	6.70628e-10	6.5423e-10	1.01767e-09	1.01767e-09
NMR metabolomics	NMR Lipoprotein subclasses (including composition)	Lipoprotein subclasses	23494	Triglycerides in Very Large VLDL	XL_VLDL_TG	LIPE	19	42401507	42427426	PTV+D	56	972	5.37082e-10	5.40502e-10	5.38153e-08	4.67165e-08	2.76859e-09	2.73593e-09	1.33966e-09	1.33966e-09
NMR metabolomics	NMR Lipoprotein subclasses (including composition)	Lipoprotein subclasses	23494	Triglycerides in Very Large VLDL	XL_VLDL_TG	C2orf16	2	27537386	27582721	Synonymous	938	23245	6.69299e-11	9.93183e-11	0.000223223	4.84117e-05	2.28317e-09	1.70416e-09	2.30464e-10	2.30464e-10
NMR metabolomics	NMR Lipoprotein subclasses (including composition)	Lipoprotein subclasses	23494	Triglycerides in Very Large VLDL	XL_VLDL_TG	CAD	2	27217390	27243943	Synonymous	599	19857	2.02496e-10	3.96825e-10	0.803525	0.961784	2.90123e-07	2.24716e-07	8.03613e-10	8.03613e-10
NMR metabolomics	NMR Lipoprotein subclasses (including composition)	Lipoprotein subclasses	23494	Triglycerides in Very Large VLDL	XL_VLDL_TG	APOB	2	21001429	21044073	Synonymous	999	26767	2.94501e-09	4.91225e-09	0.0254368	0.0110228	1.53613e-06	1.20515e-06	1.1017e-08	1.1017e-08
NMR metabolomics	NMR Lipoprotein subclasses (including composition)	Lipoprotein subclasses	23494	Triglycerides in Very Large VLDL	XL_VLDL_TG	SLC30A3	2	27253684	27275817	Synonymous	122	5663	8.40968e-08	8.34352e-08	7.31204e-07	3.00123e-07	9.80305e-08	9.04446e-08	1.20401e-07	1.20401e-07
NMR metabolomics	NMR Lipoprotein subclasses (including composition)	Lipoprotein subclasses	23494	Triglycerides in Very Large VLDL	XL_VLDL_TG	SLC22A3	6	160348268	160452581	Synonymous	142	6446	1.28966e-11	1.38873e-11	0.000331598	3.70555e-05	2.40147e-11	2.1304e-11	2.51965e-11	2.51965e-11
NMR metabolomics	NMR Lipoprotein subclasses (including composition)	Lipoprotein subclasses	23494	Triglycerides in Very Large VLDL	XL_VLDL_TG	SLC22A2	6	160171061	160277638	Synonymous	136	8144	3.24831e-11	3.38599e-11	8.11768e-08	1.13199e-08	7.23379e-11	6.24972e-11	6.64864e-11	6.64864e-11
NMR metabolomics	NMR Lipoprotein subclasses (including composition)	Lipoprotein subclasses	23494	Triglycerides in Very Large VLDL	XL_VLDL_TG	MLXIPL	7	73593194	73624543	Synonymous	256	9048	2.04637e-15	1.95599e-15	9.24091e-06	5.0241e-07	3.86334e-15	3.19364e-15	3.77476e-15	3.77476e-15
NMR metabolomics	NMR Lipoprotein subclasses (including composition)	Lipoprotein subclasses	23494	Triglycerides in Very Large VLDL	XL_VLDL_TG	SIDT2	11	117178733	117197445	Synonymous	284	7297	5.11183e-21	7.43791e-21	6.78226e-12	1.22765e-13	3.16661e-20	2.72865e-20	1.50641e-20	1.50641e-20
NMR metabolomics	NMR Lipoprotein subclasses (including composition)	Lipoprotein subclasses	23494	Triglycerides in Very Large VLDL	XL_VLDL_TG	PCSK7	11	117204337	117232525	Synonymous	194	4584	8.07725e-16	8.86158e-16	0.000180759	0.000109314	1.11072e-14	1.04539e-14	2.44249e-15	2.44249e-15
NMR metabolomics	NMR Lipoprotein subclasses (including composition)	Lipoprotein subclasses	23494	Triglycerides in Very Large VLDL	XL_VLDL_TG	FXYD2	11	117800844	117828698	Synonymous	21	5097	0.303113	0.331779	0.192336	0.205975	4.18139e-09	5.0379e-09	1.37096e-08	1.37096e-08
NMR metabolomics	NMR Lipoprotein subclasses (including composition)	Lipoprotein subclasses	23494	Triglycerides in Very Large VLDL	XL_VLDL_TG	FXYD6-FXYD2	11	117820163	117876667	Synonymous	45	5416	0.312647	0.33981	0.25129	0.260256	4.43107e-09	5.28882e-09	1.44663e-08	1.44663e-08
NMR metabolomics	NMR Lipoprotein subclasses (including composition)	Lipoprotein subclasses	23494	Triglycerides in Very Large VLDL	XL_VLDL_TG	CD300LG	17	43847148	43863629	Synonymous	113	2067	1.07169e-09	1.06287e-09	1.89179e-08	1.30778e-08	1.55114e-09	1.49628e-09	1.80925e-09	1.80925e-09
NMR metabolomics	NMR Lipoprotein subclasses (including composition)	Lipoprotein subclasses	23495	Concentration of Large VLDL Particles	L_VLDL_P	ANGPTL3	1	62597487	62606159	Missense	211	7683	0.00124777	0.00602912	4.88782e-12	1.75914e-10	1.13114e-21	1.40573e-21	3.76072e-21	7.52144e-21
NMR metabolomics	NMR Lipoprotein subclasses (including composition)	Lipoprotein subclasses	23495	Concentration of Large VLDL Particles	L_VLDL_P	DOCK7	1	62454298	62688368	Missense	1144	16319	0.000482536	0.00282677	2.98259e-07	5.34315e-07	2.40654e-21	2.71422e-21	7.65341e-21	1.53068e-20
NMR metabolomics	NMR Lipoprotein subclasses (including composition)	Lipoprotein subclasses	23495	Concentration of Large VLDL Particles	L_VLDL_P	PCSK9	1	55039548	55064852	Missense	450	4369	1.37883e-06	1.5677e-06	2.485e-09	2.13269e-09	6.72228e-05	6.4221e-05	6.87522e-09	9.97217e-09
NMR metabolomics	NMR Lipoprotein subclasses (including composition)	Lipoprotein subclasses	23495	Concentration of Large VLDL Particles	L_VLDL_P	APOB	2	21001429	21044073	Missense	2458	56672	2.10279e-15	9.86781e-14	5.0535e-07	9.43794e-07	1.71004e-10	1.57973e-10	1.25455e-14	2.5091e-14
NMR metabolomics	NMR Lipoprotein subclasses (including composition)	Lipoprotein subclasses	23495	Concentration of Large VLDL Particles	L_VLDL_P	GCKR	2	27496842	27523684	Missense	381	13164	1.53162e-10	7.45555e-10	1.34328e-14	7.96393e-15	1.81646e-06	1.81213e-06	2.9976e-14	5.9952e-14
NMR metabolomics	NMR Lipoprotein subclasses (including composition)	Lipoprotein subclasses	23495	Concentration of Large VLDL Particles	L_VLDL_P	PLA2G12A	4	109709989	109730077	Missense	108	5644	2.59376e-20	1.37869e-19	4.342e-27	4.02848e-27	4.17178e-17	3.78386e-17	1.25381e-26	2.50762e-26
NMR metabolomics	NMR Lipoprotein subclasses (including composition)	Lipoprotein subclasses	23495	Concentration of Large VLDL Particles	L_VLDL_P	FGB	4	154562956	154571086	Missense	255	5623	2.12153e-09	2.05879e-09	2.55342e-08	9.39988e-09	3.14971e-09	2.83035e-09	3.38327e-09	2.0564e-09
NMR metabolomics	NMR Lipoprotein subclasses (including composition)	Lipoprotein subclasses	23495	Concentration of Large VLDL Particles	L_VLDL_P	PLG	6	160702238	160753315	Missense	409	16851	5.3542e-10	2.14248e-09	5.2084e-09	1.5453e-09	2.40643e-05	2.01527e-05	1.89057e-09	3.78024e-09
NMR metabolomics	NMR Lipoprotein subclasses (including composition)	Lipoprotein subclasses	23495	Concentration of Large VLDL Particles	L_VLDL_P	LPL	8	19901717	19967259	Missense	284	2777	5.37078e-12	1.07323e-11	6.03555e-11	6.93437e-11	2.93247e-23	2.94655e-23	8.81847e-23	1.73467e-25
NMR metabolomics	NMR Lipoprotein subclasses (including composition)	Lipoprotein subclasses	23495	Concentration of Large VLDL Particles	L_VLDL_P	ASAH2B	10	50739318	50816495	Missense	167	6311	8.4255e-16	8.47602e-16	1.92198e-08	6.19127e-10	9.88313e-16	9.19394e-16	1.33227e-15	2.77556e-15
NMR metabolomics	NMR Lipoprotein subclasses (including composition)	Lipoprotein subclasses	23495	Concentration of Large VLDL Particles	L_VLDL_P	A1CF	10	50799409	50885675	Missense	288	7203	8.45862e-16	8.49387e-16	2.07179e-07	5.10147e-09	1.15294e-15	1.0248e-15	1.44329e-15	2.88658e-15
NMR metabolomics	NMR Lipoprotein subclasses (including composition)	Lipoprotein subclasses	23495	Concentration of Large VLDL Particles	L_VLDL_P	APOC3	11	116829706	116833072	Missense	62	411	2.14767e-34	2.18637e-34	2.16136e-24	1.62356e-24	9.24346e-34	9.19711e-34	5.26355e-34	2.28891e-40
NMR metabolomics	NMR Lipoprotein subclasses (including composition)	Lipoprotein subclasses	23495	Concentration of Large VLDL Particles	L_VLDL_P	ZPR1	11	116773799	116788050	Missense	257	11538	1.17778e-10	8.49131e-09	0.363248	0.426538	4.65238e-18	5.05717e-18	1.4539e-17	2.9078e-17
NMR metabolomics	NMR Lipoprotein subclasses (including composition)	Lipoprotein subclasses	23495	Concentration of Large VLDL Particles	L_VLDL_P	PDE3B	11	14643723	14872044	Missense	613	14614	3.58358e-10	3.35637e-10	4.36514e-08	8.8305e-08	6.56548e-10	5.9085e-10	6.65207e-10	6.07962e-17
NMR metabolomics	NMR Lipoprotein subclasses (including composition)	Lipoprotein subclasses	23495	Concentration of Large VLDL Particles	L_VLDL_P	APOA5	11	116789367	116792420	Missense	199	2231	4.56266e-17	6.11727e-17	0.00319879	0.0032014	2.80514e-13	2.77476e-13	1.56775e-16	3.13551e-16
NMR metabolomics	NMR Lipoprotein subclasses (including composition)	Lipoprotein subclasses	23495	Concentration of Large VLDL Particles	L_VLDL_P	SIK3	11	116843402	117098437	Missense	617	13110	1.16133e-16	1.27838e-16	0.0802159	0.031176	6.66412e-16	5.69078e-16	4.44089e-16	7.77156e-16
NMR metabolomics	NMR Lipoprotein subclasses (including composition)	Lipoprotein subclasses	23495	Concentration of Large VLDL Particles	L_VLDL_P	APOA1	11	116835751	116837950	Missense	198	2840	5.06342e-06	5.76949e-06	0.00128649	0.00129144	2.33823e-08	2.32878e-08	6.9702e-08	1.39404e-07
NMR metabolomics	NMR Lipoprotein subclasses (including composition)	Lipoprotein subclasses	23495	Concentration of Large VLDL Particles	L_VLDL_P	ACACB	12	109116595	109268226	Missense	1382	24159	8.98971e-06	9.39457e-05	0.0190356	0.0259255	3.08154e-13	3.15938e-13	9.36029e-13	1.87206e-12
NMR metabolomics	NMR Lipoprotein subclasses (including composition)	Lipoprotein subclasses	23495	Concentration of Large VLDL Particles	L_VLDL_P	PLIN1	15	89664365	89679427	Missense	388	13447	0.00403237	0.0169279	0.00390807	0.00906796	6.70595e-08	7.87145e-08	2.17258e-07	2.17258e-07
NMR metabolomics	NMR Lipoprotein subclasses (including composition)	Lipoprotein subclasses	23495	Concentration of Large VLDL Particles	L_VLDL_P	TP53BP1	15	43403061	43510728	Missense	999	17374	0.268002	0.342819	0.469581	0.497998	3.36557e-06	3.73006e-06	1.06153e-05	2.80931e-07
NMR metabolomics	NMR Lipoprotein subclasses (including composition)	Lipoprotein subclasses	23495	Concentration of Large VLDL Particles	L_VLDL_P	INSR	19	7112255	7294034	Missense	609	12100	6.43413e-13	6.24074e-13	3.00869e-07	8.36949e-08	2.40086e-12	1.99239e-12	1.47238e-12	3.19185e-19
NMR metabolomics	NMR Lipoprotein subclasses (including composition)	Lipoprotein subclasses	23495	Concentration of Large VLDL Particles	L_VLDL_P	ANGPTL4	19	8363289	8374373	Missense	280	6775	3.37326e-08	7.5967e-08	2.19672e-14	3.5911e-14	1.57586e-08	1.67704e-08	8.19345e-14	1.57652e-13
NMR metabolomics	NMR Lipoprotein subclasses (including composition)	Lipoprotein subclasses	23495	Concentration of Large VLDL Particles	L_VLDL_P	AXL	19	41219203	41261766	Missense	466	9567	4.46249e-12	4.50983e-12	0.0763891	0.0202249	1.27462e-11	1.06439e-11	9.70513e-12	8.86469e-12
NMR metabolomics	NMR Lipoprotein subclasses (including composition)	Lipoprotein subclasses	23495	Concentration of Large VLDL Particles	L_VLDL_P	TM6SF2	19	19264364	19273391	Missense	207	7008	0.000259265	0.000528036	5.73462e-10	1.6643e-09	0.00193998	0.00200097	2.55901e-09	2.55901e-09
NMR metabolomics	NMR Lipoprotein subclasses (including composition)	Lipoprotein subclasses	23495	Concentration of Large VLDL Particles	L_VLDL_P	GIPR	19	45668244	45683724	Missense	304	8539	5.53202e-05	0.000147893	2.57761e-08	3.00503e-08	1.32295e-05	1.45379e-05	8.30538e-08	1.66108e-07
NMR metabolomics	NMR Lipoprotein subclasses (including composition)	Lipoprotein subclasses	23495	Concentration of Large VLDL Particles	L_VLDL_P	PCSK9	1	55039548	55064852	Disruptive Missense	101	1416	1.29996e-05	1.31396e-05	6.12065e-09	5.98694e-09	2.37406e-05	2.31754e-05	1.81461e-08	1.81461e-08
NMR metabolomics	NMR Lipoprotein subclasses (including composition)	Lipoprotein subclasses	23495	Concentration of Large VLDL Particles	L_VLDL_P	ANGPTL3	1	62597487	62606159	Disruptive Missense	17	81	0.000389648	0.000391427	2.45723e-08	2.46576e-08	0.000418677	0.000419591	7.38357e-08	7.38357e-08
NMR metabolomics	NMR Lipoprotein subclasses (including composition)	Lipoprotein subclasses	23495	Concentration of Large VLDL Particles	L_VLDL_P	FGB	4	154562956	154571086	Disruptive Missense	100	3632	1.79889e-09	1.81372e-09	1.27027e-09	8.82522e-10	1.96579e-09	1.9022e-09	1.4771e-09	1.4771e-09
NMR metabolomics	NMR Lipoprotein subclasses (including composition)	Lipoprotein subclasses	23495	Concentration of Large VLDL Particles	L_VLDL_P	LPL	8	19901717	19967259	Disruptive Missense	152	853	1.22306e-24	1.24776e-24	3.41012e-26	2.63921e-26	7.29265e-24	7.21633e-24	8.68188e-26	8.68188e-26
NMR metabolomics	NMR Lipoprotein subclasses (including composition)	Lipoprotein subclasses	23495	Concentration of Large VLDL Particles	L_VLDL_P	APOC3	11	116829706	116833072	Disruptive Missense	16	222	2.51503e-34	2.55454e-34	3.80304e-41	3.82673e-41	6.643e-34	6.63538e-34	1.14445e-40	1.14445e-40
NMR metabolomics	NMR Lipoprotein subclasses (including composition)	Lipoprotein subclasses	23495	Concentration of Large VLDL Particles	L_VLDL_P	PDE3B	11	14643723	14872044	Disruptive Missense	104	648	1.94526e-10	1.99106e-10	1.02402e-17	1.00274e-17	5.05825e-07	5.03879e-07	3.03981e-17	3.03981e-17
NMR metabolomics	NMR Lipoprotein subclasses (including composition)	Lipoprotein subclasses	23495	Concentration of Large VLDL Particles	L_VLDL_P	TP53BP1	15	43403061	43510728	Disruptive Missense	37	452	9.22332e-08	9.20977e-08	7.14697e-05	6.46381e-05	9.81907e-08	9.76943e-08	1.42349e-07	1.42349e-07
NMR metabolomics	NMR Lipoprotein subclasses (including composition)	Lipoprotein subclasses	23495	Concentration of Large VLDL Particles	L_VLDL_P	G6PC	17	42900797	42913369	Disruptive Missense	74	530	0.00273095	0.00277027	6.96535e-08	7.03265e-08	0.0368543	0.0368545	2.0996e-07	2.0996e-07
NMR metabolomics	NMR Lipoprotein subclasses (including composition)	Lipoprotein subclasses	23495	Concentration of Large VLDL Particles	L_VLDL_P	INSR	19	7112255	7294034	Disruptive Missense	222	5102	6.47881e-13	6.79906e-13	3.9289e-20	8.23501e-20	9.16903e-13	8.53691e-13	1.59593e-19	1.59593e-19
NMR metabolomics	NMR Lipoprotein subclasses (including composition)	Lipoprotein subclasses	23495	Concentration of Large VLDL Particles	L_VLDL_P	ANGPTL4	19	8363289	8374373	Disruptive Missense	38	311	5.51283e-07	5.62407e-07	7.15904e-13	7.13394e-13	0.00040471	0.000404495	2.14395e-12	2.14395e-12
NMR metabolomics	NMR Lipoprotein subclasses (including composition)	Lipoprotein subclasses	23495	Concentration of Large VLDL Particles	L_VLDL_P	AXL	19	41219203	41261766	Disruptive Missense	108	4513	5.58141e-12	5.56148e-12	2.15156e-08	4.64761e-09	5.37929e-12	5.2542e-12	8.15825e-12	8.15825e-12
NMR metabolomics	NMR Lipoprotein subclasses (including composition)	Lipoprotein subclasses	23495	Concentration of Large VLDL Particles	L_VLDL_P	PCSK9	1	55039548	55064852	pLoF	33	458	1.213e-12	1.25356e-12	5.3475e-17	5.16553e-17	1.08384e-10	1.07779e-10	1.57641e-16	1.57641e-16
NMR metabolomics	NMR Lipoprotein subclasses (including composition)	Lipoprotein subclasses	23495	Concentration of Large VLDL Particles	L_VLDL_P	APOB	2	21001429	21044073	pLoF	81	327	2.88401e-15	3.5016e-15	3.29306e-58	4.24995e-58	9.63341e-36	9.70942e-36	1.11324e-57	1.11324e-57
NMR metabolomics	NMR Lipoprotein subclasses (including composition)	Lipoprotein subclasses	23495	Concentration of Large VLDL Particles	L_VLDL_P	GCKR	2	27496842	27523684	pLoF	44	1139	1.21057e-06	1.21407e-06	1.39938e-08	1.39598e-08	1.52324e-06	1.49846e-06	4.10766e-08	4.10766e-08
NMR metabolomics	NMR Lipoprotein subclasses (including composition)	Lipoprotein subclasses	23495	Concentration of Large VLDL Particles	L_VLDL_P	APOC3	11	116829706	116833072	pLoF	8	1292	0	0	0	0	0	0	0	0
NMR metabolomics	NMR Lipoprotein subclasses (including composition)	Lipoprotein subclasses	23495	Concentration of Large VLDL Particles	L_VLDL_P	APOA5	11	116789367	116792420	pLoF	13	257	4.30815e-31	4.61936e-31	1.51069e-39	1.43807e-39	7.04811e-28	7.02648e-28	4.42045e-39	4.42045e-39
NMR metabolomics	NMR Lipoprotein subclasses (including composition)	Lipoprotein subclasses	23495	Concentration of Large VLDL Particles	L_VLDL_P	PDE3B	11	14643723	14872044	pLoF	38	653	1.12317e-33	1.13297e-33	4.52032e-39	4.19295e-39	1.33375e-33	1.32752e-33	1.30514e-38	1.30514e-38
NMR metabolomics	NMR Lipoprotein subclasses (including composition)	Lipoprotein subclasses	23495	Concentration of Large VLDL Particles	L_VLDL_P	ANGPTL8	19	11237450	11241943	pLoF	23	552	1.34507e-13	1.342e-13	4.25656e-12	3.96928e-12	2.09222e-13	2.07736e-13	2.40363e-13	2.40363e-13
NMR metabolomics	NMR Lipoprotein subclasses (including composition)	Lipoprotein subclasses	23495	Concentration of Large VLDL Particles	L_VLDL_P	DOCK6	19	11199295	11262481	pLoF	102	1208	1.70419e-13	1.6853e-13	5.1026e-08	4.69368e-08	4.12898e-13	4.08736e-13	3.59934e-13	3.59934e-13
NMR metabolomics	NMR Lipoprotein subclasses (including composition)	Lipoprotein subclasses	23495	Concentration of Large VLDL Particles	L_VLDL_P	PCSK9	1	55039548	55064852	pLoF+D	134	1874	1.38383e-08	1.96195e-08	2.79289e-20	3.3445e-20	4.15995e-10	4.23456e-10	9.13171e-20	9.13171e-20
NMR metabolomics	NMR Lipoprotein subclasses (including composition)	Lipoprotein subclasses	23495	Concentration of Large VLDL Particles	L_VLDL_P	ANGPTL3	1	62597487	62606159	pLoF+D	41	143	6.78784e-05	6.83928e-05	7.52271e-14	7.559e-14	5.53518e-09	5.54777e-09	2.26263e-13	2.26263e-13
NMR metabolomics	NMR Lipoprotein subclasses (including composition)	Lipoprotein subclasses	23495	Concentration of Large VLDL Particles	L_VLDL_P	APOB	2	21001429	21044073	pLoF+D	146	1453	0.00131133	0.0017005	8.87356e-13	1.85827e-12	4.06295e-22	4.19946e-22	1.23902e-21	1.23902e-21
NMR metabolomics	NMR Lipoprotein subclasses (including composition)	Lipoprotein subclasses	23495	Concentration of Large VLDL Particles	L_VLDL_P	GCKR	2	27496842	27523684	pLoF+D	111	1670	1.19024e-06	1.19341e-06	8.22167e-08	7.0903e-08	2.11518e-06	2.05196e-06	2.07577e-07	2.07577e-07
NMR metabolomics	NMR Lipoprotein subclasses (including composition)	Lipoprotein subclasses	23495	Concentration of Large VLDL Particles	L_VLDL_P	FGB	4	154562956	154571086	pLoF+D	116	3733	1.82874e-09	1.83658e-09	1.3778e-09	8.98674e-10	2.01657e-09	1.94096e-09	1.52247e-09	1.52247e-09
NMR metabolomics	NMR Lipoprotein subclasses (including composition)	Lipoprotein subclasses	23495	Concentration of Large VLDL Particles	L_VLDL_P	LPL	8	19901717	19967259	pLoF+D	177	919	7.33443e-25	7.55829e-25	2.1232e-29	1.64621e-29	7.73527e-24	7.65008e-24	5.56343e-29	5.56343e-29
NMR metabolomics	NMR Lipoprotein subclasses (including composition)	Lipoprotein subclasses	23495	Concentration of Large VLDL Particles	L_VLDL_P	APOC3	11	116829706	116833072	pLoF+D	24	1514	0	0	0	0	0	0	0	0
NMR metabolomics	NMR Lipoprotein subclasses (including composition)	Lipoprotein subclasses	23495	Concentration of Large VLDL Particles	L_VLDL_P	PDE3B	11	14643723	14872044	pLoF+D	142	1301	3.4081e-35	3.96025e-35	8.12194e-53	4.74931e-53	2.37867e-33	2.32742e-33	1.79813e-52	1.79813e-52
NMR metabolomics	NMR Lipoprotein subclasses (including composition)	Lipoprotein subclasses	23495	Concentration of Large VLDL Particles	L_VLDL_P	APOA5	11	116789367	116792420	pLoF+D	57	408	2.73307e-31	2.94699e-31	1.25979e-23	1.01983e-23	9.52348e-28	9.47081e-28	8.50546e-31	8.50546e-31
NMR metabolomics	NMR Lipoprotein subclasses (including composition)	Lipoprotein subclasses	23495	Concentration of Large VLDL Particles	L_VLDL_P	TP53BP1	15	43403061	43510728	pLoF+D	79	663	1.05629e-07	1.0505e-07	0.000363943	0.000326582	1.31076e-07	1.29731e-07	1.74776e-07	1.74776e-07
NMR metabolomics	NMR Lipoprotein subclasses (including composition)	Lipoprotein subclasses	23495	Concentration of Large VLDL Particles	L_VLDL_P	G6PC	17	42900797	42913369	pLoF+D	90	829	0.000440823	0.000456175	3.6332e-12	3.76296e-12	0.017001	0.0170727	1.10909e-11	1.10909e-11
NMR metabolomics	NMR Lipoprotein subclasses (including composition)	Lipoprotein subclasses	23495	Concentration of Large VLDL Particles	L_VLDL_P	INSR	19	7112255	7294034	pLoF+D	259	5212	6.41677e-13	6.75262e-13	1.74009e-21	4.69223e-21	9.22566e-13	8.57726e-13	7.61615e-21	7.61615e-21
NMR metabolomics	NMR Lipoprotein subclasses (including composition)	Lipoprotein subclasses	23495	Concentration of Large VLDL Particles	L_VLDL_P	ANGPTL4	19	8363289	8374373	pLoF+D	72	775	0.00018743	0.000209687	2.32483e-16	2.70856e-16	8.49695e-06	8.53058e-06	7.77156e-16	7.77156e-16
NMR metabolomics	NMR Lipoprotein subclasses (including composition)	Lipoprotein subclasses	23495	Concentration of Large VLDL Particles	L_VLDL_P	ANGPTL8	19	11237450	11241943	pLoF+D	24	553	1.34384e-13	1.3408e-13	6.39216e-12	5.94564e-12	2.09184e-13	2.07699e-13	2.41807e-13	2.41807e-13
NMR metabolomics	NMR Lipoprotein subclasses (including composition)	Lipoprotein subclasses	23495	Concentration of Large VLDL Particles	L_VLDL_P	DOCK6	19	11199295	11262481	pLoF+D	131	1572	2.52922e-13	2.47451e-13	3.43087e-06	3.28528e-06	5.3616e-13	5.30916e-13	5.10925e-13	5.10925e-13
NMR metabolomics	NMR Lipoprotein subclasses (including composition)	Lipoprotein subclasses	23495	Concentration of Large VLDL Particles	L_VLDL_P	AXL	19	41219203	41261766	pLoF+D	131	4565	5.58891e-12	5.56669e-12	4.65037e-08	9.06156e-09	5.40215e-12	5.27019e-12	8.17946e-12	8.17946e-12
NMR metabolomics	NMR Lipoprotein subclasses (including composition)	Lipoprotein subclasses	23495	Concentration of Large VLDL Particles	L_VLDL_P	ANGPTL3	1	62597487	62606159	PTV	36	520	4.85888e-32	5.61566e-32	4.29999e-48	4.22833e-48	8.51342e-28	8.45601e-28	1.27916e-47	1.27916e-47
NMR metabolomics	NMR Lipoprotein subclasses (including composition)	Lipoprotein subclasses	23495	Concentration of Large VLDL Particles	L_VLDL_P	DOCK7	1	62454298	62688368	PTV	102	748	5.60272e-32	6.45204e-32	3.01202e-35	2.43025e-35	1.07868e-27	1.06965e-27	8.06651e-35	8.06651e-35
NMR metabolomics	NMR Lipoprotein subclasses (including composition)	Lipoprotein subclasses	23495	Concentration of Large VLDL Particles	L_VLDL_P	PCSK9	1	55039548	55064852	PTV	42	535	4.74598e-13	4.96672e-13	8.18869e-20	7.90278e-20	1.22446e-10	1.21644e-10	2.41296e-19	2.41296e-19
NMR metabolomics	NMR Lipoprotein subclasses (including composition)	Lipoprotein subclasses	23495	Concentration of Large VLDL Particles	L_VLDL_P	APOB	2	21001429	21044073	PTV	100	448	1.80519e-28	2.59116e-28	5.08148e-91	6.54468e-91	6.21756e-39	6.25406e-39	1.7163e-90	1.7163e-90
NMR metabolomics	NMR Lipoprotein subclasses (including composition)	Lipoprotein subclasses	23495	Concentration of Large VLDL Particles	L_VLDL_P	GCKR	2	27496842	27523684	PTV	56	2853	2.6217e-10	3.92917e-10	6.19413e-15	6.94208e-15	2.29614e-07	2.21832e-07	1.9762e-14	1.9762e-14
NMR metabolomics	NMR Lipoprotein subclasses (including composition)	Lipoprotein subclasses	23495	Concentration of Large VLDL Particles	L_VLDL_P	APOC3	11	116829706	116833072	PTV	9	1295	0	0	0	0	0	0	0	0
NMR metabolomics	NMR Lipoprotein subclasses (including composition)	Lipoprotein subclasses	23495	Concentration of Large VLDL Particles	L_VLDL_P	APOA5	11	116789367	116792420	PTV	19	279	3.3768e-31	3.6326e-31	4.90472e-43	4.68126e-43	7.05125e-28	7.02959e-28	1.43712e-42	1.43712e-42
NMR metabolomics	NMR Lipoprotein subclasses (including composition)	Lipoprotein subclasses	23495	Concentration of Large VLDL Particles	L_VLDL_P	PDE3B	11	14643723	14872044	PTV	48	678	1.14225e-33	1.15131e-33	5.63271e-39	4.90269e-39	1.33414e-33	1.32789e-33	1.57271e-38	1.57271e-38
NMR metabolomics	NMR Lipoprotein subclasses (including composition)	Lipoprotein subclasses	23495	Concentration of Large VLDL Particles	L_VLDL_P	PLIN1	15	89664365	89679427	PTV	32	528	1.82742e-10	1.8505e-10	2.08668e-12	2.01835e-12	3.19801e-08	3.18442e-08	6.08746e-12	6.08746e-12
NMR metabolomics	NMR Lipoprotein subclasses (including composition)	Lipoprotein subclasses	23495	Concentration of Large VLDL Particles	L_VLDL_P	G6PC	17	42900797	42913369	PTV	23	445	3.83323e-06	3.97761e-06	4.14559e-09	4.21822e-09	1.56063e-05	1.56009e-05	1.2528e-08	1.2528e-08
NMR metabolomics	NMR Lipoprotein subclasses (including composition)	Lipoprotein subclasses	23495	Concentration of Large VLDL Particles	L_VLDL_P	ANGPTL8	19	11237450	11241943	PTV	27	598	1.40266e-13	1.39815e-13	1.67229e-12	1.55171e-12	2.21867e-13	2.20119e-13	2.44249e-13	2.44249e-13
NMR metabolomics	NMR Lipoprotein subclasses (including composition)	Lipoprotein subclasses	23495	Concentration of Large VLDL Particles	L_VLDL_P	DOCK6	19	11199295	11262481	PTV	124	1460	1.17719e-13	1.172e-13	2.82099e-06	2.58552e-06	4.97582e-13	4.91747e-13	2.84883e-13	2.84883e-13
NMR metabolomics	NMR Lipoprotein subclasses (including composition)	Lipoprotein subclasses	23495	Concentration of Large VLDL Particles	L_VLDL_P	LIPE	19	42401507	42427426	PTV	50	894	9.03824e-11	9.12344e-11	1.98398e-09	1.73722e-09	4.61585e-10	4.56901e-10	2.18502e-10	2.18502e-10
NMR metabolomics	NMR Lipoprotein subclasses (including composition)	Lipoprotein subclasses	23495	Concentration of Large VLDL Particles	L_VLDL_P	ANGPTL4	19	8363289	8374373	PTV	42	620	0.00342357	0.00367147	7.34041e-10	8.22861e-10	7.23656e-06	7.27457e-06	2.3275e-09	2.3275e-09
NMR metabolomics	NMR Lipoprotein subclasses (including composition)	Lipoprotein subclasses	23495	Concentration of Large VLDL Particles	L_VLDL_P	ANGPTL3	1	62597487	62606159	PTV+D	53	601	2.52304e-32	2.96045e-32	6.74516e-55	6.61387e-55	9.42597e-28	9.34771e-28	2.00366e-54	2.00366e-54
NMR metabolomics	NMR Lipoprotein subclasses (including composition)	Lipoprotein subclasses	23495	Concentration of Large VLDL Particles	L_VLDL_P	DOCK7	1	62454298	62688368	PTV+D	154	945	3.26074e-32	3.8018e-32	4.60379e-37	3.53432e-37	1.28974e-27	1.2759e-27	1.19962e-36	1.19962e-36
NMR metabolomics	NMR Lipoprotein subclasses (including composition)	Lipoprotein subclasses	23495	Concentration of Large VLDL Particles	L_VLDL_P	PCSK9	1	55039548	55064852	PTV+D	143	1951	1.07264e-08	1.54455e-08	1.66727e-22	2.0976e-22	4.29984e-10	4.37249e-10	5.57352e-22	5.57352e-22
NMR metabolomics	NMR Lipoprotein subclasses (including composition)	Lipoprotein subclasses	23495	Concentration of Large VLDL Particles	L_VLDL_P	APOB	2	21001429	21044073	PTV+D	165	1574	7.38704e-06	1.22202e-05	2.73479e-25	1.04829e-24	3.46533e-26	3.56844e-26	9.75749e-26	9.75749e-26
NMR metabolomics	NMR Lipoprotein subclasses (including composition)	Lipoprotein subclasses	23495	Concentration of Large VLDL Particles	L_VLDL_P	GCKR	2	27496842	27523684	PTV+D	123	3384	2.58787e-10	3.88194e-10	5.61591e-14	4.43841e-14	2.65959e-07	2.53698e-07	1.4877e-13	1.4877e-13
NMR metabolomics	NMR Lipoprotein subclasses (including composition)	Lipoprotein subclasses	23495	Concentration of Large VLDL Particles	L_VLDL_P	FGB	4	154562956	154571086	PTV+D	116	3733	1.82874e-09	1.83658e-09	1.3778e-09	8.98674e-10	2.01657e-09	1.94096e-09	1.52247e-09	1.52247e-09
NMR metabolomics	NMR Lipoprotein subclasses (including composition)	Lipoprotein subclasses	23495	Concentration of Large VLDL Particles	L_VLDL_P	TIMD4	5	156919282	156963255	PTV+D	33	303	3.73563e-06	3.78752e-06	2.44075e-10	2.42561e-10	0.00150551	0.00150453	7.29898e-10	7.29898e-10
NMR metabolomics	NMR Lipoprotein subclasses (including composition)	Lipoprotein subclasses	23495	Concentration of Large VLDL Particles	L_VLDL_P	LPL	8	19901717	19967259	PTV+D	180	942	6.43973e-25	6.65369e-25	8.67818e-31	6.73925e-31	7.95088e-24	7.86134e-24	2.27603e-30	2.27603e-30
NMR metabolomics	NMR Lipoprotein subclasses (including composition)	Lipoprotein subclasses	23495	Concentration of Large VLDL Particles	L_VLDL_P	APOC3	11	116829706	116833072	PTV+D	25	1517	0	0	0	0	0	0	0	0
NMR metabolomics	NMR Lipoprotein subclasses (including composition)	Lipoprotein subclasses	23495	Concentration of Large VLDL Particles	L_VLDL_P	PDE3B	11	14643723	14872044	PTV+D	152	1326	3.46597e-35	4.02434e-35	6.00288e-53	3.45696e-53	2.37873e-33	2.32748e-33	1.3162e-52	1.3162e-52
NMR metabolomics	NMR Lipoprotein subclasses (including composition)	Lipoprotein subclasses	23495	Concentration of Large VLDL Particles	L_VLDL_P	APOA5	11	116789367	116792420	PTV+D	63	430	2.14224e-31	2.31749e-31	1.48203e-26	1.20492e-26	9.52871e-28	9.47597e-28	6.67759e-31	6.67759e-31
NMR metabolomics	NMR Lipoprotein subclasses (including composition)	Lipoprotein subclasses	23495	Concentration of Large VLDL Particles	L_VLDL_P	NR1H3	11	47248300	47269032	PTV+D	212	1601	4.58047e-05	4.80691e-05	2.60838e-08	2.53099e-08	0.000928006	0.000916037	7.70286e-08	7.70286e-08
NMR metabolomics	NMR Lipoprotein subclasses (including composition)	Lipoprotein subclasses	23495	Concentration of Large VLDL Particles	L_VLDL_P	PLIN1	15	89664365	89679427	PTV+D	32	528	1.82742e-10	1.8505e-10	2.08668e-12	2.01835e-12	3.19801e-08	3.18442e-08	6.08746e-12	6.08746e-12
NMR metabolomics	NMR Lipoprotein subclasses (including composition)	Lipoprotein subclasses	23495	Concentration of Large VLDL Particles	L_VLDL_P	TP53BP1	15	43403061	43510728	PTV+D	80	664	1.05643e-07	1.05062e-07	0.000318454	0.000285793	1.31073e-07	1.29728e-07	1.74782e-07	1.74782e-07
NMR metabolomics	NMR Lipoprotein subclasses (including composition)	Lipoprotein subclasses	23495	Concentration of Large VLDL Particles	L_VLDL_P	G6PC	17	42900797	42913369	PTV+D	97	975	2.02569e-07	2.14195e-07	1.85601e-15	1.88996e-15	3.04049e-05	3.03279e-05	5.66214e-15	5.66214e-15
NMR metabolomics	NMR Lipoprotein subclasses (including composition)	Lipoprotein subclasses	23495	Concentration of Large VLDL Particles	L_VLDL_P	INSR	19	7112255	7294034	PTV+D	260	5213	6.41609e-13	6.75211e-13	1.45712e-21	4.01052e-21	9.22564e-13	8.57725e-13	6.41279e-21	6.41279e-21
NMR metabolomics	NMR Lipoprotein subclasses (including composition)	Lipoprotein subclasses	23495	Concentration of Large VLDL Particles	L_VLDL_P	ANGPTL4	19	8363289	8374373	PTV+D	80	931	5.83254e-05	6.62109e-05	4.52031e-20	5.32121e-20	9.56969e-06	9.60365e-06	1.46645e-19	1.46645e-19
NMR metabolomics	NMR Lipoprotein subclasses (including composition)	Lipoprotein subclasses	23495	Concentration of Large VLDL Particles	L_VLDL_P	ANGPTL8	19	11237450	11241943	PTV+D	28	599	1.40138e-13	1.39691e-13	2.48699e-12	2.30251e-12	2.2182e-13	2.20073e-13	2.48135e-13	2.48135e-13
NMR metabolomics	NMR Lipoprotein subclasses (including composition)	Lipoprotein subclasses	23495	Concentration of Large VLDL Particles	L_VLDL_P	DOCK6	19	11199295	11262481	PTV+D	153	1824	1.74668e-13	1.72044e-13	4.65417e-05	4.42861e-05	6.20829e-13	6.13911e-13	4.0612e-13	4.0612e-13
NMR metabolomics	NMR Lipoprotein subclasses (including composition)	Lipoprotein subclasses	23495	Concentration of Large VLDL Particles	L_VLDL_P	AXL	19	41219203	41261766	PTV+D	132	4574	5.59804e-12	5.57305e-12	4.72224e-08	9.15341e-09	5.40225e-12	5.27025e-12	8.18501e-12	8.18501e-12
NMR metabolomics	NMR Lipoprotein subclasses (including composition)	Lipoprotein subclasses	23495	Concentration of Large VLDL Particles	L_VLDL_P	LIPE	19	42401507	42427426	PTV+D	56	972	9.90371e-11	9.96641e-11	4.60963e-09	3.99158e-09	5.03556e-10	4.97621e-10	2.43964e-10	2.43964e-10
NMR metabolomics	NMR Lipoprotein subclasses (including composition)	Lipoprotein subclasses	23495	Concentration of Large VLDL Particles	L_VLDL_P	APOB	2	21001429	21044073	Synonymous	999	26788	2.72126e-15	2.95127e-14	0.000581521	0.000163841	6.3822e-11	5.90537e-11	1.4877e-14	1.4877e-14
NMR metabolomics	NMR Lipoprotein subclasses (including composition)	Lipoprotein subclasses	23495	Concentration of Large VLDL Particles	L_VLDL_P	CAD	2	27217390	27243943	Synonymous	600	19885	2.26598e-11	5.25629e-11	0.748278	0.999487	8.57429e-08	6.63909e-08	9.4963e-11	9.4963e-11
NMR metabolomics	NMR Lipoprotein subclasses (including composition)	Lipoprotein subclasses	23495	Concentration of Large VLDL Particles	L_VLDL_P	C2orf16	2	27537386	27582721	Synonymous	938	23272	3.84246e-11	6.07774e-11	0.000121687	2.32971e-05	1.40337e-09	1.04718e-09	1.35912e-10	1.35912e-10
NMR metabolomics	NMR Lipoprotein subclasses (including composition)	Lipoprotein subclasses	23495	Concentration of Large VLDL Particles	L_VLDL_P	SLC30A3	2	27253684	27275817	Synonymous	122	5671	3.36296e-08	3.35548e-08	2.07662e-07	8.55394e-08	3.9798e-08	3.67216e-08	4.6728e-08	4.6728e-08
NMR metabolomics	NMR Lipoprotein subclasses (including composition)	Lipoprotein subclasses	23495	Concentration of Large VLDL Particles	L_VLDL_P	SLC22A2	6	160171061	160277638	Synonymous	136	8156	2.33044e-10	2.20751e-10	8.17752e-06	1.23349e-06	3.4089e-10	2.94496e-10	3.96011e-10	3.96011e-10
NMR metabolomics	NMR Lipoprotein subclasses (including composition)	Lipoprotein subclasses	23495	Concentration of Large VLDL Particles	L_VLDL_P	MLXIPL	7	73593194	73624543	Synonymous	256	9059	8.15242e-15	7.85958e-15	1.27205e-05	7.8627e-07	1.5476e-14	1.27915e-14	1.53211e-14	1.53211e-14
NMR metabolomics	NMR Lipoprotein subclasses (including composition)	Lipoprotein subclasses	23495	Concentration of Large VLDL Particles	L_VLDL_P	SIDT2	11	117178733	117197445	Synonymous	284	7301	2.01806e-21	3.17957e-21	9.18228e-12	1.53617e-13	1.64477e-20	1.41737e-20	6.37358e-21	6.37358e-21
NMR metabolomics	NMR Lipoprotein subclasses (including composition)	Lipoprotein subclasses	23495	Concentration of Large VLDL Particles	L_VLDL_P	PCSK7	11	117204337	117232525	Synonymous	194	4586	1.61013e-16	1.70779e-16	0.000189948	0.000110845	1.3856e-15	1.30412e-15	4.44089e-16	4.44089e-16
NMR metabolomics	NMR Lipoprotein subclasses (including composition)	Lipoprotein subclasses	23495	Concentration of Large VLDL Particles	L_VLDL_P	FXYD2	11	117800844	117828698	Synonymous	21	5100	0.209549	0.228479	0.21759	0.221065	1.41398e-08	1.70351e-08	4.63589e-08	4.63589e-08
NMR metabolomics	NMR Lipoprotein subclasses (including composition)	Lipoprotein subclasses	23495	Concentration of Large VLDL Particles	L_VLDL_P	FXYD6-FXYD2	11	117820163	117876667	Synonymous	45	5419	0.222924	0.239568	0.286975	0.283143	1.49835e-08	1.78831e-08	4.89162e-08	4.89162e-08
NMR metabolomics	NMR Lipoprotein subclasses (including composition)	Lipoprotein subclasses	23495	Concentration of Large VLDL Particles	L_VLDL_P	FERMT3	11	64206678	64223886	Synonymous	176	6533	2.02946e-07	1.73725e-07	9.37189e-05	5.30462e-05	2.23513e-07	2.01716e-07	2.97846e-07	2.97846e-07
NMR metabolomics	NMR Lipoprotein subclasses (including composition)	Lipoprotein subclasses	23495	Concentration of Large VLDL Particles	L_VLDL_P	CD300LG	17	43847148	43863629	Synonymous	113	2066	1.42199e-10	1.40552e-10	5.43052e-09	3.60988e-09	1.96657e-10	1.89712e-10	2.40342e-10	2.40342e-10
NMR metabolomics	NMR Lipoprotein subclasses (including composition)	Lipoprotein subclasses composition	23496	Total Lipids in Large VLDL	L_VLDL_L	ANGPTL3	1	62597487	62606159	Missense	211	7666	0.00132211	0.00618435	5.57536e-12	1.86853e-10	3.28237e-21	4.07864e-21	1.09123e-20	2.18246e-20
NMR metabolomics	NMR Lipoprotein subclasses (including composition)	Lipoprotein subclasses composition	23496	Total Lipids in Large VLDL	L_VLDL_L	DOCK7	1	62454298	62688368	Missense	1143	16286	0.000556057	0.00310808	3.24829e-07	5.7135e-07	6.97718e-21	7.86944e-21	2.21895e-20	4.4379e-20
NMR metabolomics	NMR Lipoprotein subclasses (including composition)	Lipoprotein subclasses composition	23496	Total Lipids in Large VLDL	L_VLDL_L	PCSK9	1	55039548	55064852	Missense	450	4363	2.96542e-06	3.37175e-06	3.95087e-09	3.43698e-09	0.000136174	0.000130489	1.1015e-08	1.63177e-08
NMR metabolomics	NMR Lipoprotein subclasses (including composition)	Lipoprotein subclasses composition	23496	Total Lipids in Large VLDL	L_VLDL_L	GCKR	2	27496842	27523684	Missense	381	13131	1.82821e-10	8.73328e-10	1.72456e-14	1.02529e-14	2.57521e-06	2.56923e-06	3.86358e-14	7.72715e-14
NMR metabolomics	NMR Lipoprotein subclasses (including composition)	Lipoprotein subclasses composition	23496	Total Lipids in Large VLDL	L_VLDL_L	APOB	2	21001429	21044073	Missense	2456	56535	1.69966e-14	7.03558e-13	1.03652e-06	1.85801e-06	4.28321e-10	3.95629e-10	9.9476e-14	1.98952e-13
NMR metabolomics	NMR Lipoprotein subclasses (including composition)	Lipoprotein subclasses composition	23496	Total Lipids in Large VLDL	L_VLDL_L	PLA2G12A	4	109709989	109730077	Missense	108	5634	1.82266e-18	7.7058e-18	3.55355e-24	2.92287e-24	1.12636e-15	1.02161e-15	9.6225e-24	1.9245e-23
NMR metabolomics	NMR Lipoprotein subclasses (including composition)	Lipoprotein subclasses composition	23496	Total Lipids in Large VLDL	L_VLDL_L	FGB	4	154562956	154571086	Missense	255	5613	2.06518e-09	2.00931e-09	1.35565e-08	5.06614e-09	3.11336e-09	2.79752e-09	3.10605e-09	1.9899e-09
NMR metabolomics	NMR Lipoprotein subclasses (including composition)	Lipoprotein subclasses composition	23496	Total Lipids in Large VLDL	L_VLDL_L	PLG	6	160702238	160753315	Missense	409	16817	9.0776e-11	4.18528e-10	8.88626e-10	2.35055e-10	1.03249e-05	8.64345e-06	3.19398e-10	6.38739e-10
NMR metabolomics	NMR Lipoprotein subclasses (including composition)	Lipoprotein subclasses composition	23496	Total Lipids in Large VLDL	L_VLDL_L	LPL	8	19901717	19967259	Missense	283	2767	1.28534e-10	2.34432e-10	9.55015e-10	1.07639e-09	1.62097e-20	1.62916e-20	4.87517e-20	1.67436e-22
NMR metabolomics	NMR Lipoprotein subclasses (including composition)	Lipoprotein subclasses composition	23496	Total Lipids in Large VLDL	L_VLDL_L	ASAH2B	10	50739318	50816495	Missense	167	6291	3.05883e-14	3.08578e-14	1.52371e-07	6.93826e-09	3.48144e-14	3.23904e-14	4.81837e-14	9.63674e-14
NMR metabolomics	NMR Lipoprotein subclasses (including composition)	Lipoprotein subclasses composition	23496	Total Lipids in Large VLDL	L_VLDL_L	A1CF	10	50799409	50885675	Missense	287	7175	3.11506e-14	3.12095e-14	9.97364e-07	3.64623e-08	4.04922e-14	3.60286e-14	5.15143e-14	1.03029e-13
NMR metabolomics	NMR Lipoprotein subclasses (including composition)	Lipoprotein subclasses composition	23496	Total Lipids in Large VLDL	L_VLDL_L	APOC3	11	116829706	116833072	Missense	62	411	7.78132e-33	7.9167e-33	1.11259e-23	8.47161e-24	3.21196e-32	3.19581e-32	1.89124e-32	2.002e-38
NMR metabolomics	NMR Lipoprotein subclasses (including composition)	Lipoprotein subclasses composition	23496	Total Lipids in Large VLDL	L_VLDL_L	ZPR1	11	116773799	116788050	Missense	257	11514	5.84107e-10	3.08051e-08	0.365379	0.428137	6.84105e-17	7.44029e-17	2.13843e-16	4.44089e-16
NMR metabolomics	NMR Lipoprotein subclasses (including composition)	Lipoprotein subclasses composition	23496	Total Lipids in Large VLDL	L_VLDL_L	PDE3B	11	14643723	14872044	Missense	611	14584	2.81877e-09	2.63251e-09	5.52693e-08	1.05436e-07	3.58503e-09	3.2262e-09	4.4408e-09	1.33227e-15
NMR metabolomics	NMR Lipoprotein subclasses (including composition)	Lipoprotein subclasses composition	23496	Total Lipids in Large VLDL	L_VLDL_L	APOA5	11	116789367	116792420	Missense	199	2230	4.54947e-16	5.96138e-16	0.00464422	0.00465688	2.33854e-12	2.31308e-12	1.55431e-15	3.10862e-15
NMR metabolomics	NMR Lipoprotein subclasses (including composition)	Lipoprotein subclasses composition	23496	Total Lipids in Large VLDL	L_VLDL_L	SIK3	11	116843402	117098437	Missense	616	13089	1.08841e-15	1.1522e-15	0.0754397	0.0296142	5.64608e-15	4.82137e-15	2.88658e-15	5.66214e-15
NMR metabolomics	NMR Lipoprotein subclasses (including composition)	Lipoprotein subclasses composition	23496	Total Lipids in Large VLDL	L_VLDL_L	ACACB	12	109116595	109268226	Missense	1381	24100	1.64047e-05	0.000147275	0.0279483	0.0374976	9.60411e-13	9.84608e-13	2.91711e-12	5.83422e-12
NMR metabolomics	NMR Lipoprotein subclasses (including composition)	Lipoprotein subclasses composition	23496	Total Lipids in Large VLDL	L_VLDL_L	INSR	19	7112255	7294034	Missense	609	12070	1.74716e-12	1.67606e-12	3.88189e-07	1.14293e-07	6.27285e-12	5.20591e-12	3.94618e-12	9.9943e-19
NMR metabolomics	NMR Lipoprotein subclasses (including composition)	Lipoprotein subclasses composition	23496	Total Lipids in Large VLDL	L_VLDL_L	ANGPTL4	19	8363289	8374373	Missense	280	6762	8.26504e-08	1.7628e-07	1.46272e-13	2.3639e-13	2.34298e-08	2.49326e-08	5.42233e-13	8.61533e-13
NMR metabolomics	NMR Lipoprotein subclasses (including composition)	Lipoprotein subclasses composition	23496	Total Lipids in Large VLDL	L_VLDL_L	AXL	19	41219203	41261766	Missense	466	9554	1.49365e-11	1.49368e-11	0.0631494	0.0170211	4.08641e-11	3.41174e-11	3.19693e-11	2.87594e-11
NMR metabolomics	NMR Lipoprotein subclasses (including composition)	Lipoprotein subclasses composition	23496	Total Lipids in Large VLDL	L_VLDL_L	TM6SF2	19	19264364	19273391	Missense	207	6995	0.000134779	0.000285038	7.82576e-10	2.33798e-09	0.0013431	0.00138954	3.5179e-09	3.5179e-09
NMR metabolomics	NMR Lipoprotein subclasses (including composition)	Lipoprotein subclasses composition	23496	Total Lipids in Large VLDL	L_VLDL_L	PCSK9	1	55039548	55064852	Disruptive Missense	101	1414	2.82724e-05	2.85582e-05	1.05299e-08	1.04592e-08	5.10616e-05	4.98467e-05	3.14652e-08	3.14652e-08
NMR metabolomics	NMR Lipoprotein subclasses (including composition)	Lipoprotein subclasses composition	23496	Total Lipids in Large VLDL	L_VLDL_L	ANGPTL3	1	62597487	62606159	Disruptive Missense	17	81	0.000589758	0.00059234	4.82305e-08	4.84e-08	0.000476179	0.000477227	1.44919e-07	1.44919e-07
NMR metabolomics	NMR Lipoprotein subclasses (including composition)	Lipoprotein subclasses composition	23496	Total Lipids in Large VLDL	L_VLDL_L	FGB	4	154562956	154571086	Disruptive Missense	100	3625	1.7763e-09	1.79113e-09	1.26467e-09	8.77242e-10	1.94258e-09	1.87963e-09	1.46387e-09	1.46387e-09
NMR metabolomics	NMR Lipoprotein subclasses (including composition)	Lipoprotein subclasses composition	23496	Total Lipids in Large VLDL	L_VLDL_L	LPL	8	19901717	19967259	Disruptive Missense	152	847	8.75432e-22	8.88693e-22	3.26853e-23	2.61898e-23	4.01488e-21	3.97314e-21	8.38622e-23	8.38622e-23
NMR metabolomics	NMR Lipoprotein subclasses (including composition)	Lipoprotein subclasses composition	23496	Total Lipids in Large VLDL	L_VLDL_L	APOC3	11	116829706	116833072	Disruptive Missense	16	222	9.13437e-33	9.27178e-33	3.32937e-39	3.34399e-39	2.30832e-32	2.30566e-32	1.001e-38	1.001e-38
NMR metabolomics	NMR Lipoprotein subclasses (including composition)	Lipoprotein subclasses composition	23496	Total Lipids in Large VLDL	L_VLDL_L	PDE3B	11	14643723	14872044	Disruptive Missense	104	647	4.26606e-10	4.35905e-10	2.00494e-16	1.96416e-16	7.33503e-07	7.30726e-07	6.66134e-16	6.66134e-16
NMR metabolomics	NMR Lipoprotein subclasses (including composition)	Lipoprotein subclasses composition	23496	Total Lipids in Large VLDL	L_VLDL_L	INSR	19	7112255	7294034	Disruptive Missense	222	5091	1.71574e-12	1.7936e-12	1.22228e-19	2.61411e-19	2.39648e-12	2.23116e-12	4.99715e-19	4.99715e-19
NMR metabolomics	NMR Lipoprotein subclasses (including composition)	Lipoprotein subclasses composition	23496	Total Lipids in Large VLDL	L_VLDL_L	ANGPTL4	19	8363289	8374373	Disruptive Missense	38	309	1.23234e-06	1.25606e-06	6.98725e-13	6.97416e-13	0.000734426	0.000733996	2.09432e-12	2.09432e-12
NMR metabolomics	NMR Lipoprotein subclasses (including composition)	Lipoprotein subclasses composition	23496	Total Lipids in Large VLDL	L_VLDL_L	AXL	19	41219203	41261766	Disruptive Missense	108	4507	1.78842e-11	1.78146e-11	3.74734e-08	8.88581e-09	1.72412e-11	1.68394e-11	2.61353e-11	2.61353e-11
NMR metabolomics	NMR Lipoprotein subclasses (including composition)	Lipoprotein subclasses composition	23496	Total Lipids in Large VLDL	L_VLDL_L	PCSK9	1	55039548	55064852	pLoF	33	457	3.57103e-13	3.68669e-13	2.49301e-17	2.39743e-17	2.98505e-11	2.96845e-11	7.33235e-17	7.33235e-17
NMR metabolomics	NMR Lipoprotein subclasses (including composition)	Lipoprotein subclasses composition	23496	Total Lipids in Large VLDL	L_VLDL_L	APOB	2	21001429	21044073	pLoF	81	327	1.11608e-14	1.34514e-14	9.52948e-56	1.21656e-55	4.45874e-34	4.49354e-34	3.20622e-55	3.20622e-55
NMR metabolomics	NMR Lipoprotein subclasses (including composition)	Lipoprotein subclasses composition	23496	Total Lipids in Large VLDL	L_VLDL_L	GCKR	2	27496842	27523684	pLoF	44	1135	1.73774e-06	1.744e-06	2.0307e-08	2.03134e-08	2.21294e-06	2.17691e-06	5.9682e-08	5.9682e-08
NMR metabolomics	NMR Lipoprotein subclasses (including composition)	Lipoprotein subclasses composition	23496	Total Lipids in Large VLDL	L_VLDL_L	APOC3	11	116829706	116833072	pLoF	8	1287	0	0	0	0	0	0	0	0
NMR metabolomics	NMR Lipoprotein subclasses (including composition)	Lipoprotein subclasses composition	23496	Total Lipids in Large VLDL	L_VLDL_L	PDE3B	11	14643723	14872044	pLoF	38	653	1.01235e-31	1.0199e-31	1.01699e-36	9.45408e-37	1.17006e-31	1.16457e-31	2.93963e-36	2.93963e-36
NMR metabolomics	NMR Lipoprotein subclasses (including composition)	Lipoprotein subclasses composition	23496	Total Lipids in Large VLDL	L_VLDL_L	APOA5	11	116789367	116792420	pLoF	13	255	4.13232e-28	4.40247e-28	7.60097e-36	7.27536e-36	3.44602e-25	3.4355e-25	2.23038e-35	2.23038e-35
NMR metabolomics	NMR Lipoprotein subclasses (including composition)	Lipoprotein subclasses composition	23496	Total Lipids in Large VLDL	L_VLDL_L	ANGPTL8	19	11237450	11241943	pLoF	23	551	1.78938e-13	1.78603e-13	3.80861e-12	3.5605e-12	2.84819e-13	2.828e-13	3.19522e-13	3.19522e-13
NMR metabolomics	NMR Lipoprotein subclasses (including composition)	Lipoprotein subclasses composition	23496	Total Lipids in Large VLDL	L_VLDL_L	DOCK6	19	11199295	11262481	pLoF	102	1206	2.2901e-13	2.26558e-13	5.57578e-08	5.13589e-08	5.62053e-13	5.56413e-13	4.85612e-13	4.85612e-13
NMR metabolomics	NMR Lipoprotein subclasses (including composition)	Lipoprotein subclasses composition	23496	Total Lipids in Large VLDL	L_VLDL_L	PCSK9	1	55039548	55064852	pLoF+D	134	1871	2.2251e-08	3.20141e-08	3.80651e-20	4.67599e-20	1.14622e-10	1.16698e-10	1.25901e-19	1.25901e-19
NMR metabolomics	NMR Lipoprotein subclasses (including composition)	Lipoprotein subclasses composition	23496	Total Lipids in Large VLDL	L_VLDL_L	ANGPTL3	1	62597487	62606159	pLoF+D	41	143	9.74932e-05	9.8224e-05	1.18311e-13	1.18902e-13	5.5156e-09	5.52791e-09	3.55826e-13	3.55826e-13
NMR metabolomics	NMR Lipoprotein subclasses (including composition)	Lipoprotein subclasses composition	23496	Total Lipids in Large VLDL	L_VLDL_L	APOB	2	21001429	21044073	pLoF+D	146	1448	0.00107063	0.00138385	3.67653e-11	7.1626e-11	8.98782e-21	9.28367e-21	2.74e-20	2.74e-20
NMR metabolomics	NMR Lipoprotein subclasses (including composition)	Lipoprotein subclasses composition	23496	Total Lipids in Large VLDL	L_VLDL_L	GCKR	2	27496842	27523684	pLoF+D	111	1665	1.7097e-06	1.71531e-06	9.81747e-08	8.52859e-08	3.07312e-06	2.98133e-06	2.52739e-07	2.52739e-07
NMR metabolomics	NMR Lipoprotein subclasses (including composition)	Lipoprotein subclasses composition	23496	Total Lipids in Large VLDL	L_VLDL_L	FGB	4	154562956	154571086	pLoF+D	116	3726	1.80613e-09	1.81398e-09	1.50062e-09	9.68995e-10	1.99286e-09	1.918e-09	1.56801e-09	1.56801e-09
NMR metabolomics	NMR Lipoprotein subclasses (including composition)	Lipoprotein subclasses composition	23496	Total Lipids in Large VLDL	L_VLDL_L	LPL	8	19901717	19967259	pLoF+D	177	912	5.16606e-22	5.2984e-22	2.98989e-26	2.40056e-26	4.26029e-21	4.21369e-21	7.98857e-26	7.98857e-26
NMR metabolomics	NMR Lipoprotein subclasses (including composition)	Lipoprotein subclasses composition	23496	Total Lipids in Large VLDL	L_VLDL_L	APOC3	11	116829706	116833072	pLoF+D	24	1509	0	0	0	0	0	0	0	0
NMR metabolomics	NMR Lipoprotein subclasses (including composition)	Lipoprotein subclasses composition	23496	Total Lipids in Large VLDL	L_VLDL_L	PDE3B	11	14643723	14872044	pLoF+D	142	1300	3.55837e-33	4.10677e-33	2.80698e-49	1.68308e-49	2.08478e-31	2.03979e-31	6.31311e-49	6.31311e-49
NMR metabolomics	NMR Lipoprotein subclasses (including composition)	Lipoprotein subclasses composition	23496	Total Lipids in Large VLDL	L_VLDL_L	APOA5	11	116789367	116792420	pLoF+D	57	406	2.57327e-28	2.75741e-28	3.13216e-21	2.59185e-21	4.66703e-25	4.64127e-25	7.98192e-28	7.98192e-28
NMR metabolomics	NMR Lipoprotein subclasses (including composition)	Lipoprotein subclasses composition	23496	Total Lipids in Large VLDL	L_VLDL_L	G6PC	17	42900797	42913369	pLoF+D	90	824	0.000629328	0.000649423	7.11097e-12	7.36702e-12	0.0154426	0.0155195	2.17103e-11	2.17103e-11
NMR metabolomics	NMR Lipoprotein subclasses (including composition)	Lipoprotein subclasses composition	23496	Total Lipids in Large VLDL	L_VLDL_L	INSR	19	7112255	7294034	pLoF+D	259	5201	1.69962e-12	1.78159e-12	6.56274e-21	1.76985e-20	2.41131e-12	2.24173e-12	2.8725e-20	2.8725e-20
NMR metabolomics	NMR Lipoprotein subclasses (including composition)	Lipoprotein subclasses composition	23496	Total Lipids in Large VLDL	L_VLDL_L	ANGPTL4	19	8363289	8374373	pLoF+D	72	771	0.000184995	0.000206961	7.21964e-17	8.42393e-17	3.24881e-06	3.26162e-06	2.33263e-16	2.33263e-16
NMR metabolomics	NMR Lipoprotein subclasses (including composition)	Lipoprotein subclasses composition	23496	Total Lipids in Large VLDL	L_VLDL_L	ANGPTL8	19	11237450	11241943	pLoF+D	24	552	1.78884e-13	1.7855e-13	5.5133e-12	5.14203e-12	2.84767e-13	2.8275e-13	3.22409e-13	3.22409e-13
NMR metabolomics	NMR Lipoprotein subclasses (including composition)	Lipoprotein subclasses composition	23496	Total Lipids in Large VLDL	L_VLDL_L	DOCK6	19	11199295	11262481	pLoF+D	131	1570	2.92621e-13	2.86588e-13	4.0492e-06	3.88822e-06	7.3017e-13	7.23065e-13	6.21281e-13	6.21281e-13
NMR metabolomics	NMR Lipoprotein subclasses (including composition)	Lipoprotein subclasses composition	23496	Total Lipids in Large VLDL	L_VLDL_L	AXL	19	41219203	41261766	pLoF+D	131	4559	1.79087e-11	1.78316e-11	8.30737e-08	1.77147e-08	1.73146e-11	1.68907e-11	2.6207e-11	2.6207e-11
NMR metabolomics	NMR Lipoprotein subclasses (including composition)	Lipoprotein subclasses composition	23496	Total Lipids in Large VLDL	L_VLDL_L	ANGPTL3	1	62597487	62606159	PTV	36	519	5.27448e-32	6.05136e-32	3.28718e-47	3.18154e-47	5.36438e-28	5.3281e-28	9.70049e-47	9.70049e-47
NMR metabolomics	NMR Lipoprotein subclasses (including composition)	Lipoprotein subclasses composition	23496	Total Lipids in Large VLDL	L_VLDL_L	DOCK7	1	62454298	62688368	PTV	102	747	5.94912e-32	6.80224e-32	3.88676e-34	3.10362e-34	6.80003e-28	6.74293e-28	1.0298e-33	1.0298e-33
NMR metabolomics	NMR Lipoprotein subclasses (including composition)	Lipoprotein subclasses composition	23496	Total Lipids in Large VLDL	L_VLDL_L	PCSK9	1	55039548	55064852	PTV	42	534	1.5342e-13	1.60193e-13	7.64527e-20	7.3275e-20	3.37329e-11	3.35127e-11	2.2449e-19	2.2449e-19
NMR metabolomics	NMR Lipoprotein subclasses (including composition)	Lipoprotein subclasses composition	23496	Total Lipids in Large VLDL	L_VLDL_L	APOB	2	21001429	21044073	PTV	100	448	1.84724e-27	2.61901e-27	9.39013e-88	1.19881e-87	1.23423e-37	1.24136e-37	3.15938e-87	3.15938e-87
NMR metabolomics	NMR Lipoprotein subclasses (including composition)	Lipoprotein subclasses composition	23496	Total Lipids in Large VLDL	L_VLDL_L	GCKR	2	27496842	27523684	PTV	56	2845	3.2932e-10	4.86886e-10	8.51103e-15	9.50122e-15	2.35219e-07	2.26967e-07	2.68674e-14	2.68674e-14
NMR metabolomics	NMR Lipoprotein subclasses (including composition)	Lipoprotein subclasses composition	23496	Total Lipids in Large VLDL	L_VLDL_L	APOC3	11	116829706	116833072	PTV	9	1290	0	0	0	0	0	0	0	0
NMR metabolomics	NMR Lipoprotein subclasses (including composition)	Lipoprotein subclasses composition	23496	Total Lipids in Large VLDL	L_VLDL_L	APOA5	11	116789367	116792420	PTV	19	277	3.30994e-28	3.53682e-28	4.42042e-39	4.24346e-39	3.44757e-25	3.43703e-25	1.29904e-38	1.29904e-38
NMR metabolomics	NMR Lipoprotein subclasses (including composition)	Lipoprotein subclasses composition	23496	Total Lipids in Large VLDL	L_VLDL_L	PDE3B	11	14643723	14872044	PTV	48	678	1.03023e-31	1.03707e-31	1.16112e-36	1.01838e-36	1.1704e-31	1.1649e-31	3.25515e-36	3.25515e-36
NMR metabolomics	NMR Lipoprotein subclasses (including composition)	Lipoprotein subclasses composition	23496	Total Lipids in Large VLDL	L_VLDL_L	PLIN1	15	89664365	89679427	PTV	32	528	2.70238e-10	2.7298e-10	9.67303e-12	9.33782e-12	3.19122e-08	3.17764e-08	2.7536e-11	2.7536e-11
NMR metabolomics	NMR Lipoprotein subclasses (including composition)	Lipoprotein subclasses composition	23496	Total Lipids in Large VLDL	L_VLDL_L	G6PC	17	42900797	42913369	PTV	23	442	9.85932e-06	1.01937e-05	5.1883e-09	5.30166e-09	5.6209e-05	5.61847e-05	1.57234e-08	1.57234e-08
NMR metabolomics	NMR Lipoprotein subclasses (including composition)	Lipoprotein subclasses composition	23496	Total Lipids in Large VLDL	L_VLDL_L	ANGPTL8	19	11237450	11241943	PTV	27	597	1.86876e-13	1.86345e-13	1.70844e-12	1.5879e-12	3.02066e-13	2.99691e-13	3.22964e-13	3.22964e-13
NMR metabolomics	NMR Lipoprotein subclasses (including composition)	Lipoprotein subclasses composition	23496	Total Lipids in Large VLDL	L_VLDL_L	DOCK6	19	11199295	11262481	PTV	124	1455	1.5996e-13	1.59282e-13	1.88423e-06	1.72823e-06	6.75874e-13	6.67984e-13	3.87024e-13	3.87024e-13
NMR metabolomics	NMR Lipoprotein subclasses (including composition)	Lipoprotein subclasses composition	23496	Total Lipids in Large VLDL	L_VLDL_L	LIPE	19	42401507	42427426	PTV	50	894	8.20209e-11	8.2602e-11	4.40873e-09	3.83948e-09	3.60138e-10	3.56476e-10	1.9758e-10	1.9758e-10
NMR metabolomics	NMR Lipoprotein subclasses (including composition)	Lipoprotein subclasses composition	23496	Total Lipids in Large VLDL	L_VLDL_L	ANGPTL4	19	8363289	8374373	PTV	42	618	0.00279682	0.00300754	3.22775e-10	3.62053e-10	2.75806e-06	2.77246e-06	1.02374e-09	1.02374e-09
NMR metabolomics	NMR Lipoprotein subclasses (including composition)	Lipoprotein subclasses composition	23496	Total Lipids in Large VLDL	L_VLDL_L	ANGPTL3	1	62597487	62606159	PTV+D	53	600	2.83938e-32	3.30461e-32	1.01311e-53	9.7502e-54	5.94067e-28	5.8912e-28	2.9811e-53	2.9811e-53
NMR metabolomics	NMR Lipoprotein subclasses (including composition)	Lipoprotein subclasses composition	23496	Total Lipids in Large VLDL	L_VLDL_L	DOCK7	1	62454298	62688368	PTV+D	153	943	3.58555e-32	4.14756e-32	6.99581e-36	5.33378e-36	8.13296e-28	8.04545e-28	1.81555e-35	1.81555e-35
NMR metabolomics	NMR Lipoprotein subclasses (including composition)	Lipoprotein subclasses composition	23496	Total Lipids in Large VLDL	L_VLDL_L	PCSK9	1	55039548	55064852	PTV+D	143	1948	1.77032e-08	2.58292e-08	3.34046e-22	4.28958e-22	1.18485e-10	1.20506e-10	1.1268e-21	1.1268e-21
NMR metabolomics	NMR Lipoprotein subclasses (including composition)	Lipoprotein subclasses composition	23496	Total Lipids in Large VLDL	L_VLDL_L	APOB	2	21001429	21044073	PTV+D	165	1569	6.76484e-06	1.10879e-05	6.69049e-23	2.3271e-22	4.12779e-25	4.24526e-25	1.25067e-24	1.25067e-24
NMR metabolomics	NMR Lipoprotein subclasses (including composition)	Lipoprotein subclasses composition	23496	Total Lipids in Large VLDL	L_VLDL_L	GCKR	2	27496842	27523684	PTV+D	123	3375	3.25193e-10	4.81182e-10	6.56655e-14	5.21463e-14	2.72449e-07	2.59572e-07	1.74305e-13	1.74305e-13
NMR metabolomics	NMR Lipoprotein subclasses (including composition)	Lipoprotein subclasses composition	23496	Total Lipids in Large VLDL	L_VLDL_L	FGB	4	154562956	154571086	PTV+D	116	3726	1.80613e-09	1.81398e-09	1.50062e-09	9.68995e-10	1.99286e-09	1.918e-09	1.56801e-09	1.56801e-09
NMR metabolomics	NMR Lipoprotein subclasses (including composition)	Lipoprotein subclasses composition	23496	Total Lipids in Large VLDL	L_VLDL_L	TIMD4	5	156919282	156963255	PTV+D	33	301	2.53788e-06	2.57159e-06	1.80193e-10	1.79042e-10	0.00105937	0.00105867	5.38808e-10	5.38808e-10
NMR metabolomics	NMR Lipoprotein subclasses (including composition)	Lipoprotein subclasses composition	23496	Total Lipids in Large VLDL	L_VLDL_L	LPL	8	19901717	19967259	PTV+D	180	935	4.49749e-22	4.62542e-22	1.33838e-27	1.07634e-27	4.37986e-21	4.33086e-21	3.57941e-27	3.57941e-27
NMR metabolomics	NMR Lipoprotein subclasses (including composition)	Lipoprotein subclasses composition	23496	Total Lipids in Large VLDL	L_VLDL_L	APOC3	11	116829706	116833072	PTV+D	25	1512	0	0	0	0	0	0	0	0
NMR metabolomics	NMR Lipoprotein subclasses (including composition)	Lipoprotein subclasses composition	23496	Total Lipids in Large VLDL	L_VLDL_L	PDE3B	11	14643723	14872044	PTV+D	152	1325	3.62121e-33	4.17588e-33	1.98473e-49	1.17394e-49	2.08484e-31	2.03984e-31	4.42582e-49	4.42582e-49
NMR metabolomics	NMR Lipoprotein subclasses (including composition)	Lipoprotein subclasses composition	23496	Total Lipids in Large VLDL	L_VLDL_L	APOA5	11	116789367	116792420	PTV+D	63	428	2.06119e-28	2.21526e-28	6.32564e-24	5.25505e-24	4.66961e-25	4.64381e-25	6.40317e-28	6.40317e-28
NMR metabolomics	NMR Lipoprotein subclasses (including composition)	Lipoprotein subclasses composition	23496	Total Lipids in Large VLDL	L_VLDL_L	NR1H3	11	47248300	47269032	PTV+D	212	1598	7.45166e-05	7.79078e-05	4.32395e-08	4.19829e-08	0.00125609	0.00124104	1.2773e-07	1.2773e-07
NMR metabolomics	NMR Lipoprotein subclasses (including composition)	Lipoprotein subclasses composition	23496	Total Lipids in Large VLDL	L_VLDL_L	PLIN1	15	89664365	89679427	PTV+D	32	528	2.70238e-10	2.7298e-10	9.67303e-12	9.33782e-12	3.19122e-08	3.17764e-08	2.7536e-11	2.7536e-11
NMR metabolomics	NMR Lipoprotein subclasses (including composition)	Lipoprotein subclasses composition	23496	Total Lipids in Large VLDL	L_VLDL_L	LIPC	15	58410569	58569843	PTV+D	191	2722	3.24122e-07	3.40303e-07	1.23104e-07	1.01603e-07	4.11195e-06	3.96605e-06	2.45052e-07	2.45052e-07
NMR metabolomics	NMR Lipoprotein subclasses (including composition)	Lipoprotein subclasses composition	23496	Total Lipids in Large VLDL	L_VLDL_L	G6PC	17	42900797	42913369	PTV+D	97	970	7.48777e-07	7.86021e-07	7.32505e-15	7.47771e-15	0.00010951	0.000109226	2.23155e-14	2.23155e-14
NMR metabolomics	NMR Lipoprotein subclasses (including composition)	Lipoprotein subclasses composition	23496	Total Lipids in Large VLDL	L_VLDL_L	INSR	19	7112255	7294034	PTV+D	260	5202	1.69936e-12	1.7814e-12	5.43202e-21	1.49744e-20	2.41131e-12	2.24172e-12	2.39164e-20	2.39164e-20
NMR metabolomics	NMR Lipoprotein subclasses (including composition)	Lipoprotein subclasses composition	23496	Total Lipids in Large VLDL	L_VLDL_L	ANGPTL4	19	8363289	8374373	PTV+D	80	927	5.99541e-05	6.80194e-05	1.71336e-20	2.01741e-20	3.70688e-06	3.71992e-06	5.55899e-20	5.55899e-20
NMR metabolomics	NMR Lipoprotein subclasses (including composition)	Lipoprotein subclasses composition	23496	Total Lipids in Large VLDL	L_VLDL_L	ANGPTL8	19	11237450	11241943	PTV+D	28	598	1.8682e-13	1.86291e-13	2.44799e-12	2.2706e-12	3.02001e-13	2.99628e-13	3.29403e-13	3.29403e-13
NMR metabolomics	NMR Lipoprotein subclasses (including composition)	Lipoprotein subclasses composition	23496	Total Lipids in Large VLDL	L_VLDL_L	DOCK6	19	11199295	11262481	PTV+D	153	1819	2.0435e-13	2.01447e-13	3.70677e-05	3.53638e-05	8.43971e-13	8.34616e-13	4.90163e-13	4.90163e-13
NMR metabolomics	NMR Lipoprotein subclasses (including composition)	Lipoprotein subclasses composition	23496	Total Lipids in Large VLDL	L_VLDL_L	AXL	19	41219203	41261766	PTV+D	132	4568	1.79381e-11	1.78521e-11	8.35837e-08	1.77478e-08	1.73149e-11	1.68909e-11	2.6225e-11	2.6225e-11
NMR metabolomics	NMR Lipoprotein subclasses (including composition)	Lipoprotein subclasses composition	23496	Total Lipids in Large VLDL	L_VLDL_L	LIPE	19	42401507	42427426	PTV+D	56	972	8.86607e-11	8.90502e-11	7.46022e-09	6.43913e-09	3.92886e-10	3.88245e-10	2.14909e-10	2.14909e-10
NMR metabolomics	NMR Lipoprotein subclasses (including composition)	Lipoprotein subclasses composition	23496	Total Lipids in Large VLDL	L_VLDL_L	APOB	2	21001429	21044073	Synonymous	999	26721	1.40613e-14	1.36123e-13	0.00157083	0.000490739	2.07236e-10	1.91715e-10	7.66054e-14	7.66054e-14
NMR metabolomics	NMR Lipoprotein subclasses (including composition)	Lipoprotein subclasses composition	23496	Total Lipids in Large VLDL	L_VLDL_L	C2orf16	2	27537386	27582721	Synonymous	938	23222	6.10314e-11	1.01208e-10	6.90397e-05	1.34799e-05	2.65476e-09	1.98122e-09	2.21018e-10	2.21018e-10
NMR metabolomics	NMR Lipoprotein subclasses (including composition)	Lipoprotein subclasses composition	23496	Total Lipids in Large VLDL	L_VLDL_L	CAD	2	27217390	27243943	Synonymous	599	19837	6.47692e-11	1.30596e-10	0.75638	0.989632	1.05124e-07	8.13961e-08	2.59533e-10	2.59533e-10
NMR metabolomics	NMR Lipoprotein subclasses (including composition)	Lipoprotein subclasses composition	23496	Total Lipids in Large VLDL	L_VLDL_L	SLC30A3	2	27253684	27275817	Synonymous	122	5656	4.05183e-08	4.03629e-08	2.17568e-07	9.16931e-08	4.77503e-08	4.40573e-08	5.52498e-08	5.52498e-08
NMR metabolomics	NMR Lipoprotein subclasses (including composition)	Lipoprotein subclasses composition	23496	Total Lipids in Large VLDL	L_VLDL_L	SLC22A2	6	160171061	160277638	Synonymous	136	8132	1.07459e-10	1.00955e-10	7.75386e-06	1.08262e-06	1.52718e-10	1.31945e-10	1.79968e-10	1.79968e-10
NMR metabolomics	NMR Lipoprotein subclasses (including composition)	Lipoprotein subclasses composition	23496	Total Lipids in Large VLDL	L_VLDL_L	MLXIPL	7	73593194	73624543	Synonymous	256	9041	4.1901e-14	4.06778e-14	2.98246e-05	2.1456e-06	8.1565e-14	6.74321e-14	7.9492e-14	7.9492e-14
NMR metabolomics	NMR Lipoprotein subclasses (including composition)	Lipoprotein subclasses composition	23496	Total Lipids in Large VLDL	L_VLDL_L	SIDT2	11	117178733	117197445	Synonymous	283	7284	2.21363e-21	3.26505e-21	1.06859e-11	1.76897e-13	1.43786e-20	1.23909e-20	6.60594e-21	6.60594e-21
NMR metabolomics	NMR Lipoprotein subclasses (including composition)	Lipoprotein subclasses composition	23496	Total Lipids in Large VLDL	L_VLDL_L	PCSK7	11	117204337	117232525	Synonymous	194	4574	1.35124e-15	1.41645e-15	0.000169025	0.000100536	1.00535e-14	9.46244e-15	3.66374e-15	3.66374e-15
NMR metabolomics	NMR Lipoprotein subclasses (including composition)	Lipoprotein subclasses composition	23496	Total Lipids in Large VLDL	L_VLDL_L	FXYD2	11	117800844	117828698	Synonymous	21	5092	0.168479	0.182585	0.164657	0.166555	1.21011e-08	1.45792e-08	3.96752e-08	3.96752e-08
NMR metabolomics	NMR Lipoprotein subclasses (including composition)	Lipoprotein subclasses composition	23496	Total Lipids in Large VLDL	L_VLDL_L	FXYD6-FXYD2	11	117820163	117876667	Synonymous	45	5411	0.178301	0.190614	0.236817	0.230933	1.28244e-08	1.5306e-08	4.18672e-08	4.18672e-08
NMR metabolomics	NMR Lipoprotein subclasses (including composition)	Lipoprotein subclasses composition	23496	Total Lipids in Large VLDL	L_VLDL_L	CD300LG	17	43847148	43863629	Synonymous	113	2065	3.00606e-10	2.97171e-10	7.74401e-09	5.24811e-09	4.16116e-10	4.01398e-10	5.03955e-10	5.03955e-10
NMR metabolomics	NMR Lipoprotein subclasses (including composition)	Lipoprotein subclasses	23497	Phospholipids in Large VLDL	L_VLDL_PL	ANGPTL3	1	62597487	62606159	Missense	211	7681	0.00162429	0.00725295	6.12185e-12	2.12659e-10	2.81748e-19	3.50083e-19	9.3666e-19	1.87332e-18
NMR metabolomics	NMR Lipoprotein subclasses (including composition)	Lipoprotein subclasses	23497	Phospholipids in Large VLDL	L_VLDL_PL	DOCK7	1	62454298	62688368	Missense	1144	16319	0.000701258	0.00371067	4.08212e-07	7.25899e-07	5.99533e-19	6.76136e-19	1.9066e-18	3.81321e-18
NMR metabolomics	NMR Lipoprotein subclasses (including composition)	Lipoprotein subclasses	23497	Phospholipids in Large VLDL	L_VLDL_PL	PCSK9	1	55039548	55064852	Missense	450	4373	1.83713e-06	2.07074e-06	1.62532e-09	1.40383e-09	7.56729e-05	7.22427e-05	4.51586e-09	7.26996e-09
NMR metabolomics	NMR Lipoprotein subclasses (including composition)	Lipoprotein subclasses	23497	Phospholipids in Large VLDL	L_VLDL_PL	APOB	2	21001429	21044073	Missense	2458	56691	1.99816e-15	9.63872e-14	3.7264e-07	7.14554e-07	7.36887e-11	6.80609e-11	1.17684e-14	2.35367e-14
NMR metabolomics	NMR Lipoprotein subclasses (including composition)	Lipoprotein subclasses	23497	Phospholipids in Large VLDL	L_VLDL_PL	GCKR	2	27496842	27523684	Missense	381	13172	9.14927e-11	4.78138e-10	1.69546e-14	9.38322e-15	9.51446e-07	9.49557e-07	3.64153e-14	7.27196e-14
NMR metabolomics	NMR Lipoprotein subclasses (including composition)	Lipoprotein subclasses	23497	Phospholipids in Large VLDL	L_VLDL_PL	PLA2G12A	4	109709989	109730077	Missense	108	5648	1.1282e-22	6.96135e-22	2.10649e-30	1.9495e-30	3.33813e-19	3.02767e-19	6.07487e-30	1.21497e-29
NMR metabolomics	NMR Lipoprotein subclasses (including composition)	Lipoprotein subclasses	23497	Phospholipids in Large VLDL	L_VLDL_PL	FGB	4	154562956	154571086	Missense	255	5621	3.03803e-09	2.94309e-09	4.88288e-08	1.80489e-08	4.47673e-09	4.02307e-09	4.93109e-09	3.19047e-09
NMR metabolomics	NMR Lipoprotein subclasses (including composition)	Lipoprotein subclasses	23497	Phospholipids in Large VLDL	L_VLDL_PL	PLG	6	160702238	160753315	Missense	409	16856	1.24522e-09	4.97204e-09	1.22687e-08	3.85021e-09	5.08735e-05	4.31438e-05	4.4594e-09	8.91661e-09
NMR metabolomics	NMR Lipoprotein subclasses (including composition)	Lipoprotein subclasses	23497	Phospholipids in Large VLDL	L_VLDL_PL	LPL	8	19901717	19967259	Missense	284	2777	6.60804e-12	1.32932e-11	2.70136e-11	3.13205e-11	1.7382e-23	1.7466e-23	5.22716e-23	2.21078e-26
NMR metabolomics	NMR Lipoprotein subclasses (including composition)	Lipoprotein subclasses	23497	Phospholipids in Large VLDL	L_VLDL_PL	ASAH2B	10	50739318	50816495	Missense	167	6314	3.1137e-16	3.1293e-16	9.84326e-09	2.9049e-10	3.74834e-16	3.48675e-16	5.55112e-16	1.11022e-15
NMR metabolomics	NMR Lipoprotein subclasses (including composition)	Lipoprotein subclasses	23497	Phospholipids in Large VLDL	L_VLDL_PL	A1CF	10	50799409	50885675	Missense	288	7204	3.10538e-16	3.12268e-16	1.62866e-07	3.56767e-09	4.3612e-16	3.87923e-16	5.55112e-16	1.11022e-15
NMR metabolomics	NMR Lipoprotein subclasses (including composition)	Lipoprotein subclasses	23497	Phospholipids in Large VLDL	L_VLDL_PL	APOC3	11	116829706	116833072	Missense	62	411	6.7888e-36	6.92553e-36	7.61087e-26	5.64967e-26	3.34317e-35	3.32641e-35	1.70615e-35	2.68101e-42
NMR metabolomics	NMR Lipoprotein subclasses (including composition)	Lipoprotein subclasses	23497	Phospholipids in Large VLDL	L_VLDL_PL	ZPR1	11	116773799	116788050	Missense	257	11545	7.49883e-11	5.85871e-09	0.405148	0.472917	2.66052e-18	2.89186e-18	8.31411e-18	1.66282e-17
NMR metabolomics	NMR Lipoprotein subclasses (including composition)	Lipoprotein subclasses	23497	Phospholipids in Large VLDL	L_VLDL_PL	PDE3B	11	14643723	14872044	Missense	612	14617	1.19872e-09	1.12206e-09	1.02114e-07	2.00307e-07	1.99948e-09	1.79951e-09	2.14587e-09	7.34114e-17
NMR metabolomics	NMR Lipoprotein subclasses (including composition)	Lipoprotein subclasses	23497	Phospholipids in Large VLDL	L_VLDL_PL	APOA5	11	116789367	116792420	Missense	199	2231	1.44166e-17	1.94442e-17	0.00489545	0.00491892	3.91099e-13	3.86865e-13	4.96694e-17	9.93389e-17
NMR metabolomics	NMR Lipoprotein subclasses (including composition)	Lipoprotein subclasses	23497	Phospholipids in Large VLDL	L_VLDL_PL	SIK3	11	116843402	117098437	Missense	618	13114	1.00007e-16	1.11432e-16	0.091283	0.0354997	6.66167e-16	5.68884e-16	4.44089e-16	7.77156e-16
NMR metabolomics	NMR Lipoprotein subclasses (including composition)	Lipoprotein subclasses	23497	Phospholipids in Large VLDL	L_VLDL_PL	APOA1	11	116835751	116837950	Missense	198	2840	1.26311e-06	1.46598e-06	0.000719487	0.000722339	3.31079e-09	3.29741e-09	9.88814e-09	1.97763e-08
NMR metabolomics	NMR Lipoprotein subclasses (including composition)	Lipoprotein subclasses	23497	Phospholipids in Large VLDL	L_VLDL_PL	NR1H3	11	47248300	47269032	Missense	339	4007	0.00812762	0.00979759	0.00100471	0.00132635	0.000595487	0.00060422	0.00113023	7.56706e-08
NMR metabolomics	NMR Lipoprotein subclasses (including composition)	Lipoprotein subclasses	23497	Phospholipids in Large VLDL	L_VLDL_PL	ACACB	12	109116595	109268226	Missense	1382	24165	2.92022e-06	4.09293e-05	0.01592	0.0214341	8.03223e-15	8.23444e-15	2.44249e-14	4.88498e-14
NMR metabolomics	NMR Lipoprotein subclasses (including composition)	Lipoprotein subclasses	23497	Phospholipids in Large VLDL	L_VLDL_PL	PLIN1	15	89664365	89679427	Missense	388	13449	0.00298566	0.0136843	0.001354	0.00347088	1.83807e-08	2.16647e-08	5.96633e-08	5.96633e-08
NMR metabolomics	NMR Lipoprotein subclasses (including composition)	Lipoprotein subclasses	23497	Phospholipids in Large VLDL	L_VLDL_PL	STARD9	15	42575659	42720981	Missense	2800	58049	0.000508291	0.000764895	0.0580091	0.0573169	5.08776e-08	4.91374e-08	1.49965e-07	2.99929e-07
NMR metabolomics	NMR Lipoprotein subclasses (including composition)	Lipoprotein subclasses	23497	Phospholipids in Large VLDL	L_VLDL_PL	TP53BP1	15	43403061	43510728	Missense	999	17379	0.273597	0.346293	0.476612	0.512047	4.03643e-06	4.47367e-06	1.27313e-05	3.38397e-07
NMR metabolomics	NMR Lipoprotein subclasses (including composition)	Lipoprotein subclasses	23497	Phospholipids in Large VLDL	L_VLDL_PL	INSR	19	7112255	7294034	Missense	609	12101	1.74457e-12	1.73349e-12	7.30381e-07	2.20215e-07	7.65287e-12	6.35131e-12	4.17189e-12	1.74568e-18
NMR metabolomics	NMR Lipoprotein subclasses (including composition)	Lipoprotein subclasses	23497	Phospholipids in Large VLDL	L_VLDL_PL	ANGPTL4	19	8363289	8374373	Missense	280	6775	4.78206e-08	1.08438e-07	7.01752e-15	1.24034e-14	7.29626e-09	7.76385e-09	2.68674e-14	5.19584e-14
NMR metabolomics	NMR Lipoprotein subclasses (including composition)	Lipoprotein subclasses	23497	Phospholipids in Large VLDL	L_VLDL_PL	AXL	19	41219203	41261766	Missense	466	9573	6.88136e-12	7.0439e-12	0.11185	0.031988	2.07991e-11	1.7368e-11	1.52695e-11	1.42119e-11
NMR metabolomics	NMR Lipoprotein subclasses (including composition)	Lipoprotein subclasses	23497	Phospholipids in Large VLDL	L_VLDL_PL	TM6SF2	19	19264364	19273391	Missense	207	7013	0.000428911	0.000815563	4.88682e-09	1.31382e-08	0.00308206	0.00318582	2.13713e-08	2.13713e-08
NMR metabolomics	NMR Lipoprotein subclasses (including composition)	Lipoprotein subclasses	23497	Phospholipids in Large VLDL	L_VLDL_PL	GIPR	19	45668244	45683724	Missense	304	8542	4.7539e-05	0.000129222	3.14343e-08	3.53519e-08	1.44061e-05	1.58301e-05	9.95672e-08	1.99134e-07
NMR metabolomics	NMR Lipoprotein subclasses (including composition)	Lipoprotein subclasses	23497	Phospholipids in Large VLDL	L_VLDL_PL	PCSK9	1	55039548	55064852	Disruptive Missense	101	1419	1.41479e-05	1.43227e-05	6.27621e-09	6.15656e-09	2.64791e-05	2.58478e-05	1.86349e-08	1.86349e-08
NMR metabolomics	NMR Lipoprotein subclasses (including composition)	Lipoprotein subclasses	23497	Phospholipids in Large VLDL	L_VLDL_PL	FGB	4	154562956	154571086	Disruptive Missense	100	3631	2.57618e-09	2.59252e-09	2.36539e-09	1.613e-09	2.79388e-09	2.70355e-09	2.35809e-09	2.35809e-09
NMR metabolomics	NMR Lipoprotein subclasses (including composition)	Lipoprotein subclasses	23497	Phospholipids in Large VLDL	L_VLDL_PL	LPL	8	19901717	19967259	Disruptive Missense	152	853	6.88739e-25	7.03205e-25	4.25339e-27	3.28695e-27	4.32876e-24	4.28342e-24	1.10563e-26	1.10563e-26
NMR metabolomics	NMR Lipoprotein subclasses (including composition)	Lipoprotein subclasses	23497	Phospholipids in Large VLDL	L_VLDL_PL	APOC3	11	116829706	116833072	Disruptive Missense	16	222	8.32693e-36	8.46923e-36	4.44986e-43	4.487e-43	2.40264e-35	2.39988e-35	1.3405e-42	1.3405e-42
NMR metabolomics	NMR Lipoprotein subclasses (including composition)	Lipoprotein subclasses	23497	Phospholipids in Large VLDL	L_VLDL_PL	PDE3B	11	14643723	14872044	Disruptive Missense	104	648	1.22812e-10	1.25496e-10	1.23713e-17	1.21022e-17	3.8263e-07	3.81184e-07	3.67057e-17	3.67057e-17
NMR metabolomics	NMR Lipoprotein subclasses (including composition)	Lipoprotein subclasses	23497	Phospholipids in Large VLDL	L_VLDL_PL	NR1H3	11	47248300	47269032	Disruptive Missense	176	1432	3.53975e-05	3.60329e-05	1.28011e-08	1.24391e-08	0.000195759	0.000192546	3.78366e-08	3.78366e-08
NMR metabolomics	NMR Lipoprotein subclasses (including composition)	Lipoprotein subclasses	23497	Phospholipids in Large VLDL	L_VLDL_PL	TP53BP1	15	43403061	43510728	Disruptive Missense	37	452	1.1169e-07	1.11494e-07	6.04724e-05	5.48301e-05	1.17719e-07	1.17124e-07	1.71477e-07	1.71477e-07
NMR metabolomics	NMR Lipoprotein subclasses (including composition)	Lipoprotein subclasses	23497	Phospholipids in Large VLDL	L_VLDL_PL	INSR	19	7112255	7294034	Disruptive Missense	222	5103	2.0814e-12	2.17902e-12	2.16064e-19	4.45266e-19	2.9228e-12	2.72138e-12	8.72841e-19	8.72841e-19
NMR metabolomics	NMR Lipoprotein subclasses (including composition)	Lipoprotein subclasses	23497	Phospholipids in Large VLDL	L_VLDL_PL	ANGPTL4	19	8363289	8374373	Disruptive Missense	38	311	2.6471e-07	2.70249e-07	2.71752e-13	2.7061e-13	0.000398232	0.000397947	8.13571e-13	8.13571e-13
NMR metabolomics	NMR Lipoprotein subclasses (including composition)	Lipoprotein subclasses	23497	Phospholipids in Large VLDL	L_VLDL_PL	AXL	19	41219203	41261766	Disruptive Missense	108	4517	9.07458e-12	9.05031e-12	2.62767e-08	5.92097e-09	8.77944e-12	8.57455e-12	1.32913e-11	1.32913e-11
NMR metabolomics	NMR Lipoprotein subclasses (including composition)	Lipoprotein subclasses	23497	Phospholipids in Large VLDL	L_VLDL_PL	PCSK9	1	55039548	55064852	pLoF	33	458	1.73051e-12	1.78765e-12	9.56928e-17	9.24127e-17	1.49539e-10	1.48705e-10	2.82057e-16	2.82057e-16
NMR metabolomics	NMR Lipoprotein subclasses (including composition)	Lipoprotein subclasses	23497	Phospholipids in Large VLDL	L_VLDL_PL	APOB	2	21001429	21044073	pLoF	81	327	1.3773e-14	1.65721e-14	2.19886e-56	2.81272e-56	1.04028e-34	1.04811e-34	7.40458e-56	7.40458e-56
NMR metabolomics	NMR Lipoprotein subclasses (including composition)	Lipoprotein subclasses	23497	Phospholipids in Large VLDL	L_VLDL_PL	GCKR	2	27496842	27523684	pLoF	44	1140	4.70893e-07	4.72941e-07	4.93438e-09	4.88913e-09	6.04939e-07	5.95075e-07	1.4466e-08	1.4466e-08
NMR metabolomics	NMR Lipoprotein subclasses (including composition)	Lipoprotein subclasses	23497	Phospholipids in Large VLDL	L_VLDL_PL	APOC3	11	116829706	116833072	pLoF	8	1293	0	0	0	0	0	0	0	0
NMR metabolomics	NMR Lipoprotein subclasses (including composition)	Lipoprotein subclasses	23497	Phospholipids in Large VLDL	L_VLDL_PL	APOA5	11	116789367	116792420	pLoF	13	257	4.55225e-32	4.89358e-32	5.99763e-41	5.70521e-41	9.5892e-29	9.55978e-29	1.75433e-40	1.75433e-40
NMR metabolomics	NMR Lipoprotein subclasses (including composition)	Lipoprotein subclasses	23497	Phospholipids in Large VLDL	L_VLDL_PL	PDE3B	11	14643723	14872044	pLoF	38	653	1.40323e-34	1.41613e-34	4.02172e-40	3.72774e-40	1.68268e-34	1.67482e-34	1.16074e-39	1.16074e-39
NMR metabolomics	NMR Lipoprotein subclasses (including composition)	Lipoprotein subclasses	23497	Phospholipids in Large VLDL	L_VLDL_PL	ANGPTL8	19	11237450	11241943	pLoF	23	552	6.79229e-14	6.78086e-14	1.24625e-12	1.15924e-12	1.13371e-13	1.12566e-13	1.22902e-13	1.22902e-13
NMR metabolomics	NMR Lipoprotein subclasses (including composition)	Lipoprotein subclasses	23497	Phospholipids in Large VLDL	L_VLDL_PL	DOCK6	19	11199295	11262481	pLoF	102	1208	8.16685e-14	8.08273e-14	1.26355e-08	1.15996e-08	2.23736e-13	2.21482e-13	1.78524e-13	1.78524e-13
NMR metabolomics	NMR Lipoprotein subclasses (including composition)	Lipoprotein subclasses	23497	Phospholipids in Large VLDL	L_VLDL_PL	PCSK9	1	55039548	55064852	pLoF+D	134	1877	1.70232e-08	2.40643e-08	3.94983e-20	4.73761e-20	5.74929e-10	5.85343e-10	1.2924e-19	1.2924e-19
NMR metabolomics	NMR Lipoprotein subclasses (including composition)	Lipoprotein subclasses	23497	Phospholipids in Large VLDL	L_VLDL_PL	ANGPTL3	1	62597487	62606159	pLoF+D	41	143	0.000260065	0.000261828	8.46142e-13	8.50602e-13	1.15828e-08	1.16094e-08	2.54508e-12	2.54508e-12
NMR metabolomics	NMR Lipoprotein subclasses (including composition)	Lipoprotein subclasses	23497	Phospholipids in Large VLDL	L_VLDL_PL	APOB	2	21001429	21044073	pLoF+D	146	1451	0.00161492	0.00207646	4.10181e-12	8.19469e-12	2.00954e-21	2.07692e-21	6.12803e-21	6.12803e-21
NMR metabolomics	NMR Lipoprotein subclasses (including composition)	Lipoprotein subclasses	23497	Phospholipids in Large VLDL	L_VLDL_PL	GCKR	2	27496842	27523684	pLoF+D	111	1670	4.65671e-07	4.67478e-07	5.58556e-08	4.71997e-08	8.39195e-07	8.14124e-07	1.31015e-07	1.31015e-07
NMR metabolomics	NMR Lipoprotein subclasses (including composition)	Lipoprotein subclasses	23497	Phospholipids in Large VLDL	L_VLDL_PL	FGB	4	154562956	154571086	pLoF+D	116	3732	2.61716e-09	2.62385e-09	2.24041e-09	1.45575e-09	2.86606e-09	2.75865e-09	2.3007e-09	2.3007e-09
NMR metabolomics	NMR Lipoprotein subclasses (including composition)	Lipoprotein subclasses	23497	Phospholipids in Large VLDL	L_VLDL_PL	LPL	8	19901717	19967259	pLoF+D	177	918	4.10993e-25	4.23906e-25	2.99049e-30	2.3149e-30	4.59097e-24	4.54037e-24	7.82898e-30	7.82898e-30
NMR metabolomics	NMR Lipoprotein subclasses (including composition)	Lipoprotein subclasses	23497	Phospholipids in Large VLDL	L_VLDL_PL	APOC3	11	116829706	116833072	pLoF+D	24	1515	0	0	0	0	0	0	0	0
NMR metabolomics	NMR Lipoprotein subclasses (including composition)	Lipoprotein subclasses	23497	Phospholipids in Large VLDL	L_VLDL_PL	PDE3B	11	14643723	14872044	pLoF+D	142	1301	4.03083e-36	4.69586e-36	1.37772e-53	7.85952e-54	3.00097e-34	2.93631e-34	3.00273e-53	3.00273e-53
NMR metabolomics	NMR Lipoprotein subclasses (including composition)	Lipoprotein subclasses	23497	Phospholipids in Large VLDL	L_VLDL_PL	APOA5	11	116789367	116792420	pLoF+D	57	408	2.85512e-32	3.08688e-32	2.4009e-24	1.93006e-24	1.2957e-28	1.28854e-28	8.8974e-32	8.8974e-32
NMR metabolomics	NMR Lipoprotein subclasses (including composition)	Lipoprotein subclasses	23497	Phospholipids in Large VLDL	L_VLDL_PL	NR1H3	11	47248300	47269032	pLoF+D	206	1512	3.56407e-05	3.62718e-05	8.66176e-08	8.33829e-08	0.0001986	0.000195308	2.54198e-07	2.54198e-07
NMR metabolomics	NMR Lipoprotein subclasses (including composition)	Lipoprotein subclasses	23497	Phospholipids in Large VLDL	L_VLDL_PL	TP53BP1	15	43403061	43510728	pLoF+D	79	663	1.25454e-07	1.24795e-07	0.000321931	0.000289221	1.57144e-07	1.55531e-07	2.0845e-07	2.0845e-07
NMR metabolomics	NMR Lipoprotein subclasses (including composition)	Lipoprotein subclasses	23497	Phospholipids in Large VLDL	L_VLDL_PL	G6PC	17	42900797	42913369	pLoF+D	90	830	0.000925226	0.000952232	1.34216e-11	1.38971e-11	0.0165127	0.0165999	4.09658e-11	4.09658e-11
NMR metabolomics	NMR Lipoprotein subclasses (including composition)	Lipoprotein subclasses	23497	Phospholipids in Large VLDL	L_VLDL_PL	INSR	19	7112255	7294034	pLoF+D	259	5213	2.05878e-12	2.16213e-12	8.77826e-21	2.36318e-20	2.94085e-12	2.73424e-12	3.8404e-20	3.8404e-20
NMR metabolomics	NMR Lipoprotein subclasses (including composition)	Lipoprotein subclasses	23497	Phospholipids in Large VLDL	L_VLDL_PL	ANGPTL4	19	8363289	8374373	pLoF+D	72	775	0.00011861	0.000133549	6.16153e-17	7.21252e-17	3.70937e-06	3.72403e-06	1.99372e-16	1.99372e-16
NMR metabolomics	NMR Lipoprotein subclasses (including composition)	Lipoprotein subclasses	23497	Phospholipids in Large VLDL	L_VLDL_PL	ANGPTL8	19	11237450	11241943	pLoF+D	24	553	6.78495e-14	6.77371e-14	1.91393e-12	1.77553e-12	1.1335e-13	1.12546e-13	1.24234e-13	1.24234e-13
NMR metabolomics	NMR Lipoprotein subclasses (including composition)	Lipoprotein subclasses	23497	Phospholipids in Large VLDL	L_VLDL_PL	DOCK6	19	11199295	11262481	pLoF+D	131	1572	1.14779e-13	1.12433e-13	1.31955e-06	1.26316e-06	2.90528e-13	2.87688e-13	2.44693e-13	2.44693e-13
NMR metabolomics	NMR Lipoprotein subclasses (including composition)	Lipoprotein subclasses	23497	Phospholipids in Large VLDL	L_VLDL_PL	AXL	19	41219203	41261766	pLoF+D	131	4569	9.09443e-12	9.06413e-12	6.33401e-08	1.27286e-08	8.81671e-12	8.60062e-12	1.33313e-11	1.33313e-11
NMR metabolomics	NMR Lipoprotein subclasses (including composition)	Lipoprotein subclasses	23497	Phospholipids in Large VLDL	L_VLDL_PL	ANGPTL3	1	62597487	62606159	PTV	36	520	3.50111e-29	3.96851e-29	2.43371e-43	2.37804e-43	1.77812e-25	1.76613e-25	7.21666e-43	7.21666e-43
NMR metabolomics	NMR Lipoprotein subclasses (including composition)	Lipoprotein subclasses	23497	Phospholipids in Large VLDL	L_VLDL_PL	DOCK7	1	62454298	62688368	PTV	102	748	4.08056e-29	4.60686e-29	1.13225e-31	9.29132e-32	2.25294e-25	2.23409e-25	3.05484e-31	3.05484e-31
NMR metabolomics	NMR Lipoprotein subclasses (including composition)	Lipoprotein subclasses	23497	Phospholipids in Large VLDL	L_VLDL_PL	PCSK9	1	55039548	55064852	PTV	42	535	7.29898e-13	7.62753e-13	2.19585e-19	2.11683e-19	1.68941e-10	1.67835e-10	6.46685e-19	6.46685e-19
NMR metabolomics	NMR Lipoprotein subclasses (including composition)	Lipoprotein subclasses	23497	Phospholipids in Large VLDL	L_VLDL_PL	APOB	2	21001429	21044073	PTV	100	448	4.5785e-27	6.45342e-27	8.56868e-88	1.09403e-87	4.65691e-38	4.68293e-38	2.8831e-87	2.8831e-87
NMR metabolomics	NMR Lipoprotein subclasses (including composition)	Lipoprotein subclasses	23497	Phospholipids in Large VLDL	L_VLDL_PL	GCKR	2	27496842	27523684	PTV	56	2854	1.21828e-10	1.88832e-10	1.6209e-15	1.85096e-15	1.65793e-07	1.60707e-07	5.21805e-15	5.21805e-15
NMR metabolomics	NMR Lipoprotein subclasses (including composition)	Lipoprotein subclasses	23497	Phospholipids in Large VLDL	L_VLDL_PL	APOC3	11	116829706	116833072	PTV	9	1296	0	0	0	0	0	0	0	0
NMR metabolomics	NMR Lipoprotein subclasses (including composition)	Lipoprotein subclasses	23497	Phospholipids in Large VLDL	L_VLDL_PL	APOA5	11	116789367	116792420	PTV	19	279	3.49574e-32	3.77121e-32	1.29103e-44	1.23175e-44	9.59347e-29	9.56401e-29	3.78208e-44	3.78208e-44
NMR metabolomics	NMR Lipoprotein subclasses (including composition)	Lipoprotein subclasses	23497	Phospholipids in Large VLDL	L_VLDL_PL	PDE3B	11	14643723	14872044	PTV	48	678	1.42631e-34	1.43833e-34	5.72969e-40	4.96447e-40	1.68317e-34	1.67528e-34	1.5959e-39	1.5959e-39
NMR metabolomics	NMR Lipoprotein subclasses (including composition)	Lipoprotein subclasses	23497	Phospholipids in Large VLDL	L_VLDL_PL	PLIN1	15	89664365	89679427	PTV	32	528	1.24943e-11	1.26854e-11	1.72936e-13	1.66243e-13	4.3017e-09	4.28343e-09	5.01821e-13	5.01821e-13
NMR metabolomics	NMR Lipoprotein subclasses (including composition)	Lipoprotein subclasses	23497	Phospholipids in Large VLDL	L_VLDL_PL	G6PC	17	42900797	42913369	PTV	23	445	7.26378e-06	7.51693e-06	9.17154e-09	9.32384e-09	2.95055e-05	2.94954e-05	2.76978e-08	2.76978e-08
NMR metabolomics	NMR Lipoprotein subclasses (including composition)	Lipoprotein subclasses	23497	Phospholipids in Large VLDL	L_VLDL_PL	ANGPTL8	19	11237450	11241943	PTV	27	598	7.11701e-14	7.09769e-14	5.85986e-13	5.41616e-13	1.20223e-13	1.19276e-13	1.24123e-13	1.24123e-13
NMR metabolomics	NMR Lipoprotein subclasses (including composition)	Lipoprotein subclasses	23497	Phospholipids in Large VLDL	L_VLDL_PL	DOCK6	19	11199295	11262481	PTV	124	1460	5.22001e-14	5.20887e-14	1.00248e-06	9.15385e-07	2.69404e-13	2.66246e-13	1.31006e-13	1.31006e-13
NMR metabolomics	NMR Lipoprotein subclasses (including composition)	Lipoprotein subclasses	23497	Phospholipids in Large VLDL	L_VLDL_PL	LIPE	19	42401507	42427426	PTV	50	894	4.52022e-11	4.54898e-11	2.27658e-09	1.98012e-09	1.90217e-10	1.88287e-10	1.07878e-10	1.07878e-10
NMR metabolomics	NMR Lipoprotein subclasses (including composition)	Lipoprotein subclasses	23497	Phospholipids in Large VLDL	L_VLDL_PL	ANGPTL4	19	8363289	8374373	PTV	42	620	0.00261934	0.00281977	3.04754e-10	3.43186e-10	3.14583e-06	3.16235e-06	9.68392e-10	9.68392e-10
NMR metabolomics	NMR Lipoprotein subclasses (including composition)	Lipoprotein subclasses	23497	Phospholipids in Large VLDL	L_VLDL_PL	ANGPTL3	1	62597487	62606159	PTV+D	53	601	2.01866e-29	2.31746e-29	1.80957e-49	1.76447e-49	1.96872e-25	1.95238e-25	5.36021e-49	5.36021e-49
NMR metabolomics	NMR Lipoprotein subclasses (including composition)	Lipoprotein subclasses	23497	Phospholipids in Large VLDL	L_VLDL_PL	DOCK7	1	62454298	62688368	PTV+D	154	945	2.64657e-29	3.01764e-29	1.93367e-33	1.52032e-33	2.69375e-25	2.66487e-25	5.10647e-33	5.10647e-33
NMR metabolomics	NMR Lipoprotein subclasses (including composition)	Lipoprotein subclasses	23497	Phospholipids in Large VLDL	L_VLDL_PL	PCSK9	1	55039548	55064852	PTV+D	143	1954	1.34777e-08	1.93265e-08	2.96399e-22	3.72332e-22	5.9423e-10	6.04374e-10	9.90164e-22	9.90164e-22
NMR metabolomics	NMR Lipoprotein subclasses (including composition)	Lipoprotein subclasses	23497	Phospholipids in Large VLDL	L_VLDL_PL	APOB	2	21001429	21044073	PTV+D	165	1572	1.15117e-05	1.86511e-05	4.81279e-24	1.70431e-23	2.16606e-25	2.23397e-25	6.41062e-25	6.41062e-25
NMR metabolomics	NMR Lipoprotein subclasses (including composition)	Lipoprotein subclasses	23497	Phospholipids in Large VLDL	L_VLDL_PL	GCKR	2	27496842	27523684	PTV+D	123	3384	1.20644e-10	1.87101e-10	2.63e-14	2.04968e-14	1.91958e-07	1.83726e-07	6.91669e-14	6.91669e-14
NMR metabolomics	NMR Lipoprotein subclasses (including composition)	Lipoprotein subclasses	23497	Phospholipids in Large VLDL	L_VLDL_PL	FGB	4	154562956	154571086	PTV+D	116	3732	2.61716e-09	2.62385e-09	2.24041e-09	1.45575e-09	2.86606e-09	2.75865e-09	2.3007e-09	2.3007e-09
NMR metabolomics	NMR Lipoprotein subclasses (including composition)	Lipoprotein subclasses	23497	Phospholipids in Large VLDL	L_VLDL_PL	TIMD4	5	156919282	156963255	PTV+D	33	303	2.52443e-06	2.55966e-06	1.72478e-10	1.71335e-10	0.00120904	0.0012082	5.15679e-10	5.15679e-10
NMR metabolomics	NMR Lipoprotein subclasses (including composition)	Lipoprotein subclasses	23497	Phospholipids in Large VLDL	L_VLDL_PL	LPL	8	19901717	19967259	PTV+D	180	941	3.55369e-25	3.67607e-25	1.02509e-31	7.949e-32	4.71872e-24	4.66555e-24	2.68631e-31	2.68631e-31
NMR metabolomics	NMR Lipoprotein subclasses (including composition)	Lipoprotein subclasses	23497	Phospholipids in Large VLDL	L_VLDL_PL	APOC3	11	116829706	116833072	PTV+D	25	1518	0	0	0	0	0	0	0	0
NMR metabolomics	NMR Lipoprotein subclasses (including composition)	Lipoprotein subclasses	23497	Phospholipids in Large VLDL	L_VLDL_PL	PDE3B	11	14643723	14872044	PTV+D	152	1326	4.09711e-36	4.76945e-36	1.11241e-53	6.24498e-54	3.00105e-34	2.93638e-34	2.39977e-53	2.39977e-53
NMR metabolomics	NMR Lipoprotein subclasses (including composition)	Lipoprotein subclasses	23497	Phospholipids in Large VLDL	L_VLDL_PL	APOA5	11	116789367	116792420	PTV+D	63	430	2.19251e-32	2.37891e-32	2.05876e-27	1.66237e-27	1.29641e-28	1.28924e-28	6.84445e-32	6.84445e-32
NMR metabolomics	NMR Lipoprotein subclasses (including composition)	Lipoprotein subclasses	23497	Phospholipids in Large VLDL	L_VLDL_PL	NR1H3	11	47248300	47269032	PTV+D	212	1602	8.25726e-06	8.68081e-06	1.59028e-09	1.52982e-09	0.000205552	0.00020224	4.67749e-09	4.67749e-09
NMR metabolomics	NMR Lipoprotein subclasses (including composition)	Lipoprotein subclasses	23497	Phospholipids in Large VLDL	L_VLDL_PL	PLIN1	15	89664365	89679427	PTV+D	32	528	1.24943e-11	1.26854e-11	1.72936e-13	1.66243e-13	4.3017e-09	4.28343e-09	5.01821e-13	5.01821e-13
NMR metabolomics	NMR Lipoprotein subclasses (including composition)	Lipoprotein subclasses	23497	Phospholipids in Large VLDL	L_VLDL_PL	TP53BP1	15	43403061	43510728	PTV+D	80	664	1.25508e-07	1.24848e-07	0.000285916	0.000256894	1.5714e-07	1.55528e-07	2.08491e-07	2.08491e-07
NMR metabolomics	NMR Lipoprotein subclasses (including composition)	Lipoprotein subclasses	23497	Phospholipids in Large VLDL	L_VLDL_PL	G6PC	17	42900797	42913369	PTV+D	97	976	6.89675e-07	7.23992e-07	1.08967e-14	1.11033e-14	5.74695e-05	5.73239e-05	3.30846e-14	3.30846e-14
NMR metabolomics	NMR Lipoprotein subclasses (including composition)	Lipoprotein subclasses	23497	Phospholipids in Large VLDL	L_VLDL_PL	ANGPTL4	19	8363289	8374373	PTV+D	80	931	3.53338e-05	4.03956e-05	7.83339e-21	9.2745e-21	4.19254e-06	4.20734e-06	2.54797e-20	2.54797e-20
NMR metabolomics	NMR Lipoprotein subclasses (including composition)	Lipoprotein subclasses	23497	Phospholipids in Large VLDL	L_VLDL_PL	INSR	19	7112255	7294034	PTV+D	260	5214	2.0584e-12	2.16184e-12	7.2011e-21	1.98384e-20	2.94085e-12	2.73424e-12	3.16999e-20	3.16999e-20
NMR metabolomics	NMR Lipoprotein subclasses (including composition)	Lipoprotein subclasses	23497	Phospholipids in Large VLDL	L_VLDL_PL	ANGPTL8	19	11237450	11241943	PTV+D	28	599	7.10933e-14	7.09021e-14	8.88854e-13	8.19637e-13	1.20197e-13	1.19251e-13	1.2701e-13	1.2701e-13
NMR metabolomics	NMR Lipoprotein subclasses (including composition)	Lipoprotein subclasses	23497	Phospholipids in Large VLDL	L_VLDL_PL	DOCK6	19	11199295	11262481	PTV+D	153	1824	7.33428e-14	7.2437e-14	2.23444e-05	2.12271e-05	3.36187e-13	3.32443e-13	1.79634e-13	1.79634e-13
NMR metabolomics	NMR Lipoprotein subclasses (including composition)	Lipoprotein subclasses	23497	Phospholipids in Large VLDL	L_VLDL_PL	AXL	19	41219203	41261766	PTV+D	132	4578	9.10943e-12	9.07457e-12	6.43552e-08	1.28648e-08	8.81686e-12	8.60072e-12	1.33407e-11	1.33407e-11
NMR metabolomics	NMR Lipoprotein subclasses (including composition)	Lipoprotein subclasses	23497	Phospholipids in Large VLDL	L_VLDL_PL	LIPE	19	42401507	42427426	PTV+D	56	972	4.98332e-11	4.99876e-11	6.88304e-09	5.9165e-09	2.07513e-10	2.05068e-10	1.19804e-10	1.19804e-10
NMR metabolomics	NMR Lipoprotein subclasses (including composition)	Lipoprotein subclasses	23497	Phospholipids in Large VLDL	L_VLDL_PL	APOB	2	21001429	21044073	Synonymous	999	26789	2.58684e-15	3.22099e-14	0.000643683	0.000187504	3.26457e-11	3.02038e-11	1.46549e-14	1.46549e-14
NMR metabolomics	NMR Lipoprotein subclasses (including composition)	Lipoprotein subclasses	23497	Phospholipids in Large VLDL	L_VLDL_PL	CAD	2	27217390	27243943	Synonymous	600	19885	6.39754e-11	1.30807e-10	0.712981	0.968276	1.17436e-07	9.09293e-08	2.57562e-10	2.57562e-10
NMR metabolomics	NMR Lipoprotein subclasses (including composition)	Lipoprotein subclasses	23497	Phospholipids in Large VLDL	L_VLDL_PL	C2orf16	2	27537386	27582721	Synonymous	939	23276	1.17209e-10	1.8931e-10	0.000112853	2.34996e-05	4.70819e-09	3.51353e-09	4.19252e-10	4.19252e-10
NMR metabolomics	NMR Lipoprotein subclasses (including composition)	Lipoprotein subclasses	23497	Phospholipids in Large VLDL	L_VLDL_PL	SLC30A3	2	27253684	27275817	Synonymous	122	5674	4.62139e-08	4.60269e-08	3.41774e-07	1.3958e-07	5.44699e-08	5.02481e-08	6.54199e-08	6.54199e-08
NMR metabolomics	NMR Lipoprotein subclasses (including composition)	Lipoprotein subclasses	23497	Phospholipids in Large VLDL	L_VLDL_PL	SLC22A2	6	160171061	160277638	Synonymous	136	8159	7.3783e-10	6.9589e-10	2.4033e-05	3.90153e-06	1.06618e-09	9.21092e-10	1.24579e-09	1.24579e-09
NMR metabolomics	NMR Lipoprotein subclasses (including composition)	Lipoprotein subclasses	23497	Phospholipids in Large VLDL	L_VLDL_PL	MLXIPL	7	73593194	73624543	Synonymous	256	9064	4.81038e-14	4.64284e-14	3.46163e-05	2.51942e-06	9.21324e-14	7.61289e-14	9.05942e-14	9.05942e-14
NMR metabolomics	NMR Lipoprotein subclasses (including composition)	Lipoprotein subclasses	23497	Phospholipids in Large VLDL	L_VLDL_PL	SIDT2	11	117178733	117197445	Synonymous	284	7304	3.8969e-22	6.16821e-22	1.96861e-12	2.86623e-14	3.22549e-21	2.77955e-21	1.23529e-21	1.23529e-21
NMR metabolomics	NMR Lipoprotein subclasses (including composition)	Lipoprotein subclasses	23497	Phospholipids in Large VLDL	L_VLDL_PL	PCSK7	11	117204337	117232525	Synonymous	194	4590	1.71749e-16	1.81251e-16	0.000165283	9.67447e-05	1.3869e-15	1.30536e-15	4.44089e-16	4.44089e-16
NMR metabolomics	NMR Lipoprotein subclasses (including composition)	Lipoprotein subclasses	23497	Phospholipids in Large VLDL	L_VLDL_PL	FXYD2	11	117800844	117828698	Synonymous	21	5101	0.200163	0.217773	0.181404	0.185496	8.46523e-09	1.01978e-08	2.77533e-08	2.77533e-08
NMR metabolomics	NMR Lipoprotein subclasses (including composition)	Lipoprotein subclasses	23497	Phospholipids in Large VLDL	L_VLDL_PL	FXYD6-FXYD2	11	117820163	117876667	Synonymous	45	5420	0.213469	0.22876	0.239952	0.237922	8.97024e-09	1.07053e-08	2.92838e-08	2.92838e-08
NMR metabolomics	NMR Lipoprotein subclasses (including composition)	Lipoprotein subclasses	23497	Phospholipids in Large VLDL	L_VLDL_PL	FERMT3	11	64206678	64223886	Synonymous	176	6536	1.25218e-07	1.07794e-07	3.11583e-05	1.73111e-05	1.42948e-07	1.29005e-07	1.86915e-07	1.86915e-07
NMR metabolomics	NMR Lipoprotein subclasses (including composition)	Lipoprotein subclasses	23497	Phospholipids in Large VLDL	L_VLDL_PL	CD300LG	17	43847148	43863629	Synonymous	113	2068	5.78656e-11	5.71641e-11	3.2628e-09	2.13243e-09	7.93035e-11	7.65018e-11	9.79884e-11	9.79884e-11
NMR metabolomics	NMR Lipoprotein subclasses (including composition)	Lipoprotein subclasses composition	23498	Cholesterol in Large VLDL	L_VLDL_C	PCSK9	1	55039548	55064852	Missense	450	4368	4.90488e-15	7.27775e-15	2.13634e-22	1.46098e-22	3.13249e-11	2.98917e-11	5.20579e-22	1.03892e-21
NMR metabolomics	NMR Lipoprotein subclasses (including composition)	Lipoprotein subclasses composition	23498	Cholesterol in Large VLDL	L_VLDL_C	ANGPTL3	1	62597487	62606159	Missense	211	7684	0.00149704	0.00713362	4.15837e-12	1.72802e-10	1.95086e-21	2.42507e-21	6.4868e-21	1.29736e-20
NMR metabolomics	NMR Lipoprotein subclasses (including composition)	Lipoprotein subclasses composition	23498	Cholesterol in Large VLDL	L_VLDL_C	DOCK7	1	62454298	62688368	Missense	1144	16321	0.000849439	0.00452938	7.65215e-07	1.42297e-06	4.15123e-21	4.68244e-21	1.32026e-20	2.64052e-20
NMR metabolomics	NMR Lipoprotein subclasses (including composition)	Lipoprotein subclasses composition	23498	Cholesterol in Large VLDL	L_VLDL_C	APOB	2	21001429	21044073	Missense	2457	56619	1.26626e-24	1.11925e-21	4.60921e-06	1.10887e-05	1.38536e-19	1.27978e-19	7.58885e-24	1.51777e-23
NMR metabolomics	NMR Lipoprotein subclasses (including composition)	Lipoprotein subclasses composition	23498	Cholesterol in Large VLDL	L_VLDL_C	GCKR	2	27496842	27523684	Missense	381	13155	3.30953e-09	1.23868e-08	1.25844e-12	8.07306e-13	5.34135e-06	5.3276e-06	2.95031e-12	5.90061e-12
NMR metabolomics	NMR Lipoprotein subclasses (including composition)	Lipoprotein subclasses composition	23498	Cholesterol in Large VLDL	L_VLDL_C	SLC33A1	3	155821024	155854456	Missense	263	7236	2.28756e-08	2.14275e-08	0.0116509	0.0077062	5.51093e-08	5.06388e-08	4.67737e-08	3.53364e-08
NMR metabolomics	NMR Lipoprotein subclasses (including composition)	Lipoprotein subclasses composition	23498	Cholesterol in Large VLDL	L_VLDL_C	PLA2G12A	4	109709989	109730077	Missense	108	5643	6.28591e-25	4.16105e-24	3.90734e-32	2.44879e-32	2.51004e-21	2.27661e-21	9.03215e-32	1.80643e-31
NMR metabolomics	NMR Lipoprotein subclasses (including composition)	Lipoprotein subclasses composition	23498	Cholesterol in Large VLDL	L_VLDL_C	FGB	4	154562956	154571086	Missense	255	5622	1.00194e-10	9.75987e-11	1.35329e-08	3.95192e-09	1.50389e-10	1.35136e-10	1.73396e-10	1.23574e-10
NMR metabolomics	NMR Lipoprotein subclasses (including composition)	Lipoprotein subclasses composition	23498	Cholesterol in Large VLDL	L_VLDL_C	PLG	6	160702238	160753315	Missense	409	16839	9.7339e-11	3.58221e-10	1.07971e-08	2.80544e-09	2.96523e-06	2.46853e-06	4.43959e-10	8.87499e-10
NMR metabolomics	NMR Lipoprotein subclasses (including composition)	Lipoprotein subclasses composition	23498	Cholesterol in Large VLDL	L_VLDL_C	LPL	8	19901717	19967259	Missense	283	2772	2.26471e-10	4.06926e-10	1.96483e-10	2.20584e-10	4.91263e-20	4.93706e-20	1.47744e-19	2.68758e-23
NMR metabolomics	NMR Lipoprotein subclasses (including composition)	Lipoprotein subclasses composition	23498	Cholesterol in Large VLDL	L_VLDL_C	ASAH2B	10	50739318	50816495	Missense	167	6300	3.4102e-17	3.42098e-17	1.89434e-09	4.69339e-11	3.80473e-17	3.54015e-17	5.30571e-17	1.06114e-16
NMR metabolomics	NMR Lipoprotein subclasses (including composition)	Lipoprotein subclasses composition	23498	Cholesterol in Large VLDL	L_VLDL_C	A1CF	10	50799409	50885675	Missense	288	7188	3.27764e-17	3.33286e-17	3.262e-07	5.33541e-09	4.43673e-17	3.94496e-17	5.53496e-17	1.10699e-16
NMR metabolomics	NMR Lipoprotein subclasses (including composition)	Lipoprotein subclasses composition	23498	Cholesterol in Large VLDL	L_VLDL_C	APOC3	11	116829706	116833072	Missense	62	411	4.33692e-36	4.4175e-36	1.43024e-25	1.05881e-25	1.9249e-35	1.91524e-35	1.0693e-35	1.57728e-41
NMR metabolomics	NMR Lipoprotein subclasses (including composition)	Lipoprotein subclasses composition	23498	Cholesterol in Large VLDL	L_VLDL_C	SIK3	11	116843402	117098437	Missense	617	13100	1.40664e-16	1.69024e-16	0.154662	0.0653956	1.54541e-15	1.31982e-15	4.44089e-16	8.88178e-16
NMR metabolomics	NMR Lipoprotein subclasses (including composition)	Lipoprotein subclasses composition	23498	Cholesterol in Large VLDL	L_VLDL_C	ZPR1	11	116773799	116788050	Missense	257	11534	1.56232e-09	7.43392e-08	0.25004	0.296759	2.97224e-16	3.23223e-16	9.99201e-16	1.9984e-15
NMR metabolomics	NMR Lipoprotein subclasses (including composition)	Lipoprotein subclasses composition	23498	Cholesterol in Large VLDL	L_VLDL_C	APOA5	11	116789367	116792420	Missense	199	2231	3.9494e-16	5.15793e-16	0.0104735	0.0105525	8.28605e-12	8.19608e-12	1.33227e-15	2.66454e-15
NMR metabolomics	NMR Lipoprotein subclasses (including composition)	Lipoprotein subclasses composition	23498	Cholesterol in Large VLDL	L_VLDL_C	PDE3B	11	14643723	14872044	Missense	612	14606	8.41065e-10	7.92149e-10	2.69178e-07	4.99235e-07	1.8593e-09	1.6737e-09	1.6702e-09	2.80886e-14
NMR metabolomics	NMR Lipoprotein subclasses (including composition)	Lipoprotein subclasses composition	23498	Cholesterol in Large VLDL	L_VLDL_C	NR1H3	11	47248300	47269032	Missense	339	4003	0.0110359	0.0131178	0.000660553	0.000882246	0.00115372	0.00117146	0.00132318	2.08055e-08
NMR metabolomics	NMR Lipoprotein subclasses (including composition)	Lipoprotein subclasses composition	23498	Cholesterol in Large VLDL	L_VLDL_C	APOA1	11	116835751	116837950	Missense	198	2840	4.35161e-06	4.93863e-06	0.0005658	0.00056108	3.71961e-08	3.7045e-08	1.10468e-07	2.20935e-07
NMR metabolomics	NMR Lipoprotein subclasses (including composition)	Lipoprotein subclasses composition	23498	Cholesterol in Large VLDL	L_VLDL_C	ACACB	12	109116595	109268226	Missense	1382	24146	5.85224e-07	1.17461e-05	0.0303144	0.0390544	2.33961e-16	2.39868e-16	6.66134e-16	1.33227e-15
NMR metabolomics	NMR Lipoprotein subclasses (including composition)	Lipoprotein subclasses composition	23498	Cholesterol in Large VLDL	L_VLDL_C	PLIN1	15	89664365	89679427	Missense	388	13443	0.00770787	0.0271693	0.00123001	0.00278246	3.70602e-08	4.4969e-08	1.21897e-07	1.21897e-07
NMR metabolomics	NMR Lipoprotein subclasses (including composition)	Lipoprotein subclasses composition	23498	Cholesterol in Large VLDL	L_VLDL_C	INSR	19	7112255	7294034	Missense	609	12088	3.20337e-11	3.03159e-11	7.83906e-07	2.63405e-07	1.02327e-10	8.49244e-11	6.9966e-11	1.59016e-16
NMR metabolomics	NMR Lipoprotein subclasses (including composition)	Lipoprotein subclasses composition	23498	Cholesterol in Large VLDL	L_VLDL_C	ANGPTL4	19	8363289	8374373	Missense	280	6772	1.18442e-07	2.66416e-07	5.05955e-15	9.63417e-15	4.81426e-09	5.12343e-09	1.9873e-14	3.9746e-14
NMR metabolomics	NMR Lipoprotein subclasses (including composition)	Lipoprotein subclasses composition	23498	Cholesterol in Large VLDL	L_VLDL_C	AXL	19	41219203	41261766	Missense	467	9565	8.21836e-13	8.9989e-13	0.105937	0.0285673	3.42485e-12	2.85967e-12	2.02038e-12	2.09477e-12
NMR metabolomics	NMR Lipoprotein subclasses (including composition)	Lipoprotein subclasses composition	23498	Cholesterol in Large VLDL	L_VLDL_C	LDLR	19	11089362	11133816	Missense	559	11102	0.00928689	0.0107406	3.37289e-06	5.14723e-06	0.00918645	0.0098264	1.22157e-05	2.0605e-11
NMR metabolomics	NMR Lipoprotein subclasses (including composition)	Lipoprotein subclasses composition	23498	Cholesterol in Large VLDL	L_VLDL_C	TM6SF2	19	19264364	19273391	Missense	207	7004	0.000184058	0.000370926	1.76857e-09	4.95447e-09	0.00111616	0.00114708	7.81986e-09	7.81986e-09
NMR metabolomics	NMR Lipoprotein subclasses (including composition)	Lipoprotein subclasses composition	23498	Cholesterol in Large VLDL	L_VLDL_C	ZNF285	19	44382298	44401608	Missense	352	16869	0.00380308	0.00644275	0.878788	0.986087	5.01624e-08	5.37971e-08	1.55747e-07	3.11495e-07
NMR metabolomics	NMR Lipoprotein subclasses (including composition)	Lipoprotein subclasses composition	23498	Cholesterol in Large VLDL	L_VLDL_C	PCSK9	1	55039548	55064852	Disruptive Missense	101	1415	3.39507e-12	3.5556e-12	8.31901e-20	7.78231e-20	1.08278e-11	1.05702e-11	2.41251e-19	2.41251e-19
NMR metabolomics	NMR Lipoprotein subclasses (including composition)	Lipoprotein subclasses composition	23498	Cholesterol in Large VLDL	L_VLDL_C	ANGPTL3	1	62597487	62606159	Disruptive Missense	17	81	0.000596312	0.000599056	3.50895e-08	3.5231e-08	0.000153412	0.000153769	1.0545e-07	1.0545e-07
NMR metabolomics	NMR Lipoprotein subclasses (including composition)	Lipoprotein subclasses composition	23498	Cholesterol in Large VLDL	L_VLDL_C	SLC33A1	3	155821024	155854456	Disruptive Missense	50	2816	2.08052e-08	2.09477e-08	1.33401e-07	9.66005e-08	2.05846e-08	2.03729e-08	2.83935e-08	2.83935e-08
NMR metabolomics	NMR Lipoprotein subclasses (including composition)	Lipoprotein subclasses composition	23498	Cholesterol in Large VLDL	L_VLDL_C	FGB	4	154562956	154571086	Disruptive Missense	100	3630	8.5125e-11	8.60721e-11	1.53169e-10	9.1432e-11	9.38231e-11	9.07867e-11	9.5993e-11	9.5993e-11
NMR metabolomics	NMR Lipoprotein subclasses (including composition)	Lipoprotein subclasses composition	23498	Cholesterol in Large VLDL	L_VLDL_C	LPL	8	19901717	19967259	Disruptive Missense	152	849	2.4013e-21	2.44177e-21	5.03131e-24	4.05332e-24	1.21677e-20	1.2041e-20	1.34391e-23	1.34391e-23
NMR metabolomics	NMR Lipoprotein subclasses (including composition)	Lipoprotein subclasses composition	23498	Cholesterol in Large VLDL	L_VLDL_C	APOC3	11	116829706	116833072	Disruptive Missense	16	222	5.21254e-36	5.29498e-36	2.6388e-42	2.61889e-42	1.38337e-35	1.38178e-35	7.88642e-42	7.88642e-42
NMR metabolomics	NMR Lipoprotein subclasses (including composition)	Lipoprotein subclasses composition	23498	Cholesterol in Large VLDL	L_VLDL_C	PDE3B	11	14643723	14872044	Disruptive Missense	104	648	9.64784e-10	9.79795e-10	4.69207e-15	4.58726e-15	7.63633e-07	7.60689e-07	1.39888e-14	1.39888e-14
NMR metabolomics	NMR Lipoprotein subclasses (including composition)	Lipoprotein subclasses composition	23498	Cholesterol in Large VLDL	L_VLDL_C	NR1H3	11	47248300	47269032	Disruptive Missense	176	1431	6.51378e-05	6.64399e-05	3.50097e-09	3.4353e-09	0.000379601	0.000373684	1.04028e-08	1.04028e-08
NMR metabolomics	NMR Lipoprotein subclasses (including composition)	Lipoprotein subclasses composition	23498	Cholesterol in Large VLDL	L_VLDL_C	INSR	19	7112255	7294034	Disruptive Missense	222	5098	2.78643e-11	2.914e-11	2.0454e-17	3.7631e-17	3.90941e-11	3.63981e-11	7.9508e-17	7.9508e-17
NMR metabolomics	NMR Lipoprotein subclasses (including composition)	Lipoprotein subclasses composition	23498	Cholesterol in Large VLDL	L_VLDL_C	AXL	19	41219203	41261766	Disruptive Missense	108	4512	1.47117e-12	1.47475e-12	1.05636e-08	2.06688e-09	1.44509e-12	1.41147e-12	2.17482e-12	2.17482e-12
NMR metabolomics	NMR Lipoprotein subclasses (including composition)	Lipoprotein subclasses composition	23498	Cholesterol in Large VLDL	L_VLDL_C	ANGPTL4	19	8363289	8374373	Disruptive Missense	38	311	1.95595e-06	1.99207e-06	3.38877e-12	3.38142e-12	0.00131077	0.00131013	1.01553e-11	1.01553e-11
NMR metabolomics	NMR Lipoprotein subclasses (including composition)	Lipoprotein subclasses composition	23498	Cholesterol in Large VLDL	L_VLDL_C	LDLR	19	11089362	11133816	Disruptive Missense	321	2688	8.65514e-05	8.66219e-05	3.43058e-12	3.43771e-12	0.00292335	0.00290167	1.03024e-11	1.03024e-11
NMR metabolomics	NMR Lipoprotein subclasses (including composition)	Lipoprotein subclasses composition	23498	Cholesterol in Large VLDL	L_VLDL_C	PCSK9	1	55039548	55064852	pLoF	33	458	1.70563e-23	1.86007e-23	2.45225e-33	2.32681e-33	4.07198e-19	4.04924e-19	7.16365e-33	7.16365e-33
NMR metabolomics	NMR Lipoprotein subclasses (including composition)	Lipoprotein subclasses composition	23498	Cholesterol in Large VLDL	L_VLDL_C	APOB	2	21001429	21044073	pLoF	81	327	1.65026e-20	2.15611e-20	6.20045e-82	8.91111e-82	4.51417e-53	4.55133e-53	2.1938e-81	2.1938e-81
NMR metabolomics	NMR Lipoprotein subclasses (including composition)	Lipoprotein subclasses composition	23498	Cholesterol in Large VLDL	L_VLDL_C	GCKR	2	27496842	27523684	pLoF	44	1139	1.97077e-06	1.97259e-06	2.34677e-08	2.34694e-08	2.41212e-06	2.37286e-06	6.89094e-08	6.89094e-08
NMR metabolomics	NMR Lipoprotein subclasses (including composition)	Lipoprotein subclasses composition	23498	Cholesterol in Large VLDL	L_VLDL_C	APOC3	11	116829706	116833072	pLoF	8	1289	0	0	0	0	0	0	0	0
NMR metabolomics	NMR Lipoprotein subclasses (including composition)	Lipoprotein subclasses composition	23498	Cholesterol in Large VLDL	L_VLDL_C	APOA5	11	116789367	116792420	pLoF	13	256	5.42023e-29	5.81135e-29	3.87899e-37	3.71299e-37	9.57992e-26	9.55063e-26	1.13825e-36	1.13825e-36
NMR metabolomics	NMR Lipoprotein subclasses (including composition)	Lipoprotein subclasses composition	23498	Cholesterol in Large VLDL	L_VLDL_C	PDE3B	11	14643723	14872044	pLoF	38	653	2.14644e-31	2.16419e-31	6.21746e-37	5.93963e-37	2.52584e-31	2.51402e-31	1.8226e-36	1.8226e-36
NMR metabolomics	NMR Lipoprotein subclasses (including composition)	Lipoprotein subclasses composition	23498	Cholesterol in Large VLDL	L_VLDL_C	ANGPTL8	19	11237450	11241943	pLoF	23	552	1.02947e-13	1.02834e-13	6.03157e-13	5.61366e-13	1.91743e-13	1.9038e-13	1.79967e-13	1.79967e-13
NMR metabolomics	NMR Lipoprotein subclasses (including composition)	Lipoprotein subclasses composition	23498	Cholesterol in Large VLDL	L_VLDL_C	DOCK6	19	11199295	11262481	pLoF	102	1207	1.02618e-13	1.01935e-13	1.85957e-08	1.70762e-08	3.78024e-13	3.74216e-13	2.41251e-13	2.41251e-13
NMR metabolomics	NMR Lipoprotein subclasses (including composition)	Lipoprotein subclasses composition	23498	Cholesterol in Large VLDL	L_VLDL_C	PCSK9	1	55039548	55064852	pLoF+D	134	1873	5.3217e-18	1.08939e-17	5.21568e-44	7.37363e-44	1.56189e-18	1.58995e-18	1.83291e-43	1.83291e-43
NMR metabolomics	NMR Lipoprotein subclasses (including composition)	Lipoprotein subclasses composition	23498	Cholesterol in Large VLDL	L_VLDL_C	ANGPTL3	1	62597487	62606159	pLoF+D	41	143	0.000111328	0.000112177	1.57649e-13	1.58499e-13	2.00096e-09	2.00533e-09	4.74287e-13	4.74287e-13
NMR metabolomics	NMR Lipoprotein subclasses (including composition)	Lipoprotein subclasses composition	23498	Cholesterol in Large VLDL	L_VLDL_C	APOB	2	21001429	21044073	pLoF+D	146	1453	4.97612e-07	7.92464e-07	3.38645e-10	7.59638e-10	1.63341e-32	1.68965e-32	4.98317e-32	4.98317e-32
NMR metabolomics	NMR Lipoprotein subclasses (including composition)	Lipoprotein subclasses composition	23498	Cholesterol in Large VLDL	L_VLDL_C	GCKR	2	27496842	27523684	pLoF+D	111	1670	1.84536e-06	1.8526e-06	6.91382e-08	6.04638e-08	3.34951e-06	3.24934e-06	1.83539e-07	1.83539e-07
NMR metabolomics	NMR Lipoprotein subclasses (including composition)	Lipoprotein subclasses composition	23498	Cholesterol in Large VLDL	L_VLDL_C	SLC33A1	3	155821024	155854456	pLoF+D	69	2961	2.07701e-08	2.09171e-08	7.16241e-07	4.23536e-07	2.15568e-08	2.11486e-08	3.10262e-08	3.10262e-08
NMR metabolomics	NMR Lipoprotein subclasses (including composition)	Lipoprotein subclasses composition	23498	Cholesterol in Large VLDL	L_VLDL_C	FGB	4	154562956	154571086	pLoF+D	116	3731	8.65262e-11	8.71485e-11	1.48768e-10	8.38426e-11	9.62478e-11	9.26375e-11	9.54419e-11	9.54419e-11
NMR metabolomics	NMR Lipoprotein subclasses (including composition)	Lipoprotein subclasses composition	23498	Cholesterol in Large VLDL	L_VLDL_C	NPC1L1	7	44512535	44541315	pLoF+D	467	6271	0.0986306	0.104087	8.32519e-08	1.04034e-07	0.319241	0.312322	2.77469e-07	2.77469e-07
NMR metabolomics	NMR Lipoprotein subclasses (including composition)	Lipoprotein subclasses composition	23498	Cholesterol in Large VLDL	L_VLDL_C	LPL	8	19901717	19967259	pLoF+D	177	915	1.58884e-21	1.62868e-21	5.84086e-27	4.71619e-27	1.29102e-20	1.27688e-20	1.56558e-26	1.56558e-26
NMR metabolomics	NMR Lipoprotein subclasses (including composition)	Lipoprotein subclasses composition	23498	Cholesterol in Large VLDL	L_VLDL_C	APOC3	11	116829706	116833072	pLoF+D	24	1511	0	0	0	0	0	0	0	0
NMR metabolomics	NMR Lipoprotein subclasses (including composition)	Lipoprotein subclasses composition	23498	Cholesterol in Large VLDL	L_VLDL_C	PDE3B	11	14643723	14872044	pLoF+D	142	1301	8.38547e-33	9.63157e-33	1.09279e-47	6.46867e-48	4.50472e-31	4.40762e-31	2.43803e-47	2.43803e-47
NMR metabolomics	NMR Lipoprotein subclasses (including composition)	Lipoprotein subclasses composition	23498	Cholesterol in Large VLDL	L_VLDL_C	APOA5	11	116789367	116792420	pLoF+D	57	407	3.12965e-29	3.37827e-29	1.13266e-21	9.32254e-22	1.29592e-25	1.28878e-25	9.7452e-29	9.7452e-29
NMR metabolomics	NMR Lipoprotein subclasses (including composition)	Lipoprotein subclasses composition	23498	Cholesterol in Large VLDL	L_VLDL_C	NR1H3	11	47248300	47269032	pLoF+D	206	1510	6.71858e-05	6.84644e-05	2.37438e-08	2.30522e-08	0.00038517	0.000379101	7.01502e-08	7.01502e-08
NMR metabolomics	NMR Lipoprotein subclasses (including composition)	Lipoprotein subclasses composition	23498	Cholesterol in Large VLDL	L_VLDL_C	G6PC	17	42900797	42913369	pLoF+D	90	827	0.00237239	0.00242347	7.56127e-10	7.7457e-10	0.0468273	0.0468739	2.29571e-09	2.29571e-09
NMR metabolomics	NMR Lipoprotein subclasses (including composition)	Lipoprotein subclasses composition	23498	Cholesterol in Large VLDL	L_VLDL_C	INSR	19	7112255	7294034	pLoF+D	259	5208	2.75987e-11	2.89419e-11	8.86088e-19	2.13971e-18	3.93357e-11	3.65702e-11	3.75961e-18	3.75961e-18
NMR metabolomics	NMR Lipoprotein subclasses (including composition)	Lipoprotein subclasses composition	23498	Cholesterol in Large VLDL	L_VLDL_C	ANGPTL4	19	8363289	8374373	pLoF+D	72	775	0.000333295	0.00036992	7.40569e-16	8.59498e-16	2.07857e-05	2.08681e-05	2.44249e-15	2.44249e-15
NMR metabolomics	NMR Lipoprotein subclasses (including composition)	Lipoprotein subclasses composition	23498	Cholesterol in Large VLDL	L_VLDL_C	ANGPTL8	19	11237450	11241943	pLoF+D	24	553	1.02748e-13	1.02639e-13	9.79357e-13	9.08741e-13	1.91708e-13	1.90346e-13	1.87184e-13	1.87184e-13
NMR metabolomics	NMR Lipoprotein subclasses (including composition)	Lipoprotein subclasses composition	23498	Cholesterol in Large VLDL	L_VLDL_C	DOCK6	19	11199295	11262481	pLoF+D	131	1571	2.16574e-13	2.12524e-13	9.5425e-07	9.09419e-07	4.90989e-13	4.86187e-13	4.47198e-13	4.47198e-13
NMR metabolomics	NMR Lipoprotein subclasses (including composition)	Lipoprotein subclasses composition	23498	Cholesterol in Large VLDL	L_VLDL_C	AXL	19	41219203	41261766	pLoF+D	131	4564	1.47255e-12	1.47572e-12	3.03447e-08	5.20388e-09	1.45124e-12	1.41576e-12	2.18003e-12	2.18003e-12
NMR metabolomics	NMR Lipoprotein subclasses (including composition)	Lipoprotein subclasses composition	23498	Cholesterol in Large VLDL	L_VLDL_C	LDLR	19	11089362	11133816	pLoF+D	350	2795	1.43095e-05	1.47317e-05	6.36555e-11	6.3395e-11	0.000567432	0.000568883	1.90574e-10	1.90574e-10
NMR metabolomics	NMR Lipoprotein subclasses (including composition)	Lipoprotein subclasses composition	23498	Cholesterol in Large VLDL	L_VLDL_C	ANGPTL3	1	62597487	62606159	PTV	36	520	3.67047e-32	4.24806e-32	4.99975e-48	4.89181e-48	7.17773e-28	7.1293e-28	1.48356e-47	1.48356e-47
NMR metabolomics	NMR Lipoprotein subclasses (including composition)	Lipoprotein subclasses composition	23498	Cholesterol in Large VLDL	L_VLDL_C	PCSK9	1	55039548	55064852	PTV	42	535	2.20837e-24	2.47645e-24	5.81864e-40	5.55629e-40	4.6003e-19	4.57015e-19	1.70533e-39	1.70533e-39
NMR metabolomics	NMR Lipoprotein subclasses (including composition)	Lipoprotein subclasses composition	23498	Cholesterol in Large VLDL	L_VLDL_C	DOCK7	1	62454298	62688368	PTV	102	748	4.17314e-32	4.81308e-32	1.62004e-34	1.29485e-34	9.09444e-28	9.01827e-28	4.30406e-34	4.30406e-34
NMR metabolomics	NMR Lipoprotein subclasses (including composition)	Lipoprotein subclasses composition	23498	Cholesterol in Large VLDL	L_VLDL_C	APOB	2	21001429	21044073	PTV	100	448	5.60988e-39	9.281e-39	4.33924e-128	6.21799e-128	7.33386e-57	7.37828e-57	1.53343e-127	1.53343e-127
NMR metabolomics	NMR Lipoprotein subclasses (including composition)	Lipoprotein subclasses composition	23498	Cholesterol in Large VLDL	L_VLDL_C	GCKR	2	27496842	27523684	PTV	56	2852	7.42465e-10	1.09066e-09	3.36278e-14	3.71632e-14	4.81153e-07	4.65462e-07	1.05915e-13	1.05915e-13
NMR metabolomics	NMR Lipoprotein subclasses (including composition)	Lipoprotein subclasses composition	23498	Cholesterol in Large VLDL	L_VLDL_C	TIMD4	5	156919282	156963255	PTV	19	226	4.6535e-06	4.69607e-06	1.00669e-07	9.97712e-08	0.000326092	0.000325992	2.94256e-07	2.94256e-07
NMR metabolomics	NMR Lipoprotein subclasses (including composition)	Lipoprotein subclasses composition	23498	Cholesterol in Large VLDL	L_VLDL_C	CD36	7	80369575	80679277	PTV	150	2615	0.00208047	0.00249067	1.374e-08	1.58012e-08	0.00196454	0.00197613	4.40955e-08	4.40955e-08
NMR metabolomics	NMR Lipoprotein subclasses (including composition)	Lipoprotein subclasses composition	23498	Cholesterol in Large VLDL	L_VLDL_C	APOC3	11	116829706	116833072	PTV	9	1292	0	0	0	0	0	0	0	0
NMR metabolomics	NMR Lipoprotein subclasses (including composition)	Lipoprotein subclasses composition	23498	Cholesterol in Large VLDL	L_VLDL_C	APOA5	11	116789367	116792420	PTV	19	278	4.25719e-29	4.57909e-29	1.48167e-40	1.42315e-40	9.58421e-26	9.55487e-26	4.35545e-40	4.35545e-40
NMR metabolomics	NMR Lipoprotein subclasses (including composition)	Lipoprotein subclasses composition	23498	Cholesterol in Large VLDL	L_VLDL_C	PDE3B	11	14643723	14872044	PTV	48	678	2.17667e-31	2.19324e-31	2.22429e-36	1.96295e-36	2.52657e-31	2.51472e-31	6.25629e-36	6.25629e-36
NMR metabolomics	NMR Lipoprotein subclasses (including composition)	Lipoprotein subclasses composition	23498	Cholesterol in Large VLDL	L_VLDL_C	INHBE	12	57452323	57459280	PTV	17	558	1.75542e-06	1.78451e-06	1.31274e-07	1.27267e-07	5.15793e-06	5.11816e-06	3.53057e-07	3.53057e-07
NMR metabolomics	NMR Lipoprotein subclasses (including composition)	Lipoprotein subclasses composition	23498	Cholesterol in Large VLDL	L_VLDL_C	PLIN1	15	89664365	89679427	PTV	32	528	1.45713e-11	1.47675e-11	1.11863e-12	1.07407e-12	1.96547e-09	1.95712e-09	3.05767e-12	3.05767e-12
NMR metabolomics	NMR Lipoprotein subclasses (including composition)	Lipoprotein subclasses composition	23498	Cholesterol in Large VLDL	L_VLDL_C	G6PC	17	42900797	42913369	PTV	23	443	7.07134e-06	7.29108e-06	6.624e-08	6.67084e-08	1.39349e-05	1.39288e-05	1.96661e-07	1.96661e-07
NMR metabolomics	NMR Lipoprotein subclasses (including composition)	Lipoprotein subclasses composition	23498	Cholesterol in Large VLDL	L_VLDL_C	DOCK6	19	11199295	11262481	PTV	124	1459	6.24105e-14	6.25599e-14	1.36711e-06	1.24989e-06	4.55634e-13	4.50291e-13	1.64757e-13	1.64757e-13
NMR metabolomics	NMR Lipoprotein subclasses (including composition)	Lipoprotein subclasses composition	23498	Cholesterol in Large VLDL	L_VLDL_C	ANGPTL8	19	11237450	11241943	PTV	27	598	1.08677e-13	1.08429e-13	3.90869e-13	3.60909e-13	2.03331e-13	2.01728e-13	1.78524e-13	1.78524e-13
NMR metabolomics	NMR Lipoprotein subclasses (including composition)	Lipoprotein subclasses composition	23498	Cholesterol in Large VLDL	L_VLDL_C	LIPE	19	42401507	42427426	PTV	50	894	1.17084e-10	1.17681e-10	2.30668e-09	2.02999e-09	4.50878e-10	4.46301e-10	2.67582e-10	2.67582e-10
NMR metabolomics	NMR Lipoprotein subclasses (including composition)	Lipoprotein subclasses composition	23498	Cholesterol in Large VLDL	L_VLDL_C	ANGPTL4	19	8363289	8374373	PTV	42	620	0.00694543	0.00738339	2.99981e-09	3.34554e-09	1.74332e-05	1.75254e-05	9.48806e-09	9.48806e-09
NMR metabolomics	NMR Lipoprotein subclasses (including composition)	Lipoprotein subclasses composition	23498	Cholesterol in Large VLDL	L_VLDL_C	ANGPTL3	1	62597487	62606159	PTV+D	53	601	1.97804e-32	2.32229e-32	1.12744e-54	1.09771e-54	7.94711e-28	7.8811e-28	3.33713e-54	3.33713e-54
NMR metabolomics	NMR Lipoprotein subclasses (including composition)	Lipoprotein subclasses composition	23498	Cholesterol in Large VLDL	L_VLDL_C	PCSK9	1	55039548	55064852	PTV+D	143	1950	3.07778e-18	6.51621e-18	3.17768e-49	5.05022e-49	1.61445e-18	1.64177e-18	1.17026e-48	1.17026e-48
NMR metabolomics	NMR Lipoprotein subclasses (including composition)	Lipoprotein subclasses composition	23498	Cholesterol in Large VLDL	L_VLDL_C	DOCK7	1	62454298	62688368	PTV+D	154	945	2.469e-32	2.88215e-32	5.90008e-37	4.51987e-37	1.08739e-27	1.07572e-27	1.53554e-36	1.53554e-36
NMR metabolomics	NMR Lipoprotein subclasses (including composition)	Lipoprotein subclasses composition	23498	Cholesterol in Large VLDL	L_VLDL_C	APOB	2	21001429	21044073	PTV+D	165	1574	4.112e-10	9.22946e-10	1.54982e-24	7.99832e-24	1.1861e-37	1.22483e-37	3.61545e-37	3.61545e-37
NMR metabolomics	NMR Lipoprotein subclasses (including composition)	Lipoprotein subclasses composition	23498	Cholesterol in Large VLDL	L_VLDL_C	GCKR	2	27496842	27523684	PTV+D	123	3383	7.13554e-10	1.05271e-09	1.39005e-13	1.13055e-13	5.5734e-07	5.32348e-07	3.74145e-13	3.74145e-13
NMR metabolomics	NMR Lipoprotein subclasses (including composition)	Lipoprotein subclasses composition	23498	Cholesterol in Large VLDL	L_VLDL_C	SLC33A1	3	155821024	155854456	PTV+D	75	3024	2.0702e-08	2.08622e-08	1.29271e-06	7.15191e-07	2.21059e-08	2.15845e-08	3.15829e-08	3.15829e-08
NMR metabolomics	NMR Lipoprotein subclasses (including composition)	Lipoprotein subclasses composition	23498	Cholesterol in Large VLDL	L_VLDL_C	FGB	4	154562956	154571086	PTV+D	116	3731	8.65262e-11	8.71485e-11	1.48768e-10	8.38426e-11	9.62478e-11	9.26375e-11	9.54419e-11	9.54419e-11
NMR metabolomics	NMR Lipoprotein subclasses (including composition)	Lipoprotein subclasses composition	23498	Cholesterol in Large VLDL	L_VLDL_C	TIMD4	5	156919282	156963255	PTV+D	33	301	6.65987e-07	6.76518e-07	5.02702e-12	5.00181e-12	0.000410084	0.000409847	1.50431e-11	1.50431e-11
NMR metabolomics	NMR Lipoprotein subclasses (including composition)	Lipoprotein subclasses composition	23498	Cholesterol in Large VLDL	L_VLDL_C	NPC1L1	7	44512535	44541315	PTV+D	475	6309	0.0994991	0.104901	8.91526e-08	1.10983e-07	0.319344	0.312418	2.96631e-07	2.96631e-07
NMR metabolomics	NMR Lipoprotein subclasses (including composition)	Lipoprotein subclasses composition	23498	Cholesterol in Large VLDL	L_VLDL_C	LPL	8	19901717	19967259	PTV+D	180	938	1.49319e-21	1.53254e-21	5.95214e-28	4.8113e-28	1.32719e-20	1.31232e-20	1.59638e-27	1.59638e-27
NMR metabolomics	NMR Lipoprotein subclasses (including composition)	Lipoprotein subclasses composition	23498	Cholesterol in Large VLDL	L_VLDL_C	APOC3	11	116829706	116833072	PTV+D	25	1514	0	0	0	0	0	0	0	0
NMR metabolomics	NMR Lipoprotein subclasses (including composition)	Lipoprotein subclasses composition	23498	Cholesterol in Large VLDL	L_VLDL_C	PDE3B	11	14643723	14872044	PTV+D	152	1326	8.50351e-33	9.76077e-33	1.88595e-47	1.09479e-47	4.50483e-31	4.40772e-31	4.15612e-47	4.15612e-47
NMR metabolomics	NMR Lipoprotein subclasses (including composition)	Lipoprotein subclasses composition	23498	Cholesterol in Large VLDL	L_VLDL_C	APOA5	11	116789367	116792420	PTV+D	63	429	2.45816e-29	2.66197e-29	1.71055e-24	1.41352e-24	1.29663e-25	1.28948e-25	7.66638e-29	7.66638e-29
NMR metabolomics	NMR Lipoprotein subclasses (including composition)	Lipoprotein subclasses composition	23498	Cholesterol in Large VLDL	L_VLDL_C	NR1H3	11	47248300	47269032	PTV+D	212	1600	1.69446e-05	1.78028e-05	4.15216e-10	4.03321e-10	0.000393407	0.000387484	1.22752e-09	1.22752e-09
NMR metabolomics	NMR Lipoprotein subclasses (including composition)	Lipoprotein subclasses composition	23498	Cholesterol in Large VLDL	L_VLDL_C	PLIN1	15	89664365	89679427	PTV+D	32	528	1.45713e-11	1.47675e-11	1.11863e-12	1.07407e-12	1.96547e-09	1.95712e-09	3.05767e-12	3.05767e-12
NMR metabolomics	NMR Lipoprotein subclasses (including composition)	Lipoprotein subclasses composition	23498	Cholesterol in Large VLDL	L_VLDL_C	G6PC	17	42900797	42913369	PTV+D	97	973	9.02889e-07	9.41412e-07	5.09686e-13	5.13179e-13	2.72207e-05	2.71501e-05	1.53444e-12	1.53444e-12
NMR metabolomics	NMR Lipoprotein subclasses (including composition)	Lipoprotein subclasses composition	23498	Cholesterol in Large VLDL	L_VLDL_C	ANGPTL4	19	8363289	8374373	PTV+D	80	931	0.00016887	0.000189027	7.7396e-19	9.05381e-19	2.08016e-05	2.08779e-05	2.50358e-18	2.50358e-18
NMR metabolomics	NMR Lipoprotein subclasses (including composition)	Lipoprotein subclasses composition	23498	Cholesterol in Large VLDL	L_VLDL_C	INSR	19	7112255	7294034	PTV+D	260	5209	2.75994e-11	2.89424e-11	7.84383e-19	1.92055e-18	3.93356e-11	3.65702e-11	3.34156e-18	3.34156e-18
NMR metabolomics	NMR Lipoprotein subclasses (including composition)	Lipoprotein subclasses composition	23498	Cholesterol in Large VLDL	L_VLDL_C	ANGPTL8	19	11237450	11241943	PTV+D	28	599	1.08466e-13	1.08224e-13	6.23955e-13	5.74635e-13	2.03288e-13	2.01686e-13	1.89404e-13	1.89404e-13
NMR metabolomics	NMR Lipoprotein subclasses (including composition)	Lipoprotein subclasses composition	23498	Cholesterol in Large VLDL	L_VLDL_C	DOCK6	19	11199295	11262481	PTV+D	153	1823	1.31659e-13	1.30376e-13	1.71782e-05	1.626e-05	5.68585e-13	5.62249e-13	3.19189e-13	3.19189e-13
NMR metabolomics	NMR Lipoprotein subclasses (including composition)	Lipoprotein subclasses composition	23498	Cholesterol in Large VLDL	L_VLDL_C	AXL	19	41219203	41261766	PTV+D	132	4573	1.47481e-12	1.47731e-12	2.91911e-08	5.0062e-09	1.45126e-12	1.41578e-12	2.18137e-12	2.18137e-12
NMR metabolomics	NMR Lipoprotein subclasses (including composition)	Lipoprotein subclasses composition	23498	Cholesterol in Large VLDL	L_VLDL_C	LDLR	19	11089362	11133816	PTV+D	368	2873	1.39741e-05	1.43927e-05	5.76463e-11	5.73808e-11	0.00057924	0.000580651	1.72539e-10	1.72539e-10
NMR metabolomics	NMR Lipoprotein subclasses (including composition)	Lipoprotein subclasses composition	23498	Cholesterol in Large VLDL	L_VLDL_C	LIPE	19	42401507	42427426	PTV+D	56	972	1.29366e-10	1.29594e-10	6.84744e-09	5.95246e-09	4.91877e-10	4.86076e-10	3.02255e-10	3.02255e-10
NMR metabolomics	NMR Lipoprotein subclasses (including composition)	Lipoprotein subclasses composition	23498	Cholesterol in Large VLDL	L_VLDL_C	APOB	2	21001429	21044073	Synonymous	1000	26771	7.9252e-22	9.98334e-20	2.71343e-05	6.06122e-06	4.04727e-19	3.74491e-19	4.69867e-21	4.69867e-21
NMR metabolomics	NMR Lipoprotein subclasses (including composition)	Lipoprotein subclasses composition	23498	Cholesterol in Large VLDL	L_VLDL_C	CAD	2	27217390	27243943	Synonymous	600	19874	7.60749e-10	1.37957e-09	0.721841	0.975936	5.99453e-07	4.64218e-07	2.9366e-09	2.9366e-09
NMR metabolomics	NMR Lipoprotein subclasses (including composition)	Lipoprotein subclasses composition	23498	Cholesterol in Large VLDL	L_VLDL_C	C2orf16	2	27537386	27582721	Synonymous	938	23262	9.1027e-10	1.49223e-09	0.000142434	3.23774e-05	3.65691e-08	2.72825e-08	3.27377e-09	3.27377e-09
NMR metabolomics	NMR Lipoprotein subclasses (including composition)	Lipoprotein subclasses composition	23498	Cholesterol in Large VLDL	L_VLDL_C	SLC30A3	2	27253684	27275817	Synonymous	122	5665	2.62097e-07	2.61621e-07	1.11574e-06	5.21601e-07	3.1189e-07	2.87777e-07	3.50215e-07	3.50215e-07
NMR metabolomics	NMR Lipoprotein subclasses (including composition)	Lipoprotein subclasses composition	23498	Cholesterol in Large VLDL	L_VLDL_C	SLC22A2	6	160171061	160277638	Synonymous	136	8153	1.44274e-09	1.33995e-09	0.000330654	5.80194e-05	1.96518e-09	1.69768e-09	2.36468e-09	2.36468e-09
NMR metabolomics	NMR Lipoprotein subclasses (including composition)	Lipoprotein subclasses composition	23498	Cholesterol in Large VLDL	L_VLDL_C	MLXIPL	7	73593194	73624543	Synonymous	256	9053	4.12012e-11	3.96704e-11	0.000543572	7.30737e-05	7.83369e-11	6.47497e-11	7.72317e-11	7.72317e-11
NMR metabolomics	NMR Lipoprotein subclasses (including composition)	Lipoprotein subclasses composition	23498	Cholesterol in Large VLDL	L_VLDL_C	SIDT2	11	117178733	117197445	Synonymous	283	7295	1.38783e-19	2.15661e-19	3.63883e-11	8.99597e-13	1.07844e-18	9.29341e-19	4.33348e-19	4.33348e-19
NMR metabolomics	NMR Lipoprotein subclasses (including composition)	Lipoprotein subclasses composition	23498	Cholesterol in Large VLDL	L_VLDL_C	PCSK7	11	117204337	117232525	Synonymous	194	4580	5.34031e-15	5.40524e-15	0.000766404	0.000474667	2.4494e-14	2.3054e-14	1.31006e-14	1.31006e-14
NMR metabolomics	NMR Lipoprotein subclasses (including composition)	Lipoprotein subclasses composition	23498	Cholesterol in Large VLDL	L_VLDL_C	FERMT3	11	64206678	64223886	Synonymous	176	6531	1.04425e-07	9.08652e-08	2.04872e-05	1.12808e-05	1.28266e-07	1.15749e-07	1.61487e-07	1.61487e-07
NMR metabolomics	NMR Lipoprotein subclasses (including composition)	Lipoprotein subclasses composition	23498	Cholesterol in Large VLDL	L_VLDL_C	CD300LG	17	43847148	43863629	Synonymous	113	2067	4.91486e-10	4.84337e-10	1.21043e-08	8.28095e-09	6.5698e-10	6.33763e-10	8.10516e-10	8.10516e-10
NMR metabolomics	NMR Lipoprotein subclasses (including composition)	Lipoprotein subclasses	23499	Cholesteryl Esters in Large VLDL	L_VLDL_CE	PCSK9	1	55039548	55064852	Missense	450	4372	2.59402e-22	4.97205e-22	5.87271e-34	3.30924e-34	1.86182e-16	1.7767e-16	1.26994e-33	2.53987e-33
NMR metabolomics	NMR Lipoprotein subclasses (including composition)	Lipoprotein subclasses	23499	Cholesteryl Esters in Large VLDL	L_VLDL_CE	ANGPTL3	1	62597487	62606159	Missense	211	7697	0.00155816	0.00752323	5.30264e-12	2.28535e-10	3.04267e-22	3.782e-22	1.01169e-21	2.02337e-21
NMR metabolomics	NMR Lipoprotein subclasses (including composition)	Lipoprotein subclasses	23499	Cholesteryl Esters in Large VLDL	L_VLDL_CE	DOCK7	1	62454298	62688368	Missense	1144	16347	0.0011358	0.00581599	1.38695e-06	2.65251e-06	6.47436e-22	7.30286e-22	2.05911e-21	4.11822e-21
NMR metabolomics	NMR Lipoprotein subclasses (including composition)	Lipoprotein subclasses	23499	Cholesteryl Esters in Large VLDL	L_VLDL_CE	APOB	2	21001429	21044073	Missense	2458	56687	7.62982e-33	9.91106e-29	1.90914e-05	5.16719e-05	6.42694e-27	5.93596e-27	4.57753e-32	9.15505e-32
NMR metabolomics	NMR Lipoprotein subclasses (including composition)	Lipoprotein subclasses	23499	Cholesteryl Esters in Large VLDL	L_VLDL_CE	GCKR	2	27496842	27523684	Missense	381	13178	1.30534e-07	3.54033e-07	9.88366e-11	7.25603e-11	5.26228e-05	5.23944e-05	2.50942e-10	5.01885e-10
NMR metabolomics	NMR Lipoprotein subclasses (including composition)	Lipoprotein subclasses	23499	Cholesteryl Esters in Large VLDL	L_VLDL_CE	ABCG5	2	43812472	43838865	Missense	451	12985	3.11381e-05	8.78189e-05	4.19159e-09	4.99532e-09	0.00192645	0.00184777	1.36735e-08	2.73469e-08
NMR metabolomics	NMR Lipoprotein subclasses (including composition)	Lipoprotein subclasses	23499	Cholesteryl Esters in Large VLDL	L_VLDL_CE	SLC33A1	3	155821024	155854456	Missense	263	7245	6.849e-09	6.31965e-09	0.00999883	0.0064519	1.63642e-08	1.50346e-08	1.38932e-08	1.06589e-08
NMR metabolomics	NMR Lipoprotein subclasses (including composition)	Lipoprotein subclasses	23499	Cholesteryl Esters in Large VLDL	L_VLDL_CE	PLA2G12A	4	109709989	109730077	Missense	108	5651	5.41692e-27	3.79092e-26	1.80192e-34	9.48992e-35	2.74812e-23	2.49233e-23	3.72969e-34	7.45937e-34
NMR metabolomics	NMR Lipoprotein subclasses (including composition)	Lipoprotein subclasses	23499	Cholesteryl Esters in Large VLDL	L_VLDL_CE	FGB	4	154562956	154571086	Missense	255	5632	3.65239e-12	3.58e-12	3.20362e-09	7.55985e-10	5.59817e-12	5.03027e-12	6.43663e-12	4.75264e-12
NMR metabolomics	NMR Lipoprotein subclasses (including composition)	Lipoprotein subclasses	23499	Cholesteryl Esters in Large VLDL	L_VLDL_CE	PLG	6	160702238	160753315	Missense	409	16866	3.73397e-11	1.21106e-10	1.57919e-08	3.8175e-09	5.80904e-07	4.83126e-07	1.69648e-10	3.38995e-10
NMR metabolomics	NMR Lipoprotein subclasses (including composition)	Lipoprotein subclasses	23499	Cholesteryl Esters in Large VLDL	L_VLDL_CE	NPC1L1	7	44512535	44541315	Missense	749	18773	0.000433287	0.000356853	4.6428e-10	6.37554e-10	0.000112447	0.000100082	1.61187e-09	3.11654e-09
NMR metabolomics	NMR Lipoprotein subclasses (including composition)	Lipoprotein subclasses	23499	Cholesteryl Esters in Large VLDL	L_VLDL_CE	LPL	8	19901717	19967259	Missense	283	2779	9.15435e-09	1.46661e-08	1.37766e-09	1.51189e-09	2.45197e-16	2.46407e-16	6.66134e-16	3.20572e-20
NMR metabolomics	NMR Lipoprotein subclasses (including composition)	Lipoprotein subclasses	23499	Cholesteryl Esters in Large VLDL	L_VLDL_CE	ASAH2B	10	50739318	50816495	Missense	167	6308	9.7951e-18	9.79284e-18	6.31192e-10	1.4319e-11	1.08181e-17	1.0065e-17	1.51515e-17	3.03031e-17
NMR metabolomics	NMR Lipoprotein subclasses (including composition)	Lipoprotein subclasses	23499	Cholesteryl Esters in Large VLDL	L_VLDL_CE	A1CF	10	50799409	50885675	Missense	288	7196	9.06417e-18	9.30914e-18	6.0244e-07	8.36183e-09	1.26098e-17	1.12127e-17	1.55346e-17	3.10692e-17
NMR metabolomics	NMR Lipoprotein subclasses (including composition)	Lipoprotein subclasses	23499	Cholesteryl Esters in Large VLDL	L_VLDL_CE	APOC3	11	116829706	116833072	Missense	62	411	4.30801e-35	4.38283e-35	1.18148e-24	8.82336e-25	1.76825e-34	1.75939e-34	1.04588e-34	1.25975e-39
NMR metabolomics	NMR Lipoprotein subclasses (including composition)	Lipoprotein subclasses	23499	Cholesteryl Esters in Large VLDL	L_VLDL_CE	SIK3	11	116843402	117098437	Missense	618	13119	2.93615e-16	3.616e-16	0.169914	0.073085	3.30098e-15	2.81877e-15	8.88178e-16	1.77636e-15
NMR metabolomics	NMR Lipoprotein subclasses (including composition)	Lipoprotein subclasses	23499	Cholesteryl Esters in Large VLDL	L_VLDL_CE	APOA5	11	116789367	116792420	Missense	199	2232	1.0086e-14	1.27382e-14	0.0277604	0.0280095	1.90944e-10	1.88861e-10	3.38618e-14	6.77236e-14
NMR metabolomics	NMR Lipoprotein subclasses (including composition)	Lipoprotein subclasses	23499	Cholesteryl Esters in Large VLDL	L_VLDL_CE	ZPR1	11	116773799	116788050	Missense	257	11542	1.82717e-08	5.38041e-07	0.224403	0.268393	2.82653e-14	3.07347e-14	8.83738e-14	1.76859e-13
NMR metabolomics	NMR Lipoprotein subclasses (including composition)	Lipoprotein subclasses	23499	Cholesteryl Esters in Large VLDL	L_VLDL_CE	PDE3B	11	14643723	14872044	Missense	612	14613	2.04887e-09	1.90979e-09	1.80688e-06	3.09009e-06	5.53912e-09	4.98689e-09	4.30531e-09	1.7145e-11
NMR metabolomics	NMR Lipoprotein subclasses (including composition)	Lipoprotein subclasses	23499	Cholesteryl Esters in Large VLDL	L_VLDL_CE	NR1H3	11	47248300	47269032	Missense	339	4005	0.0134954	0.0157612	0.000687615	0.000921336	0.00247814	0.00251545	0.00172502	1.49548e-08
NMR metabolomics	NMR Lipoprotein subclasses (including composition)	Lipoprotein subclasses	23499	Cholesteryl Esters in Large VLDL	L_VLDL_CE	ACACB	12	109116595	109268226	Missense	1383	24168	1.48397e-07	4.19853e-06	0.0338493	0.0421213	6.927e-18	7.10241e-18	2.10408e-17	4.20816e-17
NMR metabolomics	NMR Lipoprotein subclasses (including composition)	Lipoprotein subclasses	23499	Cholesteryl Esters in Large VLDL	L_VLDL_CE	PLIN1	15	89664365	89679427	Missense	388	13462	0.0142868	0.0418723	0.000938009	0.00198431	4.80322e-08	5.86491e-08	1.5843e-07	1.5843e-07
NMR metabolomics	NMR Lipoprotein subclasses (including composition)	Lipoprotein subclasses	23499	Cholesteryl Esters in Large VLDL	L_VLDL_CE	CETP	16	56961850	56983845	Missense	270	5107	1.5455e-09	2.33103e-09	3.7573e-06	3.88955e-06	1.44499e-06	1.45357e-06	5.56618e-09	5.56618e-09
NMR metabolomics	NMR Lipoprotein subclasses (including composition)	Lipoprotein subclasses	23499	Cholesteryl Esters in Large VLDL	L_VLDL_CE	LDLR	19	11089362	11133816	Missense	559	11115	0.000610609	0.000910362	2.43709e-09	5.38904e-09	0.00048657	0.000555465	1.00689e-08	1.41793e-19
NMR metabolomics	NMR Lipoprotein subclasses (including composition)	Lipoprotein subclasses	23499	Cholesteryl Esters in Large VLDL	L_VLDL_CE	INSR	19	7112255	7294034	Missense	609	12102	1.10587e-09	1.01216e-09	2.44933e-06	9.54444e-07	2.88296e-09	2.39267e-09	2.2569e-09	3.53051e-14
NMR metabolomics	NMR Lipoprotein subclasses (including composition)	Lipoprotein subclasses	23499	Cholesteryl Esters in Large VLDL	L_VLDL_CE	ANGPTL4	19	8363289	8374373	Missense	280	6778	4.60587e-07	9.94193e-07	8.80442e-15	1.74454e-14	4.91127e-09	5.22645e-09	3.53051e-14	7.04992e-14
NMR metabolomics	NMR Lipoprotein subclasses (including composition)	Lipoprotein subclasses	23499	Cholesteryl Esters in Large VLDL	L_VLDL_CE	AXL	19	41219203	41261766	Missense	468	9576	1.55611e-13	1.79633e-13	0.0906078	0.0228842	8.27079e-13	6.90634e-13	4.09561e-13	4.59188e-13
NMR metabolomics	NMR Lipoprotein subclasses (including composition)	Lipoprotein subclasses	23499	Cholesteryl Esters in Large VLDL	L_VLDL_CE	TM6SF2	19	19264364	19273391	Missense	207	7011	0.000191316	0.000385337	1.65856e-09	4.53227e-09	0.00075094	0.000771512	7.28525e-09	7.28525e-09
NMR metabolomics	NMR Lipoprotein subclasses (including composition)	Lipoprotein subclasses	23499	Cholesteryl Esters in Large VLDL	L_VLDL_CE	CLPTM1	19	44954585	44993341	Missense	413	5360	1.72135e-08	1.8771e-08	0.000231616	0.000127379	1.03758e-07	9.48581e-08	4.56067e-08	9.12131e-08
NMR metabolomics	NMR Lipoprotein subclasses (including composition)	Lipoprotein subclasses	23499	Cholesteryl Esters in Large VLDL	L_VLDL_CE	ZNF285	19	44382298	44401608	Missense	352	16893	0.00138449	0.0024638	0.9595	0.841337	1.9101e-08	2.04836e-08	5.93037e-08	1.18607e-07
NMR metabolomics	NMR Lipoprotein subclasses (including composition)	Lipoprotein subclasses	23499	Cholesteryl Esters in Large VLDL	L_VLDL_CE	PCSK9	1	55039548	55064852	Disruptive Missense	101	1418	1.2565e-17	1.355e-17	1.19985e-28	1.0733e-28	6.43988e-17	6.28646e-17	3.39915e-28	3.39915e-28
NMR metabolomics	NMR Lipoprotein subclasses (including composition)	Lipoprotein subclasses	23499	Cholesteryl Esters in Large VLDL	L_VLDL_CE	ANGPTL3	1	62597487	62606159	Disruptive Missense	17	81	0.000507636	0.000510049	2.66822e-08	2.67936e-08	8.49685e-05	8.51679e-05	8.01839e-08	8.01839e-08
NMR metabolomics	NMR Lipoprotein subclasses (including composition)	Lipoprotein subclasses	23499	Cholesteryl Esters in Large VLDL	L_VLDL_CE	APOB	2	21001429	21044073	Disruptive Missense	65	1128	2.20676e-06	2.75512e-06	2.43867e-06	2.32897e-06	5.35595e-09	5.45549e-09	1.61436e-08	1.61436e-08
NMR metabolomics	NMR Lipoprotein subclasses (including composition)	Lipoprotein subclasses	23499	Cholesteryl Esters in Large VLDL	L_VLDL_CE	SLC33A1	3	155821024	155854456	Disruptive Missense	50	2821	6.21366e-09	6.25164e-09	5.49913e-08	3.82421e-08	6.116e-09	6.05265e-09	8.64616e-09	8.64616e-09
NMR metabolomics	NMR Lipoprotein subclasses (including composition)	Lipoprotein subclasses	23499	Cholesteryl Esters in Large VLDL	L_VLDL_CE	FGB	4	154562956	154571086	Disruptive Missense	100	3639	3.14253e-12	3.18701e-12	7.49638e-12	4.07223e-12	3.49501e-12	3.38198e-12	3.76699e-12	3.76699e-12
NMR metabolomics	NMR Lipoprotein subclasses (including composition)	Lipoprotein subclasses	23499	Cholesteryl Esters in Large VLDL	L_VLDL_CE	PLG	6	160702238	160753315	Disruptive Missense	98	4836	1.15166e-07	1.14863e-07	0.000180331	6.90259e-05	1.48801e-07	1.38907e-07	1.91518e-07	1.91518e-07
NMR metabolomics	NMR Lipoprotein subclasses (including composition)	Lipoprotein subclasses	23499	Cholesteryl Esters in Large VLDL	L_VLDL_CE	NPC1L1	7	44512535	44541315	Disruptive Missense	414	5829	0.0483243	0.0534348	1.39495e-08	1.77473e-08	0.0619292	0.0633143	4.68625e-08	4.68625e-08
NMR metabolomics	NMR Lipoprotein subclasses (including composition)	Lipoprotein subclasses	23499	Cholesteryl Esters in Large VLDL	L_VLDL_CE	LPL	8	19901717	19967259	Disruptive Missense	152	850	1.34041e-17	1.35988e-17	5.85522e-21	4.91754e-21	6.07049e-17	6.00719e-17	1.6029e-20	1.6029e-20
NMR metabolomics	NMR Lipoprotein subclasses (including composition)	Lipoprotein subclasses	23499	Cholesteryl Esters in Large VLDL	L_VLDL_CE	APOC3	11	116829706	116833072	Disruptive Missense	16	222	5.16635e-35	5.24188e-35	2.11917e-40	2.08041e-40	1.27079e-34	1.26933e-34	6.29881e-40	6.29881e-40
NMR metabolomics	NMR Lipoprotein subclasses (including composition)	Lipoprotein subclasses	23499	Cholesteryl Esters in Large VLDL	L_VLDL_CE	PDE3B	11	14643723	14872044	Disruptive Missense	104	649	1.72506e-08	1.74173e-08	2.89288e-12	2.83501e-12	3.31542e-06	3.30267e-06	8.58957e-12	8.58957e-12
NMR metabolomics	NMR Lipoprotein subclasses (including composition)	Lipoprotein subclasses	23499	Cholesteryl Esters in Large VLDL	L_VLDL_CE	NR1H3	11	47248300	47269032	Disruptive Missense	176	1431	0.000138922	0.000141687	2.50637e-09	2.47885e-09	0.000808618	0.000796196	7.47745e-09	7.47745e-09
NMR metabolomics	NMR Lipoprotein subclasses (including composition)	Lipoprotein subclasses	23499	Cholesteryl Esters in Large VLDL	L_VLDL_CE	LDLR	19	11089362	11133816	Disruptive Missense	321	2692	6.57849e-08	6.883e-08	2.34147e-20	2.38537e-20	0.000107423	0.000106852	7.08965e-20	7.08965e-20
NMR metabolomics	NMR Lipoprotein subclasses (including composition)	Lipoprotein subclasses	23499	Cholesteryl Esters in Large VLDL	L_VLDL_CE	INSR	19	7112255	7294034	Disruptive Missense	222	5104	7.9378e-10	8.26686e-10	4.67571e-15	7.82442e-15	1.10149e-09	1.02554e-09	1.75415e-14	1.75415e-14
NMR metabolomics	NMR Lipoprotein subclasses (including composition)	Lipoprotein subclasses	23499	Cholesteryl Esters in Large VLDL	L_VLDL_CE	AXL	19	41219203	41261766	Disruptive Missense	108	4517	3.50795e-13	3.53109e-13	4.84732e-09	8.54825e-10	3.49069e-13	3.40926e-13	5.22582e-13	5.22582e-13
NMR metabolomics	NMR Lipoprotein subclasses (including composition)	Lipoprotein subclasses	23499	Cholesteryl Esters in Large VLDL	L_VLDL_CE	ANGPTL4	19	8363289	8374373	Disruptive Missense	38	312	7.61791e-06	7.74591e-06	2.63396e-11	2.63086e-11	0.0018856	0.00188616	7.89719e-11	7.89719e-11
NMR metabolomics	NMR Lipoprotein subclasses (including composition)	Lipoprotein subclasses	23499	Cholesteryl Esters in Large VLDL	L_VLDL_CE	PCSK9	1	55039548	55064852	pLoF	33	458	3.62651e-32	4.15954e-32	5.64195e-47	5.3064e-47	1.62775e-25	1.61867e-25	1.64071e-46	1.64071e-46
NMR metabolomics	NMR Lipoprotein subclasses (including composition)	Lipoprotein subclasses	23499	Cholesteryl Esters in Large VLDL	L_VLDL_CE	APOB	2	21001429	21044073	pLoF	81	327	1.40488e-24	1.94164e-24	8.01714e-100	1.25081e-99	1.50327e-66	1.51588e-66	2.93139e-99	2.93139e-99
NMR metabolomics	NMR Lipoprotein subclasses (including composition)	Lipoprotein subclasses	23499	Cholesteryl Esters in Large VLDL	L_VLDL_CE	APOC3	11	116829706	116833072	pLoF	8	1292	0	0	0	0	0	0	0	0
NMR metabolomics	NMR Lipoprotein subclasses (including composition)	Lipoprotein subclasses	23499	Cholesteryl Esters in Large VLDL	L_VLDL_CE	APOA5	11	116789367	116792420	pLoF	13	256	3.73273e-26	3.98236e-26	1.41243e-33	1.35946e-33	4.06728e-23	4.05486e-23	4.15633e-33	4.15633e-33
NMR metabolomics	NMR Lipoprotein subclasses (including composition)	Lipoprotein subclasses	23499	Cholesteryl Esters in Large VLDL	L_VLDL_CE	PDE3B	11	14643723	14872044	pLoF	38	654	9.13799e-28	9.211e-28	2.80607e-33	2.7741e-33	1.07079e-27	1.06578e-27	8.36994e-33	8.36994e-33
NMR metabolomics	NMR Lipoprotein subclasses (including composition)	Lipoprotein subclasses	23499	Cholesteryl Esters in Large VLDL	L_VLDL_CE	ANGPTL8	19	11237450	11241943	pLoF	24	554	1.17952e-12	1.1787e-12	1.78082e-12	1.67036e-12	2.36434e-12	2.34749e-12	1.61937e-12	1.61937e-12
NMR metabolomics	NMR Lipoprotein subclasses (including composition)	Lipoprotein subclasses	23499	Cholesteryl Esters in Large VLDL	L_VLDL_CE	DOCK6	19	11199295	11262481	pLoF	103	1209	1.16879e-12	1.16265e-12	4.37096e-08	4.04352e-08	4.65775e-12	4.61063e-12	2.79421e-12	2.79421e-12
NMR metabolomics	NMR Lipoprotein subclasses (including composition)	Lipoprotein subclasses	23499	Cholesteryl Esters in Large VLDL	L_VLDL_CE	LDLR	19	11089362	11133816	pLoF	30	132	2.60773e-08	2.61713e-08	0.381914	0.380679	6.4898e-07	6.48442e-07	7.53386e-08	7.53386e-08
NMR metabolomics	NMR Lipoprotein subclasses (including composition)	Lipoprotein subclasses	23499	Cholesteryl Esters in Large VLDL	L_VLDL_CE	PCSK9	1	55039548	55064852	pLoF+D	134	1876	1.03085e-25	2.83957e-25	1.6664e-63	2.68577e-63	6.2518e-25	6.36375e-25	6.17013e-63	6.17013e-63
NMR metabolomics	NMR Lipoprotein subclasses (including composition)	Lipoprotein subclasses	23499	Cholesteryl Esters in Large VLDL	L_VLDL_CE	ANGPTL3	1	62597487	62606159	pLoF+D	41	143	8.98359e-05	9.05445e-05	1.19345e-13	1.19996e-13	1.0989e-09	1.10123e-09	3.59046e-13	3.59046e-13
NMR metabolomics	NMR Lipoprotein subclasses (including composition)	Lipoprotein subclasses	23499	Cholesteryl Esters in Large VLDL	L_VLDL_CE	APOB	2	21001429	21044073	pLoF+D	146	1455	3.56656e-10	6.83941e-10	1.50571e-09	3.63038e-09	7.15166e-41	7.39953e-41	2.18204e-40	2.18204e-40
NMR metabolomics	NMR Lipoprotein subclasses (including composition)	Lipoprotein subclasses	23499	Cholesteryl Esters in Large VLDL	L_VLDL_CE	SLC33A1	3	155821024	155854456	pLoF+D	69	2966	6.13543e-09	6.18807e-09	3.45173e-07	1.93239e-07	6.40433e-09	6.28266e-09	9.25964e-09	9.25964e-09
NMR metabolomics	NMR Lipoprotein subclasses (including composition)	Lipoprotein subclasses	23499	Cholesteryl Esters in Large VLDL	L_VLDL_CE	FGB	4	154562956	154571086	pLoF+D	116	3740	3.19583e-12	3.22805e-12	7.17086e-12	3.65252e-12	3.58516e-12	3.45076e-12	3.73923e-12	3.73923e-12
NMR metabolomics	NMR Lipoprotein subclasses (including composition)	Lipoprotein subclasses	23499	Cholesteryl Esters in Large VLDL	L_VLDL_CE	PLG	6	160702238	160753315	pLoF+D	125	4888	1.15753e-07	1.1529e-07	0.000102775	4.05195e-05	1.48797e-07	1.38904e-07	1.91895e-07	1.91895e-07
NMR metabolomics	NMR Lipoprotein subclasses (including composition)	Lipoprotein subclasses	23499	Cholesteryl Esters in Large VLDL	L_VLDL_CE	NPC1L1	7	44512535	44541315	pLoF+D	467	6278	0.0369421	0.0420005	5.61766e-11	7.85478e-11	0.061228	0.0625208	1.96515e-10	1.96515e-10
NMR metabolomics	NMR Lipoprotein subclasses (including composition)	Lipoprotein subclasses	23499	Cholesteryl Esters in Large VLDL	L_VLDL_CE	LPL	8	19901717	19967259	pLoF+D	177	916	9.73196e-18	9.93532e-18	1.48677e-23	1.25197e-23	6.44028e-17	6.3696e-17	4.07791e-23	4.07791e-23
NMR metabolomics	NMR Lipoprotein subclasses (including composition)	Lipoprotein subclasses	23499	Cholesteryl Esters in Large VLDL	L_VLDL_CE	APOC3	11	116829706	116833072	pLoF+D	24	1514	0	0	0	0	0	0	0	0
NMR metabolomics	NMR Lipoprotein subclasses (including composition)	Lipoprotein subclasses	23499	Cholesteryl Esters in Large VLDL	L_VLDL_CE	PDE3B	11	14643723	14872044	pLoF+D	142	1303	5.75022e-29	6.47458e-29	4.31987e-41	2.68362e-41	1.9102e-27	1.86899e-27	9.9318e-41	9.9318e-41
NMR metabolomics	NMR Lipoprotein subclasses (including composition)	Lipoprotein subclasses	23499	Cholesteryl Esters in Large VLDL	L_VLDL_CE	APOA5	11	116789367	116792420	pLoF+D	57	407	2.05009e-26	2.20344e-26	3.24358e-19	2.7246e-19	5.50197e-23	5.4717e-23	6.36954e-26	6.36954e-26
NMR metabolomics	NMR Lipoprotein subclasses (including composition)	Lipoprotein subclasses	23499	Cholesteryl Esters in Large VLDL	L_VLDL_CE	NR1H3	11	47248300	47269032	pLoF+D	206	1510	0.000145454	0.000148145	1.503e-08	1.47036e-08	0.000820824	0.000808067	4.45897e-08	4.45897e-08
NMR metabolomics	NMR Lipoprotein subclasses (including composition)	Lipoprotein subclasses	23499	Cholesteryl Esters in Large VLDL	L_VLDL_CE	G6PC	17	42900797	42913369	pLoF+D	90	829	0.00903728	0.00917229	4.63872e-08	4.72377e-08	0.077675	0.0777166	1.40425e-07	1.40425e-07
NMR metabolomics	NMR Lipoprotein subclasses (including composition)	Lipoprotein subclasses	23499	Cholesteryl Esters in Large VLDL	L_VLDL_CE	LDLR	19	11089362	11133816	pLoF+D	350	2799	4.79702e-09	5.23776e-09	9.12435e-19	9.21575e-19	1.31291e-05	1.31779e-05	2.75095e-18	2.75095e-18
NMR metabolomics	NMR Lipoprotein subclasses (including composition)	Lipoprotein subclasses	23499	Cholesteryl Esters in Large VLDL	L_VLDL_CE	INSR	19	7112255	7294034	pLoF+D	259	5214	7.87413e-10	8.21955e-10	2.4717e-16	5.38456e-16	1.10829e-09	1.03039e-09	9.99201e-16	9.99201e-16
NMR metabolomics	NMR Lipoprotein subclasses (including composition)	Lipoprotein subclasses	23499	Cholesteryl Esters in Large VLDL	L_VLDL_CE	ANGPTL4	19	8363289	8374373	pLoF+D	72	778	0.00075624	0.000829234	1.6724e-14	1.917e-14	9.95406e-05	9.99359e-05	5.35127e-14	5.35127e-14
NMR metabolomics	NMR Lipoprotein subclasses (including composition)	Lipoprotein subclasses	23499	Cholesteryl Esters in Large VLDL	L_VLDL_CE	AXL	19	41219203	41261766	pLoF+D	131	4569	3.5086e-13	3.53153e-13	1.55428e-08	2.37627e-09	3.50551e-13	3.41963e-13	5.23581e-13	5.23581e-13
NMR metabolomics	NMR Lipoprotein subclasses (including composition)	Lipoprotein subclasses	23499	Cholesteryl Esters in Large VLDL	L_VLDL_CE	ANGPTL8	19	11237450	11241943	pLoF+D	25	555	1.17656e-12	1.17581e-12	2.94417e-12	2.75279e-12	2.36395e-12	2.34711e-12	1.84475e-12	1.84475e-12
NMR metabolomics	NMR Lipoprotein subclasses (including composition)	Lipoprotein subclasses	23499	Cholesteryl Esters in Large VLDL	L_VLDL_CE	DOCK6	19	11199295	11262481	pLoF+D	132	1573	2.94406e-12	2.89116e-12	1.22746e-06	1.17173e-06	6.04833e-12	5.98887e-12	5.89473e-12	5.89473e-12
NMR metabolomics	NMR Lipoprotein subclasses (including composition)	Lipoprotein subclasses	23499	Cholesteryl Esters in Large VLDL	L_VLDL_CE	PCSK9	1	55039548	55064852	PTV	42	535	1.57572e-33	1.88664e-33	2.49898e-57	2.39041e-57	1.83894e-25	1.8269e-25	7.33048e-57	7.33048e-57
NMR metabolomics	NMR Lipoprotein subclasses (including composition)	Lipoprotein subclasses	23499	Cholesteryl Esters in Large VLDL	L_VLDL_CE	ANGPTL3	1	62597487	62606159	PTV	36	520	1.11205e-33	1.30293e-33	3.29866e-50	3.2175e-50	4.969e-29	4.93552e-29	9.77272e-50	9.77272e-50
NMR metabolomics	NMR Lipoprotein subclasses (including composition)	Lipoprotein subclasses	23499	Cholesteryl Esters in Large VLDL	L_VLDL_CE	DOCK7	1	62454298	62688368	PTV	102	748	1.27359e-33	1.487e-33	1.41721e-35	1.11173e-35	6.2959e-29	6.24323e-29	3.70441e-35	3.70441e-35
NMR metabolomics	NMR Lipoprotein subclasses (including composition)	Lipoprotein subclasses	23499	Cholesteryl Esters in Large VLDL	L_VLDL_CE	APOB	2	21001429	21044073	PTV	100	449	7.98368e-48	1.48638e-47	1.3442e-157	2.0923e-157	1.80276e-70	1.81366e-70	4.91047e-157	4.91047e-157
NMR metabolomics	NMR Lipoprotein subclasses (including composition)	Lipoprotein subclasses	23499	Cholesteryl Esters in Large VLDL	L_VLDL_CE	GCKR	2	27496842	27523684	PTV	56	2858	6.94245e-09	9.63462e-09	9.59315e-13	1.04063e-12	1.97849e-06	1.91273e-06	2.99449e-12	2.99449e-12
NMR metabolomics	NMR Lipoprotein subclasses (including composition)	Lipoprotein subclasses	23499	Cholesteryl Esters in Large VLDL	L_VLDL_CE	TIMD4	5	156919282	156963255	PTV	19	227	2.51736e-06	2.54193e-06	3.08688e-08	3.06021e-08	0.000198538	0.000198482	9.10838e-08	9.10838e-08
NMR metabolomics	NMR Lipoprotein subclasses (including composition)	Lipoprotein subclasses	23499	Cholesteryl Esters in Large VLDL	L_VLDL_CE	CD36	7	80369575	80679277	PTV	150	2621	0.00101273	0.00124147	2.62947e-09	3.10772e-09	0.000534058	0.000536703	8.54593e-09	8.54593e-09
NMR metabolomics	NMR Lipoprotein subclasses (including composition)	Lipoprotein subclasses	23499	Cholesteryl Esters in Large VLDL	L_VLDL_CE	APOC3	11	116829706	116833072	PTV	9	1295	0	0	0	0	0	0	0	0
NMR metabolomics	NMR Lipoprotein subclasses (including composition)	Lipoprotein subclasses	23499	Cholesteryl Esters in Large VLDL	L_VLDL_CE	APOA5	11	116789367	116792420	PTV	19	278	3.02292e-26	3.23408e-26	1.21581e-36	1.17365e-36	4.0691e-23	4.05666e-23	3.58307e-36	3.58307e-36
NMR metabolomics	NMR Lipoprotein subclasses (including composition)	Lipoprotein subclasses	23499	Cholesteryl Esters in Large VLDL	L_VLDL_CE	PDE3B	11	14643723	14872044	PTV	48	679	9.24545e-28	9.3142e-28	1.76365e-32	1.60261e-32	1.0711e-27	1.06608e-27	5.03766e-32	5.03766e-32
NMR metabolomics	NMR Lipoprotein subclasses (including composition)	Lipoprotein subclasses	23499	Cholesteryl Esters in Large VLDL	L_VLDL_CE	PLIN1	15	89664365	89679427	PTV	32	528	2.77667e-11	2.81089e-11	9.92592e-12	9.52516e-12	2.18368e-09	2.17441e-09	2.15642e-11	2.15642e-11
NMR metabolomics	NMR Lipoprotein subclasses (including composition)	Lipoprotein subclasses	23499	Cholesteryl Esters in Large VLDL	L_VLDL_CE	CETP	16	56961850	56983845	PTV	37	227	3.60239e-05	3.61058e-05	2.39399e-08	2.38171e-08	0.00233155	0.00232868	7.15868e-08	7.15868e-08
NMR metabolomics	NMR Lipoprotein subclasses (including composition)	Lipoprotein subclasses	23499	Cholesteryl Esters in Large VLDL	L_VLDL_CE	ANGPTL8	19	11237450	11241943	PTV	28	600	1.22579e-12	1.2239e-12	1.27066e-12	1.1824e-12	2.50688e-12	2.48707e-12	1.47549e-12	1.47549e-12
NMR metabolomics	NMR Lipoprotein subclasses (including composition)	Lipoprotein subclasses	23499	Cholesteryl Esters in Large VLDL	L_VLDL_CE	DOCK6	19	11199295	11262481	PTV	125	1462	6.57981e-13	6.61497e-13	3.18086e-06	2.92887e-06	5.61315e-12	5.54707e-12	1.76992e-12	1.76992e-12
NMR metabolomics	NMR Lipoprotein subclasses (including composition)	Lipoprotein subclasses	23499	Cholesteryl Esters in Large VLDL	L_VLDL_CE	LIPE	19	42401507	42427426	PTV	50	894	1.55295e-09	1.55737e-09	1.13479e-08	1.01777e-08	5.21177e-09	5.15893e-09	3.22905e-09	3.22905e-09
NMR metabolomics	NMR Lipoprotein subclasses (including composition)	Lipoprotein subclasses	23499	Cholesteryl Esters in Large VLDL	L_VLDL_CE	LDLR	19	11089362	11133816	PTV	48	210	2.89453e-08	2.90569e-08	0.993171	0.991318	9.65324e-07	9.64459e-07	8.44646e-08	8.44646e-08
NMR metabolomics	NMR Lipoprotein subclasses (including composition)	Lipoprotein subclasses	23499	Cholesteryl Esters in Large VLDL	L_VLDL_CE	ANGPTL4	19	8363289	8374373	PTV	42	622	0.0154202	0.0162166	4.40938e-08	4.85305e-08	8.11115e-05	8.15448e-05	1.38539e-07	1.38539e-07
NMR metabolomics	NMR Lipoprotein subclasses (including composition)	Lipoprotein subclasses	23499	Cholesteryl Esters in Large VLDL	L_VLDL_CE	PCSK9	1	55039548	55064852	PTV+D	143	1953	4.46184e-26	1.29406e-25	1.5737e-71	3.05046e-71	6.4619e-25	6.5709e-25	6.22881e-71	6.22881e-71
NMR metabolomics	NMR Lipoprotein subclasses (including composition)	Lipoprotein subclasses	23499	Cholesteryl Esters in Large VLDL	L_VLDL_CE	ANGPTL3	1	62597487	62606159	PTV+D	53	601	5.89658e-34	7.01076e-34	5.83674e-57	5.64747e-57	5.50162e-29	5.45598e-29	1.72216e-56	1.72216e-56
NMR metabolomics	NMR Lipoprotein subclasses (including composition)	Lipoprotein subclasses	23499	Cholesteryl Esters in Large VLDL	L_VLDL_CE	DOCK7	1	62454298	62688368	PTV+D	154	945	7.2522e-34	8.57775e-34	2.73555e-38	2.05936e-38	7.52775e-29	7.44706e-29	7.04912e-38	7.04912e-38
NMR metabolomics	NMR Lipoprotein subclasses (including composition)	Lipoprotein subclasses	23499	Cholesteryl Esters in Large VLDL	L_VLDL_CE	APOB	2	21001429	21044073	PTV+D	165	1577	5.10985e-14	1.50811e-13	7.32072e-26	4.96052e-25	9.0535e-47	9.35245e-47	2.76016e-46	2.76016e-46
NMR metabolomics	NMR Lipoprotein subclasses (including composition)	Lipoprotein subclasses	23499	Cholesteryl Esters in Large VLDL	L_VLDL_CE	GCKR	2	27496842	27523684	PTV+D	123	3389	6.57598e-09	9.1825e-09	2.08533e-12	1.75434e-12	2.29108e-06	2.18699e-06	5.71521e-12	5.71521e-12
NMR metabolomics	NMR Lipoprotein subclasses (including composition)	Lipoprotein subclasses	23499	Cholesteryl Esters in Large VLDL	L_VLDL_CE	SLC33A1	3	155821024	155854456	PTV+D	75	3029	6.10475e-09	6.16335e-09	5.90976e-07	3.10551e-07	6.56715e-09	6.41194e-09	9.38672e-09	9.38672e-09
NMR metabolomics	NMR Lipoprotein subclasses (including composition)	Lipoprotein subclasses	23499	Cholesteryl Esters in Large VLDL	L_VLDL_CE	FGB	4	154562956	154571086	PTV+D	116	3740	3.19583e-12	3.22805e-12	7.17086e-12	3.65252e-12	3.58516e-12	3.45076e-12	3.73923e-12	3.73923e-12
NMR metabolomics	NMR Lipoprotein subclasses (including composition)	Lipoprotein subclasses	23499	Cholesteryl Esters in Large VLDL	L_VLDL_CE	TIMD4	5	156919282	156963255	PTV+D	33	302	3.31286e-07	3.36894e-07	9.70219e-13	9.66073e-13	0.000249124	0.000248987	2.90434e-12	2.90434e-12
NMR metabolomics	NMR Lipoprotein subclasses (including composition)	Lipoprotein subclasses	23499	Cholesteryl Esters in Large VLDL	L_VLDL_CE	PLG	6	160702238	160753315	PTV+D	126	4886	1.157e-07	1.15251e-07	0.000104806	4.1277e-05	1.48795e-07	1.38903e-07	1.91856e-07	1.91856e-07
NMR metabolomics	NMR Lipoprotein subclasses (including composition)	Lipoprotein subclasses	23499	Cholesteryl Esters in Large VLDL	L_VLDL_CE	NPC1L1	7	44512535	44541315	PTV+D	475	6316	0.0371975	0.0422578	5.22181e-11	7.29119e-11	0.0612064	0.0624993	1.82562e-10	1.82562e-10
NMR metabolomics	NMR Lipoprotein subclasses (including composition)	Lipoprotein subclasses	23499	Cholesteryl Esters in Large VLDL	L_VLDL_CE	LPL	8	19901717	19967259	PTV+D	180	939	9.53491e-18	9.73815e-18	3.30109e-24	2.78149e-24	6.62041e-17	6.54611e-17	9.05728e-24	9.05728e-24
NMR metabolomics	NMR Lipoprotein subclasses (including composition)	Lipoprotein subclasses	23499	Cholesteryl Esters in Large VLDL	L_VLDL_CE	APOC3	11	116829706	116833072	PTV+D	25	1517	0	0	0	0	0	0	0	0
NMR metabolomics	NMR Lipoprotein subclasses (including composition)	Lipoprotein subclasses	23499	Cholesteryl Esters in Large VLDL	L_VLDL_CE	PDE3B	11	14643723	14872044	PTV+D	152	1328	5.81783e-29	6.5471e-29	1.16686e-40	7.10336e-41	1.91024e-27	1.86904e-27	2.64926e-40	2.64926e-40
NMR metabolomics	NMR Lipoprotein subclasses (including composition)	Lipoprotein subclasses	23499	Cholesteryl Esters in Large VLDL	L_VLDL_CE	APOA5	11	116789367	116792420	PTV+D	63	429	1.66027e-26	1.78945e-26	9.88474e-22	8.3318e-22	5.505e-23	5.47469e-23	5.16561e-26	5.16561e-26
NMR metabolomics	NMR Lipoprotein subclasses (including composition)	Lipoprotein subclasses	23499	Cholesteryl Esters in Large VLDL	L_VLDL_CE	NR1H3	11	47248300	47269032	PTV+D	212	1600	4.15062e-05	4.34618e-05	2.94363e-10	2.88355e-10	0.000828168	0.000816066	8.73977e-10	8.73977e-10
NMR metabolomics	NMR Lipoprotein subclasses (including composition)	Lipoprotein subclasses	23499	Cholesteryl Esters in Large VLDL	L_VLDL_CE	PLIN1	15	89664365	89679427	PTV+D	32	528	2.77667e-11	2.81089e-11	9.92592e-12	9.52516e-12	2.18368e-09	2.17441e-09	2.15642e-11	2.15642e-11
NMR metabolomics	NMR Lipoprotein subclasses (including composition)	Lipoprotein subclasses	23499	Cholesteryl Esters in Large VLDL	L_VLDL_CE	CETP	16	56961850	56983845	PTV+D	37	227	3.60239e-05	3.61058e-05	2.39399e-08	2.38171e-08	0.00233155	0.00232868	7.15868e-08	7.15868e-08
NMR metabolomics	NMR Lipoprotein subclasses (including composition)	Lipoprotein subclasses	23499	Cholesteryl Esters in Large VLDL	L_VLDL_CE	G6PC	17	42900797	42913369	PTV+D	97	975	3.57337e-06	3.69886e-06	4.73685e-11	4.74322e-11	3.07061e-05	3.06265e-05	1.42199e-10	1.42199e-10
NMR metabolomics	NMR Lipoprotein subclasses (including composition)	Lipoprotein subclasses	23499	Cholesteryl Esters in Large VLDL	L_VLDL_CE	LDLR	19	11089362	11133816	PTV+D	368	2877	4.54397e-09	4.96649e-09	5.31791e-19	5.3693e-19	1.18656e-05	1.19144e-05	1.60305e-18	1.60305e-18
NMR metabolomics	NMR Lipoprotein subclasses (including composition)	Lipoprotein subclasses	23499	Cholesteryl Esters in Large VLDL	L_VLDL_CE	ANGPTL4	19	8363289	8374373	PTV+D	80	934	0.000530923	0.000584686	8.81531e-17	1.01581e-16	8.52109e-05	8.55384e-05	3.33067e-16	3.33067e-16
NMR metabolomics	NMR Lipoprotein subclasses (including composition)	Lipoprotein subclasses	23499	Cholesteryl Esters in Large VLDL	L_VLDL_CE	INSR	19	7112255	7294034	PTV+D	260	5215	7.87486e-10	8.2201e-10	2.2693e-16	4.99114e-16	1.10829e-09	1.03039e-09	8.88178e-16	8.88178e-16
NMR metabolomics	NMR Lipoprotein subclasses (including composition)	Lipoprotein subclasses	23499	Cholesteryl Esters in Large VLDL	L_VLDL_CE	AXL	19	41219203	41261766	PTV+D	132	4578	3.51369e-13	3.53512e-13	1.45956e-08	2.2364e-09	3.50557e-13	3.41967e-13	5.24025e-13	5.24025e-13
NMR metabolomics	NMR Lipoprotein subclasses (including composition)	Lipoprotein subclasses	23499	Cholesteryl Esters in Large VLDL	L_VLDL_CE	ANGPTL8	19	11237450	11241943	PTV+D	29	601	1.22272e-12	1.2209e-12	2.06279e-12	1.91431e-12	2.5064e-12	2.4866e-12	1.7415e-12	1.7415e-12
NMR metabolomics	NMR Lipoprotein subclasses (including composition)	Lipoprotein subclasses	23499	Cholesteryl Esters in Large VLDL	L_VLDL_CE	DOCK6	19	11199295	11262481	PTV+D	154	1826	1.65627e-12	1.64387e-12	2.42754e-05	2.30158e-05	7.00354e-12	6.92514e-12	4.00191e-12	4.00191e-12
NMR metabolomics	NMR Lipoprotein subclasses (including composition)	Lipoprotein subclasses	23499	Cholesteryl Esters in Large VLDL	L_VLDL_CE	LIPE	19	42401507	42427426	PTV+D	56	972	1.71931e-09	1.71838e-09	3.08221e-08	2.73221e-08	5.68567e-09	5.6187e-09	3.78197e-09	3.78197e-09
NMR metabolomics	NMR Lipoprotein subclasses (including composition)	Lipoprotein subclasses	23499	Cholesteryl Esters in Large VLDL	L_VLDL_CE	APOB	2	21001429	21044073	Synonymous	1000	26802	2.40811e-27	2.27561e-24	2.13292e-06	3.9689e-07	1.37349e-25	1.27066e-25	1.39258e-26	1.39258e-26
NMR metabolomics	NMR Lipoprotein subclasses (including composition)	Lipoprotein subclasses	23499	Cholesteryl Esters in Large VLDL	L_VLDL_CE	CAD	2	27217390	27243943	Synonymous	600	19893	1.64056e-08	2.40539e-08	0.784448	0.961325	3.23659e-06	2.50662e-06	5.81193e-08	5.81193e-08
NMR metabolomics	NMR Lipoprotein subclasses (including composition)	Lipoprotein subclasses	23499	Cholesteryl Esters in Large VLDL	L_VLDL_CE	C2orf16	2	27537386	27582721	Synonymous	938	23282	1.8364e-08	2.7979e-08	0.000299113	7.95802e-05	5.62442e-07	4.19672e-07	6.35782e-08	6.35782e-08
NMR metabolomics	NMR Lipoprotein subclasses (including composition)	Lipoprotein subclasses	23499	Cholesteryl Esters in Large VLDL	L_VLDL_CE	SLC22A2	6	160171061	160277638	Synonymous	136	8169	1.0152e-08	9.57877e-09	0.00308385	0.000661979	1.49366e-08	1.29029e-08	1.72735e-08	1.72735e-08
NMR metabolomics	NMR Lipoprotein subclasses (including composition)	Lipoprotein subclasses	23499	Cholesteryl Esters in Large VLDL	L_VLDL_CE	MLXIPL	7	73593194	73624543	Synonymous	256	9062	8.20619e-09	7.94514e-09	0.00415974	0.000896987	1.6011e-08	1.32312e-08	1.55537e-08	1.55537e-08
NMR metabolomics	NMR Lipoprotein subclasses (including composition)	Lipoprotein subclasses	23499	Cholesteryl Esters in Large VLDL	L_VLDL_CE	SIDT2	11	117178733	117197445	Synonymous	283	7306	5.23133e-17	7.84708e-17	9.58833e-10	3.99955e-11	2.99271e-16	2.57879e-16	1.55936e-16	1.55936e-16
NMR metabolomics	NMR Lipoprotein subclasses (including composition)	Lipoprotein subclasses	23499	Cholesteryl Esters in Large VLDL	L_VLDL_CE	PCSK7	11	117204337	117232525	Synonymous	194	4583	2.99701e-13	2.95017e-13	0.00295213	0.00194747	9.48914e-13	8.93198e-13	6.74127e-13	6.74127e-13
NMR metabolomics	NMR Lipoprotein subclasses (including composition)	Lipoprotein subclasses	23499	Cholesteryl Esters in Large VLDL	L_VLDL_CE	FERMT3	11	64206678	64223886	Synonymous	176	6543	2.06085e-07	1.80796e-07	1.86537e-05	1.0594e-05	2.6685e-07	2.40744e-07	3.25509e-07	3.25509e-07
NMR metabolomics	NMR Lipoprotein subclasses (including composition)	Lipoprotein subclasses	23499	Cholesteryl Esters in Large VLDL	L_VLDL_CE	CETP	16	56961850	56983845	Synonymous	128	6482	3.17634e-06	3.01424e-06	0.340461	0.334354	2.08397e-08	2.04619e-08	6.15364e-08	6.15364e-08
NMR metabolomics	NMR Lipoprotein subclasses (including composition)	Lipoprotein subclasses	23499	Cholesteryl Esters in Large VLDL	L_VLDL_CE	CD300LG	17	43847148	43863629	Synonymous	113	2072	3.12558e-09	3.07354e-09	5.67822e-08	4.02306e-08	4.08706e-09	3.94255e-09	5.05867e-09	5.05867e-09
NMR metabolomics	NMR Lipoprotein subclasses (including composition)	Lipoprotein subclasses	23499	Cholesteryl Esters in Large VLDL	L_VLDL_CE	SMARCA4	19	10960825	11079426	Synonymous	589	19390	3.5766e-10	3.19237e-10	0.0632524	0.0170049	1.28423e-09	9.45168e-10	7.72687e-10	7.72687e-10
NMR metabolomics	NMR Lipoprotein subclasses (including composition)	Lipoprotein subclasses	23500	Free Cholesterol in Large VLDL	L_VLDL_FC	ANGPTL3	1	62597487	62606159	Missense	211	7687	0.00158682	0.0071128	8.02117e-12	2.635e-10	8.35907e-20	1.03896e-19	2.77931e-19	5.55862e-19
NMR metabolomics	NMR Lipoprotein subclasses (including composition)	Lipoprotein subclasses	23500	Free Cholesterol in Large VLDL	L_VLDL_FC	DOCK7	1	62454298	62688368	Missense	1144	16329	0.000760613	0.00395403	7.18559e-07	1.23245e-06	1.77888e-19	2.00638e-19	5.65738e-19	1.13148e-18
NMR metabolomics	NMR Lipoprotein subclasses (including composition)	Lipoprotein subclasses	23500	Free Cholesterol in Large VLDL	L_VLDL_FC	PCSK9	1	55039548	55064852	Missense	450	4370	3.32675e-09	4.0545e-09	2.58078e-13	2.06635e-13	5.78756e-07	5.52364e-07	6.88449e-13	1.18727e-12
NMR metabolomics	NMR Lipoprotein subclasses (including composition)	Lipoprotein subclasses	23500	Free Cholesterol in Large VLDL	L_VLDL_FC	APOB	2	21001429	21044073	Missense	2459	56685	1.77122e-17	1.5479e-15	1.55424e-06	3.15777e-06	7.62904e-13	7.04778e-13	1.05086e-16	2.10171e-16
NMR metabolomics	NMR Lipoprotein subclasses (including composition)	Lipoprotein subclasses	23500	Free Cholesterol in Large VLDL	L_VLDL_FC	GCKR	2	27496842	27523684	Missense	381	13166	1.91975e-10	9.35492e-10	4.08164e-14	2.3632e-14	1.20323e-06	1.20062e-06	8.99281e-14	1.79856e-13
NMR metabolomics	NMR Lipoprotein subclasses (including composition)	Lipoprotein subclasses	23500	Free Cholesterol in Large VLDL	L_VLDL_FC	SLC33A1	3	155821024	155854456	Missense	263	7241	1.23041e-07	1.17978e-07	0.0210877	0.0145654	3.27642e-07	3.01091e-07	2.6113e-07	2.02244e-07
NMR metabolomics	NMR Lipoprotein subclasses (including composition)	Lipoprotein subclasses	23500	Free Cholesterol in Large VLDL	L_VLDL_FC	PLA2G12A	4	109709989	109730077	Missense	108	5648	3.75939e-22	2.22352e-21	2.96192e-29	2.46233e-29	9.37093e-19	8.49934e-19	8.06735e-29	1.61347e-28
NMR metabolomics	NMR Lipoprotein subclasses (including composition)	Lipoprotein subclasses	23500	Free Cholesterol in Large VLDL	L_VLDL_FC	FGB	4	154562956	154571086	Missense	255	5625	2.21432e-09	2.14655e-09	5.59285e-08	1.99368e-08	3.27528e-09	2.94325e-09	3.67966e-09	2.557e-09
NMR metabolomics	NMR Lipoprotein subclasses (including composition)	Lipoprotein subclasses	23500	Free Cholesterol in Large VLDL	L_VLDL_FC	PLG	6	160702238	160753315	Missense	409	16856	4.54906e-10	1.72543e-09	1.11163e-08	3.20855e-09	1.57325e-05	1.31524e-05	1.88704e-09	3.77268e-09
NMR metabolomics	NMR Lipoprotein subclasses (including composition)	Lipoprotein subclasses	23500	Free Cholesterol in Large VLDL	L_VLDL_FC	LPL	8	19901717	19967259	Missense	284	2777	9.51679e-12	1.8847e-11	3.12288e-11	3.59505e-11	4.82268e-23	4.84583e-23	1.45027e-22	4.25333e-26
NMR metabolomics	NMR Lipoprotein subclasses (including composition)	Lipoprotein subclasses	23500	Free Cholesterol in Large VLDL	L_VLDL_FC	ASAH2B	10	50739318	50816495	Missense	167	6313	2.04069e-16	2.04991e-16	6.62172e-09	1.90244e-10	1.99456e-16	1.8555e-16	3.12917e-16	6.66134e-16
NMR metabolomics	NMR Lipoprotein subclasses (including composition)	Lipoprotein subclasses	23500	Free Cholesterol in Large VLDL	L_VLDL_FC	A1CF	10	50799409	50885675	Missense	288	7205	2.00087e-16	2.02326e-16	2.11882e-07	4.36246e-09	2.32671e-16	2.06816e-16	3.33067e-16	6.66134e-16
NMR metabolomics	NMR Lipoprotein subclasses (including composition)	Lipoprotein subclasses	23500	Free Cholesterol in Large VLDL	L_VLDL_FC	APOC3	11	116829706	116833072	Missense	62	411	9.14839e-36	9.32309e-36	1.14373e-25	8.49724e-26	4.21179e-35	4.19067e-35	2.27122e-35	6.17683e-42
NMR metabolomics	NMR Lipoprotein subclasses (including composition)	Lipoprotein subclasses	23500	Free Cholesterol in Large VLDL	L_VLDL_FC	PDE3B	11	14643723	14872044	Missense	613	14615	7.64176e-10	7.22746e-10	8.35747e-08	1.63151e-07	1.40031e-09	1.2603e-09	1.42251e-09	1.20768e-16
NMR metabolomics	NMR Lipoprotein subclasses (including composition)	Lipoprotein subclasses	23500	Free Cholesterol in Large VLDL	L_VLDL_FC	ZPR1	11	116773799	116788050	Missense	257	11545	3.65955e-10	2.24253e-08	0.308498	0.361902	2.49538e-17	2.71269e-17	7.79851e-17	1.5597e-16
NMR metabolomics	NMR Lipoprotein subclasses (including composition)	Lipoprotein subclasses	23500	Free Cholesterol in Large VLDL	L_VLDL_FC	SIK3	11	116843402	117098437	Missense	617	13112	5.41158e-17	6.20733e-17	0.107823	0.0430003	6.66336e-16	5.69005e-16	1.5863e-16	3.17261e-16
NMR metabolomics	NMR Lipoprotein subclasses (including composition)	Lipoprotein subclasses	23500	Free Cholesterol in Large VLDL	L_VLDL_FC	APOA5	11	116789367	116792420	Missense	199	2232	7.95134e-17	1.05737e-16	0.00517341	0.00520351	1.30267e-12	1.28858e-12	3.33067e-16	6.66134e-16
NMR metabolomics	NMR Lipoprotein subclasses (including composition)	Lipoprotein subclasses	23500	Free Cholesterol in Large VLDL	L_VLDL_FC	APOA1	11	116835751	116837950	Missense	198	2841	1.08132e-06	1.25278e-06	0.000531211	0.00052886	3.15431e-09	3.14159e-09	9.41821e-09	1.88364e-08
NMR metabolomics	NMR Lipoprotein subclasses (including composition)	Lipoprotein subclasses	23500	Free Cholesterol in Large VLDL	L_VLDL_FC	NR1H3	11	47248300	47269032	Missense	339	4008	0.00954169	0.0114462	0.000931911	0.00122906	0.000656926	0.000666882	0.00117634	5.42574e-08
NMR metabolomics	NMR Lipoprotein subclasses (including composition)	Lipoprotein subclasses	23500	Free Cholesterol in Large VLDL	L_VLDL_FC	ACACB	12	109116595	109268226	Missense	1382	24167	3.66058e-06	4.81629e-05	0.0228519	0.030341	2.17331e-14	2.22806e-14	6.61693e-14	1.32117e-13
NMR metabolomics	NMR Lipoprotein subclasses (including composition)	Lipoprotein subclasses	23500	Free Cholesterol in Large VLDL	L_VLDL_FC	PLIN1	15	89664365	89679427	Missense	388	13452	0.00404007	0.0168498	0.00187803	0.00437128	3.90035e-08	4.6457e-08	1.27213e-07	1.27213e-07
NMR metabolomics	NMR Lipoprotein subclasses (including composition)	Lipoprotein subclasses	23500	Free Cholesterol in Large VLDL	L_VLDL_FC	INSR	19	7112255	7294034	Missense	609	12103	4.41989e-12	4.31251e-12	7.20869e-07	2.23944e-07	1.69723e-11	1.40841e-11	1.02031e-11	5.43336e-18
NMR metabolomics	NMR Lipoprotein subclasses (including composition)	Lipoprotein subclasses	23500	Free Cholesterol in Large VLDL	L_VLDL_FC	ANGPTL4	19	8363289	8374373	Missense	280	6776	6.52464e-08	1.45564e-07	1.20128e-14	2.12461e-14	9.08675e-09	9.67059e-09	4.61853e-14	9.11493e-14
NMR metabolomics	NMR Lipoprotein subclasses (including composition)	Lipoprotein subclasses	23500	Free Cholesterol in Large VLDL	L_VLDL_FC	AXL	19	41219203	41261766	Missense	467	9571	1.02186e-11	1.06181e-11	0.123317	0.0365454	3.32866e-11	2.77959e-11	2.32505e-11	2.21768e-11
NMR metabolomics	NMR Lipoprotein subclasses (including composition)	Lipoprotein subclasses	23500	Free Cholesterol in Large VLDL	L_VLDL_FC	TM6SF2	19	19264364	19273391	Missense	207	7009	0.000276038	0.000543633	1.86045e-09	5.21955e-09	0.0021045	0.00216763	8.22933e-09	8.22933e-09
NMR metabolomics	NMR Lipoprotein subclasses (including composition)	Lipoprotein subclasses	23500	Free Cholesterol in Large VLDL	L_VLDL_FC	PCSK9	1	55039548	55064852	Disruptive Missense	101	1416	9.15183e-08	9.35981e-08	1.46118e-12	1.41256e-12	2.0057e-07	1.95796e-07	4.30922e-12	4.30922e-12
NMR metabolomics	NMR Lipoprotein subclasses (including composition)	Lipoprotein subclasses	23500	Free Cholesterol in Large VLDL	L_VLDL_FC	ANGPTL3	1	62597487	62606159	Disruptive Missense	17	81	0.000933339	0.000937297	8.78448e-08	8.81752e-08	0.000384462	0.000385334	2.63944e-07	2.63944e-07
NMR metabolomics	NMR Lipoprotein subclasses (including composition)	Lipoprotein subclasses	23500	Free Cholesterol in Large VLDL	L_VLDL_FC	SLC33A1	3	155821024	155854456	Disruptive Missense	50	2817	1.23336e-07	1.2417e-07	6.18403e-07	4.65256e-07	1.22364e-07	1.21107e-07	1.65029e-07	1.65029e-07
NMR metabolomics	NMR Lipoprotein subclasses (including composition)	Lipoprotein subclasses	23500	Free Cholesterol in Large VLDL	L_VLDL_FC	FGB	4	154562956	154571086	Disruptive Missense	100	3632	1.88124e-09	1.89406e-09	2.50958e-09	1.64128e-09	2.04339e-09	1.97731e-09	1.95924e-09	1.95924e-09
NMR metabolomics	NMR Lipoprotein subclasses (including composition)	Lipoprotein subclasses	23500	Free Cholesterol in Large VLDL	L_VLDL_FC	LPL	8	19901717	19967259	Disruptive Missense	152	853	1.91841e-24	1.95863e-24	8.14266e-27	6.32586e-27	1.19933e-23	1.18678e-23	2.12698e-26	2.12698e-26
NMR metabolomics	NMR Lipoprotein subclasses (including composition)	Lipoprotein subclasses	23500	Free Cholesterol in Large VLDL	L_VLDL_FC	APOC3	11	116829706	116833072	Disruptive Missense	16	222	1.08961e-35	1.10759e-35	1.02707e-42	1.03189e-42	3.02689e-35	3.02342e-35	3.08842e-42	3.08842e-42
NMR metabolomics	NMR Lipoprotein subclasses (including composition)	Lipoprotein subclasses	23500	Free Cholesterol in Large VLDL	L_VLDL_FC	PDE3B	11	14643723	14872044	Disruptive Missense	104	648	1.07418e-10	1.09689e-10	2.03691e-17	1.98925e-17	3.11065e-07	3.09867e-07	6.03839e-17	6.03839e-17
NMR metabolomics	NMR Lipoprotein subclasses (including composition)	Lipoprotein subclasses	23500	Free Cholesterol in Large VLDL	L_VLDL_FC	NR1H3	11	47248300	47269032	Disruptive Missense	176	1432	3.9488e-05	4.02012e-05	9.16589e-09	8.92832e-09	0.000215939	0.000212498	2.71293e-08	2.71293e-08
NMR metabolomics	NMR Lipoprotein subclasses (including composition)	Lipoprotein subclasses	23500	Free Cholesterol in Large VLDL	L_VLDL_FC	INSR	19	7112255	7294034	Disruptive Missense	222	5104	4.56662e-12	4.79416e-12	6.73084e-19	1.38336e-18	6.48243e-12	6.03561e-12	2.71668e-18	2.71668e-18
NMR metabolomics	NMR Lipoprotein subclasses (including composition)	Lipoprotein subclasses	23500	Free Cholesterol in Large VLDL	L_VLDL_FC	ANGPTL4	19	8363289	8374373	Disruptive Missense	38	311	9.50439e-07	9.6914e-07	1.27898e-12	1.27543e-12	0.000773606	0.000773123	3.8316e-12	3.8316e-12
NMR metabolomics	NMR Lipoprotein subclasses (including composition)	Lipoprotein subclasses	23500	Free Cholesterol in Large VLDL	L_VLDL_FC	AXL	19	41219203	41261766	Disruptive Missense	108	4514	1.44078e-11	1.44013e-11	4.51533e-08	1.02257e-08	1.4046e-11	1.37195e-11	2.11978e-11	2.11978e-11
NMR metabolomics	NMR Lipoprotein subclasses (including composition)	Lipoprotein subclasses	23500	Free Cholesterol in Large VLDL	L_VLDL_FC	PCSK9	1	55039548	55064852	pLoF	33	458	8.591e-16	8.98988e-16	1.64623e-21	1.57905e-21	2.82085e-13	2.80511e-13	4.83581e-21	4.83581e-21
NMR metabolomics	NMR Lipoprotein subclasses (including composition)	Lipoprotein subclasses	23500	Free Cholesterol in Large VLDL	L_VLDL_FC	APOB	2	21001429	21044073	pLoF	81	327	3.55819e-16	4.37599e-16	3.53543e-63	4.65901e-63	2.12979e-39	2.1465e-39	1.20606e-62	1.20606e-62
NMR metabolomics	NMR Lipoprotein subclasses (including composition)	Lipoprotein subclasses	23500	Free Cholesterol in Large VLDL	L_VLDL_FC	GCKR	2	27496842	27523684	pLoF	44	1139	8.27395e-07	8.30016e-07	7.25873e-09	7.26488e-09	1.04447e-06	1.02749e-06	2.14471e-08	2.14471e-08
NMR metabolomics	NMR Lipoprotein subclasses (including composition)	Lipoprotein subclasses	23500	Free Cholesterol in Large VLDL	L_VLDL_FC	APOC3	11	116829706	116833072	pLoF	8	1292	0	0	0	0	0	0	0	0
NMR metabolomics	NMR Lipoprotein subclasses (including composition)	Lipoprotein subclasses	23500	Free Cholesterol in Large VLDL	L_VLDL_FC	APOA5	11	116789367	116792420	pLoF	13	257	4.95688e-31	5.31892e-31	2.31224e-39	2.19711e-39	8.84141e-28	8.81429e-28	6.75961e-39	6.75961e-39
NMR metabolomics	NMR Lipoprotein subclasses (including composition)	Lipoprotein subclasses	23500	Free Cholesterol in Large VLDL	L_VLDL_FC	PDE3B	11	14643723	14872044	pLoF	38	653	4.69461e-34	4.73243e-34	2.44704e-39	2.25382e-39	5.49259e-34	5.46691e-34	7.03931e-39	7.03931e-39
NMR metabolomics	NMR Lipoprotein subclasses (including composition)	Lipoprotein subclasses	23500	Free Cholesterol in Large VLDL	L_VLDL_FC	ANGPTL8	19	11237450	11241943	pLoF	23	552	6.16449e-14	6.15481e-14	7.74839e-13	7.20037e-13	1.06962e-13	1.06202e-13	1.11244e-13	1.11244e-13
NMR metabolomics	NMR Lipoprotein subclasses (including composition)	Lipoprotein subclasses	23500	Free Cholesterol in Large VLDL	L_VLDL_FC	DOCK6	19	11199295	11262481	pLoF	102	1208	6.66196e-14	6.60147e-14	1.20528e-08	1.10564e-08	2.11088e-13	2.08961e-13	1.51212e-13	1.51212e-13
NMR metabolomics	NMR Lipoprotein subclasses (including composition)	Lipoprotein subclasses	23500	Free Cholesterol in Large VLDL	L_VLDL_FC	PCSK9	1	55039548	55064852	pLoF+D	134	1874	1.4985e-11	2.36263e-11	1.15852e-27	1.44957e-27	1.08271e-12	1.10212e-12	3.86342e-27	3.86342e-27
NMR metabolomics	NMR Lipoprotein subclasses (including composition)	Lipoprotein subclasses	23500	Free Cholesterol in Large VLDL	L_VLDL_FC	ANGPTL3	1	62597487	62606159	pLoF+D	41	143	0.000201731	0.000203133	6.37703e-13	6.40991e-13	8.16433e-09	8.18261e-09	1.91802e-12	1.91802e-12
NMR metabolomics	NMR Lipoprotein subclasses (including composition)	Lipoprotein subclasses	23500	Free Cholesterol in Large VLDL	L_VLDL_FC	APOB	2	21001429	21044073	pLoF+D	146	1455	0.000190648	0.0002592	9.36258e-11	1.90098e-10	3.80261e-24	3.93213e-24	1.15989e-23	1.15989e-23
NMR metabolomics	NMR Lipoprotein subclasses (including composition)	Lipoprotein subclasses	23500	Free Cholesterol in Large VLDL	L_VLDL_FC	GCKR	2	27496842	27523684	pLoF+D	111	1670	8.03527e-07	8.06574e-07	4.41505e-08	3.79793e-08	1.45036e-06	1.40702e-06	1.13498e-07	1.13498e-07
NMR metabolomics	NMR Lipoprotein subclasses (including composition)	Lipoprotein subclasses	23500	Free Cholesterol in Large VLDL	L_VLDL_FC	SLC33A1	3	155821024	155854456	pLoF+D	69	2962	1.24354e-07	1.24972e-07	2.65723e-06	1.67224e-06	1.28141e-07	1.25716e-07	1.83061e-07	1.83061e-07
NMR metabolomics	NMR Lipoprotein subclasses (including composition)	Lipoprotein subclasses	23500	Free Cholesterol in Large VLDL	L_VLDL_FC	FGB	4	154562956	154571086	pLoF+D	116	3733	1.91095e-09	1.91679e-09	2.49013e-09	1.54631e-09	2.09616e-09	2.0176e-09	1.95695e-09	1.95695e-09
NMR metabolomics	NMR Lipoprotein subclasses (including composition)	Lipoprotein subclasses	23500	Free Cholesterol in Large VLDL	L_VLDL_FC	LPL	8	19901717	19967259	pLoF+D	177	919	1.18394e-24	1.2203e-24	5.68435e-30	4.42448e-30	1.27212e-23	1.25812e-23	1.49276e-29	1.49276e-29
NMR metabolomics	NMR Lipoprotein subclasses (including composition)	Lipoprotein subclasses	23500	Free Cholesterol in Large VLDL	L_VLDL_FC	APOC3	11	116829706	116833072	pLoF+D	24	1514	0	0	0	0	0	0	0	0
NMR metabolomics	NMR Lipoprotein subclasses (including composition)	Lipoprotein subclasses	23500	Free Cholesterol in Large VLDL	L_VLDL_FC	PDE3B	11	14643723	14872044	pLoF+D	142	1301	1.27921e-35	1.49113e-35	1.13488e-52	6.50467e-53	9.79565e-34	9.58467e-34	2.48087e-52	2.48087e-52
NMR metabolomics	NMR Lipoprotein subclasses (including composition)	Lipoprotein subclasses	23500	Free Cholesterol in Large VLDL	L_VLDL_FC	APOA5	11	116789367	116792420	pLoF+D	57	408	3.03632e-31	3.27783e-31	1.8657e-23	1.51097e-23	1.19466e-27	1.18805e-27	9.45487e-31	9.45487e-31
NMR metabolomics	NMR Lipoprotein subclasses (including composition)	Lipoprotein subclasses	23500	Free Cholesterol in Large VLDL	L_VLDL_FC	NR1H3	11	47248300	47269032	pLoF+D	206	1511	3.99871e-05	4.06928e-05	6.60856e-08	6.37405e-08	0.000219078	0.00021555	1.94305e-07	1.94305e-07
NMR metabolomics	NMR Lipoprotein subclasses (including composition)	Lipoprotein subclasses	23500	Free Cholesterol in Large VLDL	L_VLDL_FC	SCARB1	12	124776856	124882668	pLoF+D	115	1599	1.52646e-05	1.52591e-05	6.42683e-08	6.17564e-08	0.000330335	0.000326694	1.88149e-07	1.88149e-07
NMR metabolomics	NMR Lipoprotein subclasses (including composition)	Lipoprotein subclasses	23500	Free Cholesterol in Large VLDL	L_VLDL_FC	G6PC	17	42900797	42913369	pLoF+D	90	829	0.000904002	0.000929263	2.70879e-11	2.79404e-11	0.0246785	0.0247553	8.25228e-11	8.25228e-11
NMR metabolomics	NMR Lipoprotein subclasses (including composition)	Lipoprotein subclasses	23500	Free Cholesterol in Large VLDL	L_VLDL_FC	INSR	19	7112255	7294034	pLoF+D	259	5214	4.52015e-12	4.75937e-12	2.79007e-20	7.50263e-20	6.52245e-12	6.06412e-12	1.22026e-19	1.22026e-19
NMR metabolomics	NMR Lipoprotein subclasses (including composition)	Lipoprotein subclasses	23500	Free Cholesterol in Large VLDL	L_VLDL_FC	ANGPTL4	19	8363289	8374373	pLoF+D	72	775	0.000197077	0.000220372	1.92901e-16	2.24799e-16	5.97927e-06	6.00292e-06	5.55112e-16	5.55112e-16
NMR metabolomics	NMR Lipoprotein subclasses (including composition)	Lipoprotein subclasses	23500	Free Cholesterol in Large VLDL	L_VLDL_FC	ANGPTL8	19	11237450	11241943	pLoF+D	24	553	6.15652e-14	6.14702e-14	1.21057e-12	1.12182e-12	1.06942e-13	1.06183e-13	1.13243e-13	1.13243e-13
NMR metabolomics	NMR Lipoprotein subclasses (including composition)	Lipoprotein subclasses	23500	Free Cholesterol in Large VLDL	L_VLDL_FC	DOCK6	19	11199295	11262481	pLoF+D	131	1572	1.11204e-13	1.08958e-13	9.78147e-07	9.34627e-07	2.74103e-13	2.71423e-13	2.35367e-13	2.35367e-13
NMR metabolomics	NMR Lipoprotein subclasses (including composition)	Lipoprotein subclasses	23500	Free Cholesterol in Large VLDL	L_VLDL_FC	AXL	19	41219203	41261766	pLoF+D	131	4566	1.44341e-11	1.44197e-11	1.124e-07	2.26726e-08	1.41057e-11	1.37612e-11	2.12582e-11	2.12582e-11
NMR metabolomics	NMR Lipoprotein subclasses (including composition)	Lipoprotein subclasses	23500	Free Cholesterol in Large VLDL	L_VLDL_FC	ANGPTL3	1	62597487	62606159	PTV	36	520	1.82113e-29	2.0707e-29	4.6772e-44	4.59351e-44	1.12396e-25	1.11638e-25	1.39049e-43	1.39049e-43
NMR metabolomics	NMR Lipoprotein subclasses (including composition)	Lipoprotein subclasses	23500	Free Cholesterol in Large VLDL	L_VLDL_FC	DOCK7	1	62454298	62688368	PTV	102	748	2.07623e-29	2.35232e-29	4.34459e-32	3.56504e-32	1.42409e-25	1.41218e-25	1.17284e-31	1.17284e-31
NMR metabolomics	NMR Lipoprotein subclasses (including composition)	Lipoprotein subclasses	23500	Free Cholesterol in Large VLDL	L_VLDL_FC	PCSK9	1	55039548	55064852	PTV	42	535	2.69832e-16	2.86808e-16	3.73466e-25	3.5806e-25	3.18684e-13	3.16597e-13	1.0968e-24	1.0968e-24
NMR metabolomics	NMR Lipoprotein subclasses (including composition)	Lipoprotein subclasses	23500	Free Cholesterol in Large VLDL	L_VLDL_FC	APOB	2	21001429	21044073	PTV	100	448	2.78672e-30	4.10038e-30	1.52099e-98	1.99997e-98	7.38427e-43	7.42763e-43	5.18371e-98	5.18371e-98
NMR metabolomics	NMR Lipoprotein subclasses (including composition)	Lipoprotein subclasses	23500	Free Cholesterol in Large VLDL	L_VLDL_FC	GCKR	2	27496842	27523684	PTV	56	2853	2.0611e-10	3.12754e-10	3.61669e-15	4.10204e-15	2.12383e-07	2.0548e-07	1.15463e-14	1.15463e-14
NMR metabolomics	NMR Lipoprotein subclasses (including composition)	Lipoprotein subclasses	23500	Free Cholesterol in Large VLDL	L_VLDL_FC	APOC3	11	116829706	116833072	PTV	9	1295	0	0	0	0	0	0	0	0
NMR metabolomics	NMR Lipoprotein subclasses (including composition)	Lipoprotein subclasses	23500	Free Cholesterol in Large VLDL	L_VLDL_FC	APOA5	11	116789367	116792420	PTV	19	279	3.83276e-31	4.12691e-31	6.01718e-43	5.73705e-43	8.84535e-28	8.81818e-28	1.76213e-42	1.76213e-42
NMR metabolomics	NMR Lipoprotein subclasses (including composition)	Lipoprotein subclasses	23500	Free Cholesterol in Large VLDL	L_VLDL_FC	PDE3B	11	14643723	14872044	PTV	48	678	4.76726e-34	4.80223e-34	4.72314e-39	4.05061e-39	5.49418e-34	5.46843e-34	1.30831e-38	1.30831e-38
NMR metabolomics	NMR Lipoprotein subclasses (including composition)	Lipoprotein subclasses	23500	Free Cholesterol in Large VLDL	L_VLDL_FC	PLIN1	15	89664365	89679427	PTV	32	528	1.84264e-11	1.86914e-11	3.28484e-13	3.16101e-13	4.09416e-09	4.07678e-09	9.49907e-13	9.49907e-13
NMR metabolomics	NMR Lipoprotein subclasses (including composition)	Lipoprotein subclasses	23500	Free Cholesterol in Large VLDL	L_VLDL_FC	G6PC	17	42900797	42913369	PTV	23	445	5.19819e-06	5.38178e-06	8.79679e-09	8.92317e-09	2.02982e-05	2.02913e-05	2.65226e-08	2.65226e-08
NMR metabolomics	NMR Lipoprotein subclasses (including composition)	Lipoprotein subclasses	23500	Free Cholesterol in Large VLDL	L_VLDL_FC	DOCK6	19	11199295	11262481	PTV	124	1460	4.37131e-14	4.36484e-14	8.53346e-07	7.78906e-07	2.54381e-13	2.51399e-13	1.11688e-13	1.11688e-13
NMR metabolomics	NMR Lipoprotein subclasses (including composition)	Lipoprotein subclasses	23500	Free Cholesterol in Large VLDL	L_VLDL_FC	ANGPTL8	19	11237450	11241943	PTV	27	598	6.51352e-14	6.49545e-14	4.31488e-13	3.98078e-13	1.13426e-13	1.12533e-13	1.12577e-13	1.12577e-13
NMR metabolomics	NMR Lipoprotein subclasses (including composition)	Lipoprotein subclasses	23500	Free Cholesterol in Large VLDL	L_VLDL_FC	LIPE	19	42401507	42427426	PTV	50	894	3.20099e-11	3.22036e-11	1.43333e-09	1.2471e-09	1.30198e-10	1.28877e-10	7.57266e-11	7.57266e-11
NMR metabolomics	NMR Lipoprotein subclasses (including composition)	Lipoprotein subclasses	23500	Free Cholesterol in Large VLDL	L_VLDL_FC	ANGPTL4	19	8363289	8374373	PTV	42	620	0.00356337	0.00382113	5.53137e-10	6.21106e-10	5.05769e-06	5.08427e-06	1.75526e-09	1.75526e-09
NMR metabolomics	NMR Lipoprotein subclasses (including composition)	Lipoprotein subclasses	23500	Free Cholesterol in Large VLDL	L_VLDL_FC	ANGPTL3	1	62597487	62606159	PTV+D	53	601	1.02703e-29	1.18333e-29	2.52969e-50	2.48007e-50	1.24443e-25	1.23411e-25	7.5139e-50	7.5139e-50
NMR metabolomics	NMR Lipoprotein subclasses (including composition)	Lipoprotein subclasses	23500	Free Cholesterol in Large VLDL	L_VLDL_FC	DOCK7	1	62454298	62688368	PTV+D	154	945	1.30786e-29	1.49752e-29	3.84204e-34	3.02375e-34	1.70273e-25	1.68448e-25	1.01521e-33	1.01521e-33
NMR metabolomics	NMR Lipoprotein subclasses (including composition)	Lipoprotein subclasses	23500	Free Cholesterol in Large VLDL	L_VLDL_FC	PCSK9	1	55039548	55064852	PTV+D	143	1951	1.09658e-11	1.76229e-11	1.2969e-30	1.72795e-30	1.11912e-12	1.13802e-12	4.44512e-30	4.44512e-30
NMR metabolomics	NMR Lipoprotein subclasses (including composition)	Lipoprotein subclasses	23500	Free Cholesterol in Large VLDL	L_VLDL_FC	APOB	2	21001429	21044073	PTV+D	165	1576	7.88442e-07	1.39291e-06	4.81868e-23	1.86359e-22	2.04398e-28	2.10917e-28	6.22818e-28	6.22818e-28
NMR metabolomics	NMR Lipoprotein subclasses (including composition)	Lipoprotein subclasses	23500	Free Cholesterol in Large VLDL	L_VLDL_FC	GCKR	2	27496842	27523684	PTV+D	123	3384	2.02086e-10	3.07192e-10	3.12706e-14	2.49114e-14	2.46e-07	2.34997e-07	8.32667e-14	8.32667e-14
NMR metabolomics	NMR Lipoprotein subclasses (including composition)	Lipoprotein subclasses	23500	Free Cholesterol in Large VLDL	L_VLDL_FC	SLC33A1	3	155821024	155854456	PTV+D	75	3025	1.24107e-07	1.24772e-07	4.94932e-06	2.9133e-06	1.31403e-07	1.28307e-07	1.87374e-07	1.87374e-07
NMR metabolomics	NMR Lipoprotein subclasses (including composition)	Lipoprotein subclasses	23500	Free Cholesterol in Large VLDL	L_VLDL_FC	FGB	4	154562956	154571086	PTV+D	116	3733	1.91095e-09	1.91679e-09	2.49013e-09	1.54631e-09	2.09616e-09	2.0176e-09	1.95695e-09	1.95695e-09
NMR metabolomics	NMR Lipoprotein subclasses (including composition)	Lipoprotein subclasses	23500	Free Cholesterol in Large VLDL	L_VLDL_FC	TIMD4	5	156919282	156963255	PTV+D	33	303	1.61337e-06	1.63701e-06	5.73703e-11	5.70077e-11	0.000867114	0.000866545	1.71559e-10	1.71559e-10
NMR metabolomics	NMR Lipoprotein subclasses (including composition)	Lipoprotein subclasses	23500	Free Cholesterol in Large VLDL	L_VLDL_FC	LPL	8	19901717	19967259	PTV+D	180	942	1.06236e-24	1.09736e-24	2.90417e-31	2.26384e-31	1.30758e-23	1.29286e-23	7.63299e-31	7.63299e-31
NMR metabolomics	NMR Lipoprotein subclasses (including composition)	Lipoprotein subclasses	23500	Free Cholesterol in Large VLDL	L_VLDL_FC	APOC3	11	116829706	116833072	PTV+D	25	1517	0	0	0	0	0	0	0	0
NMR metabolomics	NMR Lipoprotein subclasses (including composition)	Lipoprotein subclasses	23500	Free Cholesterol in Large VLDL	L_VLDL_FC	PDE3B	11	14643723	14872044	PTV+D	152	1326	1.299e-35	1.51311e-35	1.19408e-52	6.72403e-53	9.79589e-34	9.5849e-34	2.58101e-52	2.58101e-52
NMR metabolomics	NMR Lipoprotein subclasses (including composition)	Lipoprotein subclasses	23500	Free Cholesterol in Large VLDL	L_VLDL_FC	APOA5	11	116789367	116792420	PTV+D	63	430	2.34777e-31	2.54328e-31	1.92893e-26	1.56891e-26	1.19532e-27	1.1887e-27	7.32325e-31	7.32325e-31
NMR metabolomics	NMR Lipoprotein subclasses (including composition)	Lipoprotein subclasses	23500	Free Cholesterol in Large VLDL	L_VLDL_FC	NR1H3	11	47248300	47269032	PTV+D	212	1601	9.26151e-06	9.73603e-06	1.17526e-09	1.13304e-09	0.000225822	0.000222305	3.46085e-09	3.46085e-09
NMR metabolomics	NMR Lipoprotein subclasses (including composition)	Lipoprotein subclasses	23500	Free Cholesterol in Large VLDL	L_VLDL_FC	SCARB1	12	124776856	124882668	PTV+D	118	1602	1.47896e-05	1.47958e-05	1.21801e-07	1.1665e-07	0.000327186	0.000323624	3.54524e-07	3.54524e-07
NMR metabolomics	NMR Lipoprotein subclasses (including composition)	Lipoprotein subclasses	23500	Free Cholesterol in Large VLDL	L_VLDL_FC	PLIN1	15	89664365	89679427	PTV+D	32	528	1.84264e-11	1.86914e-11	3.28484e-13	3.16101e-13	4.09416e-09	4.07678e-09	9.49907e-13	9.49907e-13
NMR metabolomics	NMR Lipoprotein subclasses (including composition)	Lipoprotein subclasses	23500	Free Cholesterol in Large VLDL	L_VLDL_FC	G6PC	17	42900797	42913369	PTV+D	97	975	5.03522e-07	5.28491e-07	1.81526e-14	1.8415e-14	3.95487e-05	3.94484e-05	5.4956e-14	5.4956e-14
NMR metabolomics	NMR Lipoprotein subclasses (including composition)	Lipoprotein subclasses	23500	Free Cholesterol in Large VLDL	L_VLDL_FC	INSR	19	7112255	7294034	PTV+D	260	5215	4.51986e-12	4.75915e-12	2.37817e-20	6.51417e-20	6.52244e-12	6.06411e-12	1.04529e-19	1.04529e-19
NMR metabolomics	NMR Lipoprotein subclasses (including composition)	Lipoprotein subclasses	23500	Free Cholesterol in Large VLDL	L_VLDL_FC	ANGPTL4	19	8363289	8374373	PTV+D	80	931	7.09212e-05	8.03298e-05	5.01002e-20	5.8996e-20	6.61096e-06	6.63446e-06	1.62556e-19	1.62556e-19
NMR metabolomics	NMR Lipoprotein subclasses (including composition)	Lipoprotein subclasses	23500	Free Cholesterol in Large VLDL	L_VLDL_FC	ANGPTL8	19	11237450	11241943	PTV+D	28	599	6.50508e-14	6.48723e-14	6.6448e-13	6.11557e-13	1.13402e-13	1.12509e-13	1.1624e-13	1.1624e-13
NMR metabolomics	NMR Lipoprotein subclasses (including composition)	Lipoprotein subclasses	23500	Free Cholesterol in Large VLDL	L_VLDL_FC	DOCK6	19	11199295	11262481	PTV+D	153	1824	7.29462e-14	7.20218e-14	1.58472e-05	1.50315e-05	3.17389e-13	3.13854e-13	1.76859e-13	1.76859e-13
NMR metabolomics	NMR Lipoprotein subclasses (including composition)	Lipoprotein subclasses	23500	Free Cholesterol in Large VLDL	L_VLDL_FC	AXL	19	41219203	41261766	PTV+D	132	4575	1.44574e-11	1.4436e-11	1.11486e-07	2.24282e-08	1.41059e-11	1.37614e-11	2.12728e-11	2.12728e-11
NMR metabolomics	NMR Lipoprotein subclasses (including composition)	Lipoprotein subclasses	23500	Free Cholesterol in Large VLDL	L_VLDL_FC	LIPE	19	42401507	42427426	PTV+D	56	972	3.53311e-11	3.54283e-11	4.43091e-09	3.80852e-09	1.42036e-10	1.40363e-10	8.42901e-11	8.42901e-11
NMR metabolomics	NMR Lipoprotein subclasses (including composition)	Lipoprotein subclasses	23500	Free Cholesterol in Large VLDL	L_VLDL_FC	APOB	2	21001429	21044073	Synonymous	1000	26795	7.03772e-17	1.50939e-15	0.000298922	8.14836e-05	3.9889e-13	3.69113e-13	4.44089e-16	4.44089e-16
NMR metabolomics	NMR Lipoprotein subclasses (including composition)	Lipoprotein subclasses	23500	Free Cholesterol in Large VLDL	L_VLDL_FC	CAD	2	27217390	27243943	Synonymous	600	19895	5.90537e-11	1.26775e-10	0.722694	0.976855	1.35192e-07	1.04665e-07	2.41559e-10	2.41559e-10
NMR metabolomics	NMR Lipoprotein subclasses (including composition)	Lipoprotein subclasses	23500	Free Cholesterol in Large VLDL	L_VLDL_FC	C2orf16	2	27537386	27582721	Synonymous	938	23280	8.75123e-11	1.44871e-10	8.71331e-05	1.78093e-05	3.80104e-09	2.83589e-09	3.16699e-10	3.16699e-10
NMR metabolomics	NMR Lipoprotein subclasses (including composition)	Lipoprotein subclasses	23500	Free Cholesterol in Large VLDL	L_VLDL_FC	SLC30A3	2	27253684	27275817	Synonymous	122	5674	5.54738e-08	5.54313e-08	3.74114e-07	1.55794e-07	6.59952e-08	6.08942e-08	7.81931e-08	7.81931e-08
NMR metabolomics	NMR Lipoprotein subclasses (including composition)	Lipoprotein subclasses	23500	Free Cholesterol in Large VLDL	L_VLDL_FC	SLC22A2	6	160171061	160277638	Synonymous	136	8160	5.02194e-10	4.68333e-10	4.06462e-05	6.47981e-06	6.90362e-10	5.96361e-10	8.27355e-10	8.27355e-10
NMR metabolomics	NMR Lipoprotein subclasses (including composition)	Lipoprotein subclasses	23500	Free Cholesterol in Large VLDL	L_VLDL_FC	MLXIPL	7	73593194	73624543	Synonymous	256	9061	4.14834e-13	3.97414e-13	9.86128e-05	8.7919e-06	7.72552e-13	6.3855e-13	7.70495e-13	7.70495e-13
NMR metabolomics	NMR Lipoprotein subclasses (including composition)	Lipoprotein subclasses	23500	Free Cholesterol in Large VLDL	L_VLDL_FC	SIDT2	11	117178733	117197445	Synonymous	284	7302	5.57394e-21	8.76859e-21	6.71571e-12	1.24564e-13	4.52307e-20	3.8978e-20	1.75843e-20	1.75843e-20
NMR metabolomics	NMR Lipoprotein subclasses (including composition)	Lipoprotein subclasses	23500	Free Cholesterol in Large VLDL	L_VLDL_FC	PCSK7	11	117204337	117232525	Synonymous	194	4587	7.84416e-16	8.14126e-16	0.000269359	0.000161002	5.06355e-15	4.76591e-15	2.10942e-15	2.10942e-15
NMR metabolomics	NMR Lipoprotein subclasses (including composition)	Lipoprotein subclasses	23500	Free Cholesterol in Large VLDL	L_VLDL_FC	FXYD2	11	117800844	117828698	Synonymous	21	5101	0.155269	0.168992	0.176294	0.176327	2.42468e-08	2.92094e-08	7.94932e-08	7.94932e-08
NMR metabolomics	NMR Lipoprotein subclasses (including composition)	Lipoprotein subclasses	23500	Free Cholesterol in Large VLDL	L_VLDL_FC	FXYD6-FXYD2	11	117820163	117876667	Synonymous	45	5420	0.165184	0.17713	0.251179	0.242727	2.56932e-08	3.06631e-08	8.38771e-08	8.38771e-08
NMR metabolomics	NMR Lipoprotein subclasses (including composition)	Lipoprotein subclasses	23500	Free Cholesterol in Large VLDL	L_VLDL_FC	FERMT3	11	64206678	64223886	Synonymous	176	6533	8.47238e-08	7.32354e-08	2.77728e-05	1.50873e-05	9.97247e-08	9.00025e-08	1.28484e-07	1.28484e-07
NMR metabolomics	NMR Lipoprotein subclasses (including composition)	Lipoprotein subclasses	23500	Free Cholesterol in Large VLDL	L_VLDL_FC	CD300LG	17	43847148	43863629	Synonymous	113	2067	1.16644e-10	1.15138e-10	4.58276e-09	3.0462e-09	1.58494e-10	1.52898e-10	1.9573e-10	1.9573e-10
NMR metabolomics	NMR Lipoprotein subclasses (including composition)	Lipoprotein subclasses	23501	Triglycerides in Large VLDL	L_VLDL_TG	ANGPTL3	1	62597487	62606159	Missense	211	7683	0.00171853	0.00721712	4.08489e-11	9.10864e-10	2.57158e-20	3.19527e-20	8.54911e-20	1.70982e-19
NMR metabolomics	NMR Lipoprotein subclasses (including composition)	Lipoprotein subclasses	23501	Triglycerides in Large VLDL	L_VLDL_TG	DOCK7	1	62454298	62688368	Missense	1143	16319	0.000727698	0.00365589	7.43283e-07	1.1852e-06	5.46523e-20	6.16425e-20	1.73812e-19	3.47624e-19
NMR metabolomics	NMR Lipoprotein subclasses (including composition)	Lipoprotein subclasses	23501	Triglycerides in Large VLDL	L_VLDL_TG	GCKR	2	27496842	27523684	Missense	381	13156	1.89653e-10	8.83272e-10	1.09303e-14	6.60761e-15	6.28684e-06	6.2647e-06	2.4647e-14	4.94049e-14
NMR metabolomics	NMR Lipoprotein subclasses (including composition)	Lipoprotein subclasses	23501	Triglycerides in Large VLDL	L_VLDL_TG	APOB	2	21001429	21044073	Missense	2458	56658	2.70688e-10	3.45783e-09	1.12126e-06	1.60441e-06	3.07847e-06	2.58446e-06	1.50538e-09	3.01075e-09
NMR metabolomics	NMR Lipoprotein subclasses (including composition)	Lipoprotein subclasses	23501	Triglycerides in Large VLDL	L_VLDL_TG	PLA2G12A	4	109709989	109730077	Missense	108	5645	3.42884e-13	9.94141e-13	2.70139e-17	2.5027e-17	4.35407e-11	3.9494e-11	7.79435e-17	1.55887e-16
NMR metabolomics	NMR Lipoprotein subclasses (including composition)	Lipoprotein subclasses	23501	Triglycerides in Large VLDL	L_VLDL_TG	FGB	4	154562956	154571086	Missense	255	5619	3.49987e-08	3.41868e-08	3.21733e-08	1.48137e-08	5.43542e-08	4.88459e-08	3.0725e-08	2.42786e-08
NMR metabolomics	NMR Lipoprotein subclasses (including composition)	Lipoprotein subclasses	23501	Triglycerides in Large VLDL	L_VLDL_TG	PLG	6	160702238	160753315	Missense	409	16854	5.85525e-11	3.05334e-10	1.1226e-10	2.95514e-11	1.32396e-05	1.12339e-05	9.50853e-11	1.90167e-10
NMR metabolomics	NMR Lipoprotein subclasses (including composition)	Lipoprotein subclasses	23501	Triglycerides in Large VLDL	L_VLDL_TG	LPA	6	160531483	160664259	Missense	981	25774	6.33164e-09	7.27626e-08	7.10309e-08	4.09115e-08	8.70926e-05	9.04781e-05	2.8541e-08	5.70816e-08
NMR metabolomics	NMR Lipoprotein subclasses (including composition)	Lipoprotein subclasses	23501	Triglycerides in Large VLDL	L_VLDL_TG	LPL	8	19901717	19967259	Missense	284	2780	4.05419e-10	7.0448e-10	7.31613e-09	8.17794e-09	7.28621e-19	7.32067e-19	2.19102e-18	1.05716e-20
NMR metabolomics	NMR Lipoprotein subclasses (including composition)	Lipoprotein subclasses	23501	Triglycerides in Large VLDL	L_VLDL_TG	ASAH2B	10	50739318	50816495	Missense	167	6309	9.88207e-12	9.99455e-12	4.18288e-06	3.29795e-07	1.14016e-11	1.06056e-11	1.56557e-11	3.13114e-11
NMR metabolomics	NMR Lipoprotein subclasses (including composition)	Lipoprotein subclasses	23501	Triglycerides in Large VLDL	L_VLDL_TG	A1CF	10	50799409	50885675	Missense	287	7198	1.01797e-11	1.01845e-11	3.4204e-06	2.48797e-07	1.32927e-11	1.18165e-11	1.68405e-11	3.36811e-11
NMR metabolomics	NMR Lipoprotein subclasses (including composition)	Lipoprotein subclasses	23501	Triglycerides in Large VLDL	L_VLDL_TG	APOC3	11	116829706	116833072	Missense	62	411	1.38907e-27	1.40868e-27	3.03549e-20	2.42031e-20	4.67593e-27	4.65248e-27	3.22826e-27	2.38637e-32
NMR metabolomics	NMR Lipoprotein subclasses (including composition)	Lipoprotein subclasses	23501	Triglycerides in Large VLDL	L_VLDL_TG	PDE3B	11	14643723	14872044	Missense	613	14603	1.6544e-08	1.52032e-08	4.88993e-08	9.03574e-08	1.50853e-08	1.35744e-08	2.01548e-08	6.43929e-15
NMR metabolomics	NMR Lipoprotein subclasses (including composition)	Lipoprotein subclasses	23501	Triglycerides in Large VLDL	L_VLDL_TG	ZPR1	11	116773799	116788050	Missense	257	11534	2.69884e-09	9.82787e-08	0.445572	0.517156	1.48941e-15	1.6193e-15	4.66294e-15	9.4369e-15
NMR metabolomics	NMR Lipoprotein subclasses (including composition)	Lipoprotein subclasses	23501	Triglycerides in Large VLDL	L_VLDL_TG	SIK3	11	116843402	117098437	Missense	617	13116	1.11416e-14	1.07629e-14	0.0348428	0.0129699	3.3159e-14	2.8309e-14	2.42029e-14	4.84057e-14
NMR metabolomics	NMR Lipoprotein subclasses (including composition)	Lipoprotein subclasses	23501	Triglycerides in Large VLDL	L_VLDL_TG	APOA5	11	116789367	116792420	Missense	199	2231	3.04225e-14	3.86117e-14	0.00460983	0.00460877	2.66113e-11	2.6323e-11	1.02029e-13	2.04059e-13
NMR metabolomics	NMR Lipoprotein subclasses (including composition)	Lipoprotein subclasses	23501	Triglycerides in Large VLDL	L_VLDL_TG	ACACB	12	109116595	109268226	Missense	1381	24144	0.000294842	0.00135712	0.0481695	0.0633031	2.05843e-09	2.11033e-09	6.25214e-09	1.25043e-08
NMR metabolomics	NMR Lipoprotein subclasses (including composition)	Lipoprotein subclasses	23501	Triglycerides in Large VLDL	L_VLDL_TG	LIPC	15	58410569	58569843	Missense	369	5061	6.6917e-16	1.10007e-15	1.14695e-16	6.65909e-17	2.80597e-14	2.72211e-14	2.53154e-16	4.44089e-16
NMR metabolomics	NMR Lipoprotein subclasses (including composition)	Lipoprotein subclasses	23501	Triglycerides in Large VLDL	L_VLDL_TG	INSR	19	7112255	7294034	Missense	609	12100	4.609e-12	4.31437e-12	8.56919e-07	2.58367e-07	1.45413e-11	1.20656e-11	9.99334e-12	1.24012e-18
NMR metabolomics	NMR Lipoprotein subclasses (including composition)	Lipoprotein subclasses	23501	Triglycerides in Large VLDL	L_VLDL_TG	ANGPTL4	19	8363289	8374373	Missense	280	6770	3.32527e-07	6.28291e-07	2.39459e-11	3.31992e-11	3.72418e-07	3.95973e-07	8.34586e-11	2.71398e-11
NMR metabolomics	NMR Lipoprotein subclasses (including composition)	Lipoprotein subclasses	23501	Triglycerides in Large VLDL	L_VLDL_TG	AXL	19	41219203	41261766	Missense	467	9568	3.14075e-10	2.95694e-10	0.0366428	0.0102402	6.44498e-10	5.38145e-10	6.01464e-10	4.89443e-10
NMR metabolomics	NMR Lipoprotein subclasses (including composition)	Lipoprotein subclasses	23501	Triglycerides in Large VLDL	L_VLDL_TG	TM6SF2	19	19264364	19273391	Missense	207	7006	0.000121457	0.000268294	1.29647e-10	4.15279e-10	0.00113241	0.00117974	5.9281e-10	5.9281e-10
NMR metabolomics	NMR Lipoprotein subclasses (including composition)	Lipoprotein subclasses	23501	Triglycerides in Large VLDL	L_VLDL_TG	APOE	19	44905754	44909393	Missense	240	3855.01	2.70999e-07	3.78422e-07	0.00130172	0.00119964	1.17073e-09	1.16538e-09	3.49123e-09	6.98246e-09
NMR metabolomics	NMR Lipoprotein subclasses (including composition)	Lipoprotein subclasses	23501	Triglycerides in Large VLDL	L_VLDL_TG	ANGPTL3	1	62597487	62606159	Disruptive Missense	17	81	0.000701367	0.000704069	1.15703e-07	1.16027e-07	0.00148531	0.00148814	3.4751e-07	3.4751e-07
NMR metabolomics	NMR Lipoprotein subclasses (including composition)	Lipoprotein subclasses	23501	Triglycerides in Large VLDL	L_VLDL_TG	FGB	4	154562956	154571086	Disruptive Missense	100	3629	3.11896e-08	3.13796e-08	1.308e-08	1.01363e-08	3.39226e-08	3.28251e-08	2.00682e-08	2.00682e-08
NMR metabolomics	NMR Lipoprotein subclasses (including composition)	Lipoprotein subclasses	23501	Triglycerides in Large VLDL	L_VLDL_TG	LPL	8	19901717	19967259	Disruptive Missense	152	854	4.28817e-20	4.34831e-20	2.07291e-21	1.68757e-21	1.81441e-19	1.79536e-19	5.29857e-21	5.29857e-21
NMR metabolomics	NMR Lipoprotein subclasses (including composition)	Lipoprotein subclasses	23501	Triglycerides in Large VLDL	L_VLDL_TG	APOC3	11	116829706	116833072	Disruptive Missense	16	222	1.55102e-27	1.57053e-27	3.96344e-33	3.99127e-33	3.36045e-27	3.35659e-27	1.19319e-32	1.19319e-32
NMR metabolomics	NMR Lipoprotein subclasses (including composition)	Lipoprotein subclasses	23501	Triglycerides in Large VLDL	L_VLDL_TG	PDE3B	11	14643723	14872044	Disruptive Missense	104	649	2.34126e-09	2.39693e-09	1.06478e-15	1.04696e-15	3.01481e-06	3.00351e-06	3.21965e-15	3.21965e-15
NMR metabolomics	NMR Lipoprotein subclasses (including composition)	Lipoprotein subclasses	23501	Triglycerides in Large VLDL	L_VLDL_TG	LIPC	15	58410569	58569843	Disruptive Missense	163	2288	1.01119e-15	1.08436e-15	7.55148e-16	4.81414e-16	1.26867e-14	1.22505e-14	1.11022e-15	1.11022e-15
NMR metabolomics	NMR Lipoprotein subclasses (including composition)	Lipoprotein subclasses	23501	Triglycerides in Large VLDL	L_VLDL_TG	G6PC	17	42900797	42913369	Disruptive Missense	74	529	0.0033015	0.00334462	9.46784e-08	9.56976e-08	0.0317677	0.0317579	2.85547e-07	2.85547e-07
NMR metabolomics	NMR Lipoprotein subclasses (including composition)	Lipoprotein subclasses	23501	Triglycerides in Large VLDL	L_VLDL_TG	INSR	19	7112255	7294034	Disruptive Missense	222	5103	3.98905e-12	4.1669e-12	1.45909e-19	3.54248e-19	5.55344e-12	5.17073e-12	6.20062e-19	6.20062e-19
NMR metabolomics	NMR Lipoprotein subclasses (including composition)	Lipoprotein subclasses	23501	Triglycerides in Large VLDL	L_VLDL_TG	ANGPTL4	19	8363289	8374373	Disruptive Missense	38	309	4.42389e-06	4.49943e-06	5.40503e-12	5.39814e-12	0.000801021	0.000800665	1.62048e-11	1.62048e-11
NMR metabolomics	NMR Lipoprotein subclasses (including composition)	Lipoprotein subclasses	23501	Triglycerides in Large VLDL	L_VLDL_TG	AXL	19	41219203	41261766	Disruptive Missense	108	4513	2.83252e-10	2.81546e-10	2.29969e-07	6.47838e-08	2.72032e-10	2.65679e-10	4.12598e-10	4.12598e-10
NMR metabolomics	NMR Lipoprotein subclasses (including composition)	Lipoprotein subclasses	23501	Triglycerides in Large VLDL	L_VLDL_TG	PCSK9	1	55039548	55064852	pLoF	33	457	4.1482e-08	4.19032e-08	4.33788e-10	4.22201e-10	3.47547e-07	3.45618e-07	1.26915e-09	1.26915e-09
NMR metabolomics	NMR Lipoprotein subclasses (including composition)	Lipoprotein subclasses	23501	Triglycerides in Large VLDL	L_VLDL_TG	APOB	2	21001429	21044073	pLoF	81	327	5.27863e-11	6.04407e-11	1.12455e-39	1.33449e-39	6.74072e-23	6.79036e-23	3.66168e-39	3.66168e-39
NMR metabolomics	NMR Lipoprotein subclasses (including composition)	Lipoprotein subclasses	23501	Triglycerides in Large VLDL	L_VLDL_TG	GCKR	2	27496842	27523684	pLoF	44	1137	5.8344e-06	5.86818e-06	6.2579e-08	6.34937e-08	7.70005e-06	7.57451e-06	1.85568e-07	1.85568e-07
NMR metabolomics	NMR Lipoprotein subclasses (including composition)	Lipoprotein subclasses	23501	Triglycerides in Large VLDL	L_VLDL_TG	APOC3	11	116829706	116833072	pLoF	8	1293	0	0	0	0	0	0	0	0
NMR metabolomics	NMR Lipoprotein subclasses (including composition)	Lipoprotein subclasses	23501	Triglycerides in Large VLDL	L_VLDL_TG	PDE3B	11	14643723	14872044	pLoF	38	653	1.6481e-28	1.65721e-28	1.21671e-32	1.12269e-32	1.83047e-28	1.82191e-28	3.50296e-32	3.50296e-32
NMR metabolomics	NMR Lipoprotein subclasses (including composition)	Lipoprotein subclasses	23501	Triglycerides in Large VLDL	L_VLDL_TG	APOA5	11	116789367	116792420	pLoF	13	256	1.5448e-25	1.6307e-25	3.99481e-32	3.8238e-32	4.81744e-23	4.8027e-23	1.17223e-31	1.17223e-31
NMR metabolomics	NMR Lipoprotein subclasses (including composition)	Lipoprotein subclasses	23501	Triglycerides in Large VLDL	L_VLDL_TG	ANGPTL8	19	11237450	11241943	pLoF	24	552	2.00036e-12	1.9963e-12	6.2968e-11	5.93968e-11	3.04676e-12	3.02522e-12	3.54539e-12	3.54539e-12
NMR metabolomics	NMR Lipoprotein subclasses (including composition)	Lipoprotein subclasses	23501	Triglycerides in Large VLDL	L_VLDL_TG	DOCK6	19	11199295	11262481	pLoF	103	1208	3.29808e-12	3.25198e-12	2.57987e-07	2.39723e-07	6.01937e-12	5.95903e-12	6.35147e-12	6.35147e-12
NMR metabolomics	NMR Lipoprotein subclasses (including composition)	Lipoprotein subclasses	23501	Triglycerides in Large VLDL	L_VLDL_TG	ANGPTL3	1	62597487	62606159	pLoF+D	41	143	0.000110342	0.000111105	3.07616e-13	3.08911e-13	3.11025e-08	3.11705e-08	9.24927e-13	9.24927e-13
NMR metabolomics	NMR Lipoprotein subclasses (including composition)	Lipoprotein subclasses	23501	Triglycerides in Large VLDL	L_VLDL_TG	PCSK9	1	55039548	55064852	pLoF+D	134	1874	0.000175477	0.000213971	1.25381e-10	1.44346e-10	1.33711e-06	1.3612e-06	4.02551e-10	4.02551e-10
NMR metabolomics	NMR Lipoprotein subclasses (including composition)	Lipoprotein subclasses	23501	Triglycerides in Large VLDL	L_VLDL_TG	APOB	2	21001429	21044073	pLoF+D	146	1453	0.0127368	0.0152058	4.54815e-11	7.74108e-11	2.36106e-14	2.42964e-14	7.19425e-14	7.19425e-14
NMR metabolomics	NMR Lipoprotein subclasses (including composition)	Lipoprotein subclasses	23501	Triglycerides in Large VLDL	L_VLDL_TG	FGB	4	154562956	154571086	pLoF+D	116	3730	3.17207e-08	3.17854e-08	1.93059e-08	1.37194e-08	3.47994e-08	3.34945e-08	2.4364e-08	2.4364e-08
NMR metabolomics	NMR Lipoprotein subclasses (including composition)	Lipoprotein subclasses	23501	Triglycerides in Large VLDL	L_VLDL_TG	LPL	8	19901717	19967259	pLoF+D	177	920	2.47029e-20	2.53241e-20	1.81905e-24	1.48468e-24	1.92434e-19	1.90308e-19	4.90447e-24	4.90447e-24
NMR metabolomics	NMR Lipoprotein subclasses (including composition)	Lipoprotein subclasses	23501	Triglycerides in Large VLDL	L_VLDL_TG	APOC3	11	116829706	116833072	pLoF+D	24	1515	0	0	0	0	0	0	0	0
NMR metabolomics	NMR Lipoprotein subclasses (including composition)	Lipoprotein subclasses	23501	Triglycerides in Large VLDL	L_VLDL_TG	PDE3B	11	14643723	14872044	pLoF+D	142	1302	7.43533e-30	8.47946e-30	5.4064e-45	3.4696e-45	3.26775e-28	3.19726e-28	1.26801e-44	1.26801e-44
NMR metabolomics	NMR Lipoprotein subclasses (including composition)	Lipoprotein subclasses	23501	Triglycerides in Large VLDL	L_VLDL_TG	APOA5	11	116789367	116792420	pLoF+D	57	407	1.0328e-25	1.09558e-25	2.67735e-19	2.25215e-19	6.51691e-23	6.48084e-23	3.18458e-25	3.18458e-25
NMR metabolomics	NMR Lipoprotein subclasses (including composition)	Lipoprotein subclasses	23501	Triglycerides in Large VLDL	L_VLDL_TG	LIPC	15	58410569	58569843	pLoF+D	189	2419	8.245e-16	8.94929e-16	8.30684e-18	5.35858e-18	1.31672e-14	1.27022e-14	1.93941e-17	1.93941e-17
NMR metabolomics	NMR Lipoprotein subclasses (including composition)	Lipoprotein subclasses	23501	Triglycerides in Large VLDL	L_VLDL_TG	G6PC	17	42900797	42913369	pLoF+D	90	827	0.000455476	0.000472603	1.31915e-12	1.37713e-12	0.00518853	0.0052276	4.04254e-12	4.04254e-12
NMR metabolomics	NMR Lipoprotein subclasses (including composition)	Lipoprotein subclasses	23501	Triglycerides in Large VLDL	L_VLDL_TG	INSR	19	7112255	7294034	pLoF+D	259	5213	3.95942e-12	4.14484e-12	1.23156e-20	3.57925e-20	5.58774e-12	5.19517e-12	5.49769e-20	5.49769e-20
NMR metabolomics	NMR Lipoprotein subclasses (including composition)	Lipoprotein subclasses	23501	Triglycerides in Large VLDL	L_VLDL_TG	ANGPTL4	19	8363289	8374373	pLoF+D	72	774	0.000295756	0.000328559	6.6983e-16	7.73368e-16	3.24722e-06	3.25993e-06	2.22045e-15	2.22045e-15
NMR metabolomics	NMR Lipoprotein subclasses (including composition)	Lipoprotein subclasses	23501	Triglycerides in Large VLDL	L_VLDL_TG	ANGPTL8	19	11237450	11241943	pLoF+D	25	553	2.00175e-12	1.99765e-12	8.2846e-11	7.80079e-11	3.04627e-12	3.02474e-12	3.56315e-12	3.56315e-12
NMR metabolomics	NMR Lipoprotein subclasses (including composition)	Lipoprotein subclasses	23501	Triglycerides in Large VLDL	L_VLDL_TG	DOCK6	19	11199295	11262481	pLoF+D	132	1572	3.03974e-12	2.97147e-12	1.56377e-05	1.5138e-05	7.8181e-12	7.74211e-12	6.50358e-12	6.50358e-12
NMR metabolomics	NMR Lipoprotein subclasses (including composition)	Lipoprotein subclasses	23501	Triglycerides in Large VLDL	L_VLDL_TG	AXL	19	41219203	41261766	pLoF+D	131	4565	2.83621e-10	2.81802e-10	4.01343e-07	1.04455e-07	2.73187e-10	2.66488e-10	4.13807e-10	4.13807e-10
NMR metabolomics	NMR Lipoprotein subclasses (including composition)	Lipoprotein subclasses	23501	Triglycerides in Large VLDL	L_VLDL_TG	ANGPTL3	1	62597487	62606159	PTV	36	519	3.92182e-31	4.45601e-31	2.6762e-45	2.56493e-45	2.14487e-27	2.13039e-27	7.85815e-45	7.85815e-45
NMR metabolomics	NMR Lipoprotein subclasses (including composition)	Lipoprotein subclasses	23501	Triglycerides in Large VLDL	L_VLDL_TG	DOCK7	1	62454298	62688368	PTV	102	747	4.41303e-31	4.99746e-31	9.73925e-33	7.79171e-33	2.71888e-27	2.6961e-27	2.55008e-32	2.55008e-32
NMR metabolomics	NMR Lipoprotein subclasses (including composition)	Lipoprotein subclasses	23501	Triglycerides in Large VLDL	L_VLDL_TG	PCSK9	1	55039548	55064852	PTV	42	534	2.83914e-08	2.88235e-08	4.52554e-11	4.38365e-11	3.92748e-07	3.90189e-07	1.33381e-10	1.33381e-10
NMR metabolomics	NMR Lipoprotein subclasses (including composition)	Lipoprotein subclasses	23501	Triglycerides in Large VLDL	L_VLDL_TG	APOB	2	21001429	21044073	PTV	100	449	1.25203e-20	1.61865e-20	1.13482e-63	1.35003e-63	5.96624e-26	5.99903e-26	3.69931e-63	3.69931e-63
NMR metabolomics	NMR Lipoprotein subclasses (including composition)	Lipoprotein subclasses	23501	Triglycerides in Large VLDL	L_VLDL_TG	GCKR	2	27496842	27523684	PTV	56	2850	2.53224e-09	3.59178e-09	9.30101e-14	1.05998e-13	9.41467e-07	9.08813e-07	2.97207e-13	2.97207e-13
NMR metabolomics	NMR Lipoprotein subclasses (including composition)	Lipoprotein subclasses	23501	Triglycerides in Large VLDL	L_VLDL_TG	LPA	6	160531483	160664259	PTV	131	3588.54	1.81027e-05	1.89641e-05	7.88489e-08	7.94637e-08	0.000140063	0.000137043	2.3632e-07	2.3632e-07
NMR metabolomics	NMR Lipoprotein subclasses (including composition)	Lipoprotein subclasses	23501	Triglycerides in Large VLDL	L_VLDL_TG	APOC3	11	116829706	116833072	PTV	9	1296	0	0	0	0	0	0	0	0
NMR metabolomics	NMR Lipoprotein subclasses (including composition)	Lipoprotein subclasses	23501	Triglycerides in Large VLDL	L_VLDL_TG	APOA5	11	116789367	116792420	PTV	19	278	1.29434e-25	1.36958e-25	8.14769e-35	7.80744e-35	4.8196e-23	4.80483e-23	2.39218e-34	2.39218e-34
NMR metabolomics	NMR Lipoprotein subclasses (including composition)	Lipoprotein subclasses	23501	Triglycerides in Large VLDL	L_VLDL_TG	PDE3B	11	14643723	14872044	PTV	48	678	1.67451e-28	1.68253e-28	5.96901e-33	5.31092e-33	1.831e-28	1.82241e-28	1.68612e-32	1.68612e-32
NMR metabolomics	NMR Lipoprotein subclasses (including composition)	Lipoprotein subclasses	23501	Triglycerides in Large VLDL	L_VLDL_TG	PLIN1	15	89664365	89679427	PTV	32	528	1.49001e-08	1.49843e-08	7.18188e-10	6.97985e-10	8.31437e-07	8.27904e-07	2.0261e-09	2.0261e-09
NMR metabolomics	NMR Lipoprotein subclasses (including composition)	Lipoprotein subclasses	23501	Triglycerides in Large VLDL	L_VLDL_TG	G6PC	17	42900797	42913369	PTV	23	444	3.3657e-05	3.4805e-05	5.25924e-09	5.42541e-09	0.000280165	0.000280088	1.60203e-08	1.60203e-08
NMR metabolomics	NMR Lipoprotein subclasses (including composition)	Lipoprotein subclasses	23501	Triglycerides in Large VLDL	L_VLDL_TG	ANGPTL8	19	11237450	11241943	PTV	28	598	2.03343e-12	2.02844e-12	2.1416e-11	2.01287e-11	3.23115e-12	3.2058e-12	3.52407e-12	3.52407e-12
NMR metabolomics	NMR Lipoprotein subclasses (including composition)	Lipoprotein subclasses	23501	Triglycerides in Large VLDL	L_VLDL_TG	DOCK6	19	11199295	11262481	PTV	125	1459	2.52468e-12	2.50152e-12	7.3945e-06	6.84248e-06	7.2432e-12	7.15873e-12	5.58864e-12	5.58864e-12
NMR metabolomics	NMR Lipoprotein subclasses (including composition)	Lipoprotein subclasses	23501	Triglycerides in Large VLDL	L_VLDL_TG	LIPE	19	42401507	42427426	PTV	50	894	4.30465e-10	4.33513e-10	2.69921e-08	2.36382e-08	1.89585e-09	1.87661e-09	1.03995e-09	1.03995e-09
NMR metabolomics	NMR Lipoprotein subclasses (including composition)	Lipoprotein subclasses	23501	Triglycerides in Large VLDL	L_VLDL_TG	ANGPTL4	19	8363289	8374373	PTV	42	621	0.00253843	0.00273122	5.43686e-10	6.06467e-10	2.76092e-06	2.77521e-06	1.71973e-09	1.71973e-09
NMR metabolomics	NMR Lipoprotein subclasses (including composition)	Lipoprotein subclasses	23501	Triglycerides in Large VLDL	L_VLDL_TG	ANGPTL3	1	62597487	62606159	PTV+D	53	600	2.14927e-31	2.47608e-31	1.9511e-51	1.85635e-51	2.37528e-27	2.35554e-27	5.70763e-51	5.70763e-51
NMR metabolomics	NMR Lipoprotein subclasses (including composition)	Lipoprotein subclasses	23501	Triglycerides in Large VLDL	L_VLDL_TG	DOCK7	1	62454298	62688368	PTV+D	153	943	2.72046e-31	3.11482e-31	6.8503e-34	5.22747e-34	3.25182e-27	3.2169e-27	1.77533e-33	1.77533e-33
NMR metabolomics	NMR Lipoprotein subclasses (including composition)	Lipoprotein subclasses	23501	Triglycerides in Large VLDL	L_VLDL_TG	PCSK9	1	55039548	55064852	PTV+D	143	1951	0.000157813	0.000193664	1.65165e-11	1.9351e-11	1.38208e-06	1.40553e-06	5.34646e-11	5.34646e-11
NMR metabolomics	NMR Lipoprotein subclasses (including composition)	Lipoprotein subclasses	23501	Triglycerides in Large VLDL	L_VLDL_TG	APOB	2	21001429	21044073	PTV+D	165	1575	0.0002643	0.00037709	7.46474e-21	1.95999e-20	2.26782e-18	2.32765e-18	3.22833e-20	3.22833e-20
NMR metabolomics	NMR Lipoprotein subclasses (including composition)	Lipoprotein subclasses	23501	Triglycerides in Large VLDL	L_VLDL_TG	GCKR	2	27496842	27523684	PTV+D	123	3381	2.56678e-09	3.63152e-09	5.62889e-13	4.68398e-13	1.09059e-06	1.03946e-06	1.53366e-12	1.53366e-12
NMR metabolomics	NMR Lipoprotein subclasses (including composition)	Lipoprotein subclasses	23501	Triglycerides in Large VLDL	L_VLDL_TG	FGB	4	154562956	154571086	PTV+D	116	3730	3.17207e-08	3.17854e-08	1.93059e-08	1.37194e-08	3.47994e-08	3.34945e-08	2.4364e-08	2.4364e-08
NMR metabolomics	NMR Lipoprotein subclasses (including composition)	Lipoprotein subclasses	23501	Triglycerides in Large VLDL	L_VLDL_TG	TIMD4	5	156919282	156963255	PTV+D	33	304	6.05079e-06	6.12459e-06	2.79186e-09	2.77065e-09	0.00210532	0.00210369	8.33983e-09	8.33983e-09
NMR metabolomics	NMR Lipoprotein subclasses (including composition)	Lipoprotein subclasses	23501	Triglycerides in Large VLDL	L_VLDL_TG	LPA	6	160531483	160664259	PTV+D	287	5561.3	2.01358e-06	2.40383e-06	1.00102e-07	9.6999e-08	0.000207783	0.000200615	2.82731e-07	2.82731e-07
NMR metabolomics	NMR Lipoprotein subclasses (including composition)	Lipoprotein subclasses	23501	Triglycerides in Large VLDL	L_VLDL_TG	LPL	8	19901717	19967259	PTV+D	180	943	2.09388e-20	2.1537e-20	7.20793e-26	5.89434e-26	1.97789e-19	1.95554e-19	1.94558e-25	1.94558e-25
NMR metabolomics	NMR Lipoprotein subclasses (including composition)	Lipoprotein subclasses	23501	Triglycerides in Large VLDL	L_VLDL_TG	APOC3	11	116829706	116833072	PTV+D	25	1518	0	0	0	0	0	0	0	0
NMR metabolomics	NMR Lipoprotein subclasses (including composition)	Lipoprotein subclasses	23501	Triglycerides in Large VLDL	L_VLDL_TG	PDE3B	11	14643723	14872044	PTV+D	152	1327	7.55447e-30	8.60893e-30	2.02741e-45	1.29164e-45	3.26783e-28	3.19733e-28	4.7339e-45	4.7339e-45
NMR metabolomics	NMR Lipoprotein subclasses (including composition)	Lipoprotein subclasses	23501	Triglycerides in Large VLDL	L_VLDL_TG	APOA5	11	116789367	116792420	PTV+D	63	429	8.65357e-26	9.20156e-26	1.37797e-21	1.16301e-21	6.5205e-23	6.48439e-23	2.67189e-25	2.67189e-25
NMR metabolomics	NMR Lipoprotein subclasses (including composition)	Lipoprotein subclasses	23501	Triglycerides in Large VLDL	L_VLDL_TG	LIPC	15	58410569	58569843	PTV+D	191	2727	2.12948e-17	2.63044e-17	4.31808e-21	2.70175e-21	1.51406e-14	1.46037e-14	9.9701e-21	9.9701e-21
NMR metabolomics	NMR Lipoprotein subclasses (including composition)	Lipoprotein subclasses	23501	Triglycerides in Large VLDL	L_VLDL_TG	PLIN1	15	89664365	89679427	PTV+D	32	528	1.49001e-08	1.49843e-08	7.18188e-10	6.97985e-10	8.31437e-07	8.27904e-07	2.0261e-09	2.0261e-09
NMR metabolomics	NMR Lipoprotein subclasses (including composition)	Lipoprotein subclasses	23501	Triglycerides in Large VLDL	L_VLDL_TG	G6PC	17	42900797	42913369	PTV+D	97	973	1.99577e-06	2.09974e-06	3.22782e-15	3.33074e-15	0.00053428	0.000533052	9.99201e-15	9.99201e-15
NMR metabolomics	NMR Lipoprotein subclasses (including composition)	Lipoprotein subclasses	23501	Triglycerides in Large VLDL	L_VLDL_TG	INSR	19	7112255	7294034	PTV+D	260	5214	3.95848e-12	4.14414e-12	9.96882e-21	2.9703e-20	5.58773e-12	5.19516e-12	4.4783e-20	4.4783e-20
NMR metabolomics	NMR Lipoprotein subclasses (including composition)	Lipoprotein subclasses	23501	Triglycerides in Large VLDL	L_VLDL_TG	ANGPTL4	19	8363289	8374373	PTV+D	80	930	8.15152e-05	9.19998e-05	1.49285e-19	1.73897e-19	3.7995e-06	3.81268e-06	4.81962e-19	4.81962e-19
NMR metabolomics	NMR Lipoprotein subclasses (including composition)	Lipoprotein subclasses	23501	Triglycerides in Large VLDL	L_VLDL_TG	ANGPTL8	19	11237450	11241943	PTV+D	29	599	2.03483e-12	2.02982e-12	2.80266e-11	2.63e-11	3.23053e-12	3.2052e-12	3.57292e-12	3.57292e-12
NMR metabolomics	NMR Lipoprotein subclasses (including composition)	Lipoprotein subclasses	23501	Triglycerides in Large VLDL	L_VLDL_TG	DOCK6	19	11199295	11262481	PTV+D	154	1823	2.32669e-12	2.28552e-12	0.00012747	0.000122582	9.0417e-12	8.94158e-12	5.50582e-12	5.50582e-12
NMR metabolomics	NMR Lipoprotein subclasses (including composition)	Lipoprotein subclasses	23501	Triglycerides in Large VLDL	L_VLDL_TG	AXL	19	41219203	41261766	PTV+D	132	4574	2.84093e-10	2.82129e-10	4.13467e-07	1.06931e-07	2.73192e-10	2.66491e-10	4.14104e-10	4.14104e-10
NMR metabolomics	NMR Lipoprotein subclasses (including composition)	Lipoprotein subclasses	23501	Triglycerides in Large VLDL	L_VLDL_TG	LIPE	19	42401507	42427426	PTV+D	56	972	4.51868e-10	4.54248e-10	2.66958e-08	2.32461e-08	2.06824e-09	2.04385e-09	1.09735e-09	1.09735e-09
NMR metabolomics	NMR Lipoprotein subclasses (including composition)	Lipoprotein subclasses	23501	Triglycerides in Large VLDL	L_VLDL_TG	C2orf16	2	27537386	27582721	Synonymous	938	23259	3.27694e-11	5.00806e-11	5.54168e-05	1.02417e-05	1.07636e-09	8.03386e-10	1.13943e-10	1.13943e-10
NMR metabolomics	NMR Lipoprotein subclasses (including composition)	Lipoprotein subclasses	23501	Triglycerides in Large VLDL	L_VLDL_TG	CAD	2	27217390	27243943	Synonymous	599	19873	4.41625e-11	9.22539e-11	0.84321	0.913293	8.23293e-08	6.37305e-08	1.79045e-10	1.79045e-10
NMR metabolomics	NMR Lipoprotein subclasses (including composition)	Lipoprotein subclasses	23501	Triglycerides in Large VLDL	L_VLDL_TG	APOB	2	21001429	21044073	Synonymous	999	26772	6.97574e-11	2.00893e-10	0.01322	0.00520053	9.23045e-07	7.53283e-07	3.1063e-10	3.1063e-10
NMR metabolomics	NMR Lipoprotein subclasses (including composition)	Lipoprotein subclasses	23501	Triglycerides in Large VLDL	L_VLDL_TG	SLC30A3	2	27253684	27275817	Synonymous	122	5672	2.87485e-08	2.86637e-08	1.5654e-07	6.482e-08	3.39723e-08	3.13397e-08	3.92589e-08	3.92589e-08
NMR metabolomics	NMR Lipoprotein subclasses (including composition)	Lipoprotein subclasses	23501	Triglycerides in Large VLDL	L_VLDL_TG	SLC22A2	6	160171061	160277638	Synonymous	136	8153	3.57946e-11	3.48037e-11	6.64882e-07	8.76304e-08	5.90147e-11	5.09817e-11	6.43484e-11	6.43484e-11
NMR metabolomics	NMR Lipoprotein subclasses (including composition)	Lipoprotein subclasses	23501	Triglycerides in Large VLDL	L_VLDL_TG	MLXIPL	7	73593194	73624543	Synonymous	256	9055	1.10217e-14	1.08057e-14	1.49054e-05	9.44505e-07	2.22808e-14	1.8416e-14	2.13163e-14	2.13163e-14
NMR metabolomics	NMR Lipoprotein subclasses (including composition)	Lipoprotein subclasses	23501	Triglycerides in Large VLDL	L_VLDL_TG	SIDT2	11	117178733	117197445	Synonymous	284	7299	2.97728e-20	4.07084e-20	6.56359e-11	1.34413e-12	1.49129e-19	1.28505e-19	8.2599e-20	8.2599e-20
NMR metabolomics	NMR Lipoprotein subclasses (including composition)	Lipoprotein subclasses	23501	Triglycerides in Large VLDL	L_VLDL_TG	PCSK7	11	117204337	117232525	Synonymous	194	4585	1.54594e-14	1.64519e-14	0.000117424	7.10529e-05	1.36982e-13	1.28931e-13	4.26326e-14	4.26326e-14
NMR metabolomics	NMR Lipoprotein subclasses (including composition)	Lipoprotein subclasses	23501	Triglycerides in Large VLDL	L_VLDL_TG	FXYD2	11	117800844	117828698	Synonymous	21	5101	0.193734	0.209462	0.163825	0.168258	9.00314e-09	1.08481e-08	2.95197e-08	2.95197e-08
NMR metabolomics	NMR Lipoprotein subclasses (including composition)	Lipoprotein subclasses	23501	Triglycerides in Large VLDL	L_VLDL_TG	FXYD6-FXYD2	11	117820163	117876667	Synonymous	45	5420	0.202006	0.216211	0.23988	0.236811	9.54035e-09	1.1388e-08	3.11479e-08	3.11479e-08
NMR metabolomics	NMR Lipoprotein subclasses (including composition)	Lipoprotein subclasses	23501	Triglycerides in Large VLDL	L_VLDL_TG	CD300LG	17	43847148	43863629	Synonymous	113	2068	1.01319e-09	1.00183e-09	2.67415e-08	1.84996e-08	1.40662e-09	1.3569e-09	1.70236e-09	1.70236e-09
NMR metabolomics	NMR Lipoprotein subclasses (including composition)	Lipoprotein subclasses	23502	Concentration of Medium VLDL Particles	M_VLDL_P	PCSK9	1	55039548	55064852	Missense	450	4353	1.29063e-39	4.32553e-39	2.45972e-55	8.21379e-56	2.71819e-29	2.59387e-29	3.69454e-55	7.38908e-55
NMR metabolomics	NMR Lipoprotein subclasses (including composition)	Lipoprotein subclasses	23502	Concentration of Medium VLDL Particles	M_VLDL_P	ANGPTL3	1	62597487	62606159	Missense	210	7670	0.00239371	0.0107906	2.35538e-10	6.50593e-09	2.42072e-24	3.00871e-24	8.04862e-24	1.60972e-23
NMR metabolomics	NMR Lipoprotein subclasses (including composition)	Lipoprotein subclasses	23502	Concentration of Medium VLDL Particles	M_VLDL_P	DOCK7	1	62454298	62688368	Missense	1139	16284	0.00253729	0.0111616	1.27708e-05	2.41069e-05	5.14566e-24	5.80438e-24	1.63656e-23	3.27312e-23
NMR metabolomics	NMR Lipoprotein subclasses (including composition)	Lipoprotein subclasses	23502	Concentration of Medium VLDL Particles	M_VLDL_P	APOB	2	21001429	21044073	Missense	2455	56522	1.85396e-43	1.50267e-37	0.000861588	0.00259955	2.52834e-34	2.33456e-34	1.11238e-42	2.22475e-42
NMR metabolomics	NMR Lipoprotein subclasses (including composition)	Lipoprotein subclasses	23502	Concentration of Medium VLDL Particles	M_VLDL_P	ABCG5	2	43812472	43838865	Missense	452	12943	4.25068e-09	3.49424e-08	1.64819e-15	2.41882e-15	1.2196e-06	1.1478e-06	6.10623e-15	1.22125e-14
NMR metabolomics	NMR Lipoprotein subclasses (including composition)	Lipoprotein subclasses	23502	Concentration of Medium VLDL Particles	M_VLDL_P	GCKR	2	27496842	27523684	Missense	379	13139	7.21675e-06	1.37447e-05	1.17375e-08	9.63283e-09	0.00126504	0.00124221	3.17088e-08	6.34176e-08
NMR metabolomics	NMR Lipoprotein subclasses (including composition)	Lipoprotein subclasses	23502	Concentration of Medium VLDL Particles	M_VLDL_P	ABCG8	2	43831942	43882987	Missense	644	13235	2.85349e-08	3.29789e-08	2.84972e-06	2.30383e-06	1.3037e-06	1.14531e-06	8.85055e-08	1.77006e-07
NMR metabolomics	NMR Lipoprotein subclasses (including composition)	Lipoprotein subclasses	23502	Concentration of Medium VLDL Particles	M_VLDL_P	SLC33A1	3	155821024	155854456	Missense	262	7221	3.38503e-08	3.03724e-08	0.00407102	0.00258985	4.80325e-08	4.41288e-08	5.66319e-08	3.46966e-08
NMR metabolomics	NMR Lipoprotein subclasses (including composition)	Lipoprotein subclasses	23502	Concentration of Medium VLDL Particles	M_VLDL_P	PLA2G12A	4	109709989	109730077	Missense	108	5634	4.78891e-16	1.54051e-15	1.06405e-19	6.36864e-20	9.42691e-14	8.54952e-14	2.39019e-19	4.78038e-19
NMR metabolomics	NMR Lipoprotein subclasses (including composition)	Lipoprotein subclasses	23502	Concentration of Medium VLDL Particles	M_VLDL_P	FGB	4	154562956	154571086	Missense	254	5610	1.4918e-15	1.45711e-15	6.99856e-11	9.99658e-12	2.27034e-15	2.04014e-15	2.66454e-15	2.10942e-15
NMR metabolomics	NMR Lipoprotein subclasses (including composition)	Lipoprotein subclasses	23502	Concentration of Medium VLDL Particles	M_VLDL_P	PLG	6	160702238	160753315	Missense	409	16815	2.1532e-13	6.49099e-13	6.11223e-09	1.04947e-09	2.07768e-09	1.728e-09	9.70002e-13	1.93734e-12
NMR metabolomics	NMR Lipoprotein subclasses (including composition)	Lipoprotein subclasses	23502	Concentration of Medium VLDL Particles	M_VLDL_P	NPC1L1	7	44512535	44541315	Missense	748	18727	7.73777e-05	6.35858e-05	1.33741e-12	2.22544e-12	1.34091e-05	1.19445e-05	5.01243e-12	5.41744e-12
NMR metabolomics	NMR Lipoprotein subclasses (including composition)	Lipoprotein subclasses	23502	Concentration of Medium VLDL Particles	M_VLDL_P	LPL	8	19901717	19967259	Missense	283	2772	6.21311e-05	7.56979e-05	9.6272e-06	9.73172e-06	1.73597e-07	1.74468e-07	5.11591e-07	6.98896e-10
NMR metabolomics	NMR Lipoprotein subclasses (including composition)	Lipoprotein subclasses	23502	Concentration of Medium VLDL Particles	M_VLDL_P	ASAH2B	10	50739318	50816495	Missense	167	6297	1.50552e-16	1.49143e-16	1.00114e-09	3.23731e-11	1.99519e-16	1.8559e-16	2.61208e-16	4.44089e-16
NMR metabolomics	NMR Lipoprotein subclasses (including composition)	Lipoprotein subclasses	23502	Concentration of Medium VLDL Particles	M_VLDL_P	A1CF	10	50799409	50885675	Missense	288	7182	1.23593e-16	1.31266e-16	9.02978e-06	1.66465e-07	2.3253e-16	2.06729e-16	2.84734e-16	5.55112e-16
NMR metabolomics	NMR Lipoprotein subclasses (including composition)	Lipoprotein subclasses	23502	Concentration of Medium VLDL Particles	M_VLDL_P	APOC3	11	116829706	116833072	Missense	62	411	2.03242e-23	2.05012e-23	1.4828e-16	1.22365e-16	4.80545e-23	4.7813e-23	4.29478e-23	4.66559e-26
NMR metabolomics	NMR Lipoprotein subclasses (including composition)	Lipoprotein subclasses	23502	Concentration of Medium VLDL Particles	M_VLDL_P	SIK3	11	116843402	117098437	Missense	617	13075	1.92569e-14	2.25874e-14	0.0931733	0.0385007	1.49544e-13	1.27691e-13	5.42899e-14	1.0858e-13
NMR metabolomics	NMR Lipoprotein subclasses (including composition)	Lipoprotein subclasses	23502	Concentration of Medium VLDL Particles	M_VLDL_P	APOA5	11	116789367	116792420	Missense	199	2222	2.38586e-09	2.6944e-09	0.122855	0.123239	6.03734e-07	5.97092e-07	7.56042e-09	1.51208e-08
NMR metabolomics	NMR Lipoprotein subclasses (including composition)	Lipoprotein subclasses	23502	Concentration of Medium VLDL Particles	M_VLDL_P	PDE3B	11	14643723	14872044	Missense	612	14574	5.82879e-09	5.53896e-09	1.15734e-05	1.68083e-05	2.67917e-08	2.41233e-08	1.39203e-08	2.63606e-08
NMR metabolomics	NMR Lipoprotein subclasses (including composition)	Lipoprotein subclasses	23502	Concentration of Medium VLDL Particles	M_VLDL_P	ZPR1	11	116773799	116788050	Missense	255	11509	1.69148e-05	0.00013064	0.124501	0.149203	7.52144e-09	8.17552e-09	2.34984e-08	4.69814e-08
NMR metabolomics	NMR Lipoprotein subclasses (including composition)	Lipoprotein subclasses	23502	Concentration of Medium VLDL Particles	M_VLDL_P	ACACB	12	109116595	109268226	Missense	1382	24104	1.38395e-05	0.000122241	0.0832953	0.101743	1.26096e-11	1.29312e-11	3.83051e-11	7.66103e-11
NMR metabolomics	NMR Lipoprotein subclasses (including composition)	Lipoprotein subclasses	23502	Concentration of Medium VLDL Particles	M_VLDL_P	LDLR	19	11089362	11133816	Missense	557	11088	2.02401e-06	5.25472e-06	2.49918e-18	2.18961e-17	1.7009e-08	2.04885e-08	1.34589e-17	1.03393e-42
NMR metabolomics	NMR Lipoprotein subclasses (including composition)	Lipoprotein subclasses	23502	Concentration of Medium VLDL Particles	M_VLDL_P	MARK4	19	45079288	45305283	Missense	2145	32888	1.25176e-18	2.80768e-18	0.0361249	0.0206618	5.30375e-15	4.39711e-15	5.19275e-18	1.03855e-17
NMR metabolomics	NMR Lipoprotein subclasses (including composition)	Lipoprotein subclasses	23502	Concentration of Medium VLDL Particles	M_VLDL_P	NKPD1	19	45149750	45158737	Missense	353	7335.01	3.84948e-16	4.07696e-16	9.61048e-07	1.66672e-07	1.14639e-15	1.02136e-15	8.88178e-16	1.66533e-15
NMR metabolomics	NMR Lipoprotein subclasses (including composition)	Lipoprotein subclasses	23502	Concentration of Medium VLDL Particles	M_VLDL_P	CLPTM1	19	44954585	44993341	Missense	413	5353	1.09864e-14	1.32255e-14	7.086e-07	2.4262e-07	1.44445e-13	1.32039e-13	3.33067e-14	6.63913e-14
NMR metabolomics	NMR Lipoprotein subclasses (including composition)	Lipoprotein subclasses	23502	Concentration of Medium VLDL Particles	M_VLDL_P	AXL	19	41219203	41261766	Missense	465	9550	2.07875e-12	2.33891e-12	0.0606074	0.0157124	9.77434e-12	8.16223e-12	5.29377e-12	5.68223e-12
NMR metabolomics	NMR Lipoprotein subclasses (including composition)	Lipoprotein subclasses	23502	Concentration of Medium VLDL Particles	M_VLDL_P	INSR	19	7112255	7294034	Missense	607	12062	3.36697e-07	2.95839e-07	1.63036e-05	7.98938e-06	6.57172e-07	5.45417e-07	6.06558e-07	4.17557e-11
NMR metabolomics	NMR Lipoprotein subclasses (including composition)	Lipoprotein subclasses	23502	Concentration of Medium VLDL Particles	M_VLDL_P	ANGPTL4	19	8363289	8374373	Missense	279	6752	8.41852e-05	0.000136337	6.35737e-11	1.0182e-10	1.45061e-05	1.54352e-05	2.34823e-10	4.69601e-10
NMR metabolomics	NMR Lipoprotein subclasses (including composition)	Lipoprotein subclasses	23502	Concentration of Medium VLDL Particles	M_VLDL_P	TM6SF2	19	19264364	19273391	Missense	207	6989	0.000215402	0.000437346	4.07696e-10	1.16692e-09	0.000432622	0.000443234	1.81281e-09	1.81281e-09
NMR metabolomics	NMR Lipoprotein subclasses (including composition)	Lipoprotein subclasses	23502	Concentration of Medium VLDL Particles	M_VLDL_P	PPARA	22	46150521	46243756	Missense	229	5342	1.1111e-07	1.12018e-07	7.69952e-07	3.30081e-07	1.7905e-07	1.61615e-07	1.76325e-07	3.5265e-07
NMR metabolomics	NMR Lipoprotein subclasses (including composition)	Lipoprotein subclasses	23502	Concentration of Medium VLDL Particles	M_VLDL_P	PCSK9	1	55039548	55064852	Disruptive Missense	101	1413	6.7577e-31	7.7536e-31	1.50483e-49	1.17749e-49	9.41439e-30	9.18996e-30	3.96356e-49	3.96356e-49
NMR metabolomics	NMR Lipoprotein subclasses (including composition)	Lipoprotein subclasses	23502	Concentration of Medium VLDL Particles	M_VLDL_P	ANGPTL3	1	62597487	62606159	Disruptive Missense	17	81	0.00038134	0.000383158	2.72963e-08	2.74043e-08	7.34766e-05	7.36482e-05	8.20142e-08	8.20142e-08
NMR metabolomics	NMR Lipoprotein subclasses (including composition)	Lipoprotein subclasses	23502	Concentration of Medium VLDL Particles	M_VLDL_P	APOB	2	21001429	21044073	Disruptive Missense	65	1123	1.4276e-16	2.85203e-16	3.737e-17	3.41905e-17	4.67348e-26	4.76013e-26	1.41492e-25	1.41492e-25
NMR metabolomics	NMR Lipoprotein subclasses (including composition)	Lipoprotein subclasses	23502	Concentration of Medium VLDL Particles	M_VLDL_P	SLC33A1	3	155821024	155854456	Disruptive Missense	49	2810	1.81829e-08	1.82984e-08	1.31476e-07	9.42427e-08	1.7943e-08	1.77581e-08	2.50096e-08	2.50096e-08
NMR metabolomics	NMR Lipoprotein subclasses (including composition)	Lipoprotein subclasses	23502	Concentration of Medium VLDL Particles	M_VLDL_P	FGB	4	154562956	154571086	Disruptive Missense	100	3630	1.23611e-15	1.25986e-15	8.32451e-15	3.49819e-15	1.4193e-15	1.37328e-15	1.77636e-15	1.77636e-15
NMR metabolomics	NMR Lipoprotein subclasses (including composition)	Lipoprotein subclasses	23502	Concentration of Medium VLDL Particles	M_VLDL_P	PLG	6	160702238	160753315	Disruptive Missense	98	4820	4.81928e-10	4.64732e-10	1.34906e-06	3.94113e-07	5.31553e-10	4.96214e-10	7.38317e-10	7.38317e-10
NMR metabolomics	NMR Lipoprotein subclasses (including composition)	Lipoprotein subclasses	23502	Concentration of Medium VLDL Particles	M_VLDL_P	NPC1L1	7	44512535	44541315	Disruptive Missense	413	5820	0.00790102	0.0101862	1.63787e-12	2.4541e-12	0.000888526	0.000920903	5.89373e-12	5.89373e-12
NMR metabolomics	NMR Lipoprotein subclasses (including composition)	Lipoprotein subclasses	23502	Concentration of Medium VLDL Particles	M_VLDL_P	LPL	8	19901717	19967259	Disruptive Missense	152	847	1.61361e-08	1.61962e-08	1.22522e-10	1.13304e-10	4.28789e-08	4.24327e-08	3.49687e-10	3.49687e-10
NMR metabolomics	NMR Lipoprotein subclasses (including composition)	Lipoprotein subclasses	23502	Concentration of Medium VLDL Particles	M_VLDL_P	APOC3	11	116829706	116833072	Disruptive Missense	16	222	1.98447e-23	2.00268e-23	7.8401e-27	7.73065e-27	3.45351e-23	3.44953e-23	2.33406e-26	2.33406e-26
NMR metabolomics	NMR Lipoprotein subclasses (including composition)	Lipoprotein subclasses	23502	Concentration of Medium VLDL Particles	M_VLDL_P	PDE3B	11	14643723	14872044	Disruptive Missense	104	648	2.14363e-05	2.1506e-05	8.34509e-08	8.25392e-08	0.000263926	0.000262932	2.47941e-07	2.47941e-07
NMR metabolomics	NMR Lipoprotein subclasses (including composition)	Lipoprotein subclasses	23502	Concentration of Medium VLDL Particles	M_VLDL_P	LDLR	19	11089362	11133816	Disruptive Missense	319	2684	5.08232e-14	5.97661e-14	1.64193e-43	1.81297e-43	3.90058e-16	3.93689e-16	5.16965e-43	5.16965e-43
NMR metabolomics	NMR Lipoprotein subclasses (including composition)	Lipoprotein subclasses	23502	Concentration of Medium VLDL Particles	M_VLDL_P	AXL	19	41219203	41261766	Disruptive Missense	107	4504	4.07874e-12	4.12274e-12	5.2311e-08	9.94386e-09	4.12564e-12	4.02913e-12	6.13232e-12	6.13232e-12
NMR metabolomics	NMR Lipoprotein subclasses (including composition)	Lipoprotein subclasses	23502	Concentration of Medium VLDL Particles	M_VLDL_P	INSR	19	7112255	7294034	Disruptive Missense	220	5090	1.81074e-07	1.88166e-07	5.42232e-12	9.71473e-12	2.51278e-07	2.33929e-07	2.08786e-11	2.08786e-11
NMR metabolomics	NMR Lipoprotein subclasses (including composition)	Lipoprotein subclasses	23502	Concentration of Medium VLDL Particles	M_VLDL_P	PCSK9	1	55039548	55064852	pLoF	33	455	2.9864e-51	3.76367e-51	7.19089e-77	6.62317e-77	2.83299e-40	2.81719e-40	2.06861e-76	2.06861e-76
NMR metabolomics	NMR Lipoprotein subclasses (including composition)	Lipoprotein subclasses	23502	Concentration of Medium VLDL Particles	M_VLDL_P	APOB	2	21001429	21044073	pLoF	81	326	2.31759e-35	3.69803e-35	2.53074e-141	4.73216e-141	1.65507e-97	1.66998e-97	9.89346e-141	9.89346e-141
NMR metabolomics	NMR Lipoprotein subclasses (including composition)	Lipoprotein subclasses	23502	Concentration of Medium VLDL Particles	M_VLDL_P	APOC3	11	116829706	116833072	pLoF	8	1289	3.00909e-234	7.08015e-234	1.22805e-270	2.15497e-270	6.46798e-230	6.3972e-230	4.69359e-270	4.69359e-270
NMR metabolomics	NMR Lipoprotein subclasses (including composition)	Lipoprotein subclasses	23502	Concentration of Medium VLDL Particles	M_VLDL_P	PDE3B	11	14643723	14872044	pLoF	38	653	5.92599e-19	5.94375e-19	1.36158e-22	1.34615e-22	6.27399e-19	6.24458e-19	4.05965e-22	4.05965e-22
NMR metabolomics	NMR Lipoprotein subclasses (including composition)	Lipoprotein subclasses	23502	Concentration of Medium VLDL Particles	M_VLDL_P	APOA5	11	116789367	116792420	pLoF	13	255	5.16248e-17	5.40256e-17	8.68551e-22	8.4834e-22	8.2848e-15	8.25953e-15	2.57494e-21	2.57494e-21
NMR metabolomics	NMR Lipoprotein subclasses (including composition)	Lipoprotein subclasses	23502	Concentration of Medium VLDL Particles	M_VLDL_P	LDLR	19	11089362	11133816	pLoF	30	132	3.4507e-13	3.48786e-13	0.805176	0.802663	5.06069e-10	5.05649e-10	1.04006e-12	1.04006e-12
NMR metabolomics	NMR Lipoprotein subclasses (including composition)	Lipoprotein subclasses	23502	Concentration of Medium VLDL Particles	M_VLDL_P	ANGPTL8	19	11237450	11241943	pLoF	24	549	2.19931e-09	2.18725e-09	3.25834e-09	3.10797e-09	3.3679e-09	3.34427e-09	2.80836e-09	2.80836e-09
NMR metabolomics	NMR Lipoprotein subclasses (including composition)	Lipoprotein subclasses	23502	Concentration of Medium VLDL Particles	M_VLDL_P	DOCK6	19	11199295	11262481	pLoF	103	1203	2.13397e-09	2.11487e-09	7.73067e-06	7.32981e-06	6.65375e-09	6.58775e-09	4.8239e-09	4.8239e-09
NMR metabolomics	NMR Lipoprotein subclasses (including composition)	Lipoprotein subclasses	23502	Concentration of Medium VLDL Particles	M_VLDL_P	PCSK9	1	55039548	55064852	pLoF+D	134	1868	5.4026e-44	2.84779e-43	3.34681e-108	6.90122e-108	1.09198e-39	1.1116e-39	1.35228e-107	1.35228e-107
NMR metabolomics	NMR Lipoprotein subclasses (including composition)	Lipoprotein subclasses	23502	Concentration of Medium VLDL Particles	M_VLDL_P	ANGPTL3	1	62597487	62606159	pLoF+D	41	143	4.88505e-05	4.92614e-05	9.50355e-14	9.55166e-14	1.0713e-09	1.07338e-09	2.85993e-13	2.85993e-13
NMR metabolomics	NMR Lipoprotein subclasses (including composition)	Lipoprotein subclasses	23502	Concentration of Medium VLDL Particles	M_VLDL_P	APOB	2	21001429	21044073	pLoF+D	146	1449	5.25003e-22	1.94705e-21	2.06535e-06	4.91048e-06	1.05996e-58	1.09722e-58	3.2348e-58	3.2348e-58
NMR metabolomics	NMR Lipoprotein subclasses (including composition)	Lipoprotein subclasses	23502	Concentration of Medium VLDL Particles	M_VLDL_P	ABCG5	2	43812472	43838865	pLoF+D	148	2801	0.000153007	0.000166646	1.00372e-08	1.09043e-08	0.00197714	0.00196322	3.13562e-08	3.13562e-08
NMR metabolomics	NMR Lipoprotein subclasses (including composition)	Lipoprotein subclasses	23502	Concentration of Medium VLDL Particles	M_VLDL_P	SLC33A1	3	155821024	155854456	pLoF+D	68	2955	1.73924e-08	1.76585e-08	1.19614e-06	6.73702e-07	1.87919e-08	1.84354e-08	2.67971e-08	2.67971e-08
NMR metabolomics	NMR Lipoprotein subclasses (including composition)	Lipoprotein subclasses	23502	Concentration of Medium VLDL Particles	M_VLDL_P	FGB	4	154562956	154571086	pLoF+D	116	3731	1.25631e-15	1.27549e-15	5.99217e-15	2.37753e-15	1.45599e-15	1.40127e-15	1.77636e-15	1.77636e-15
NMR metabolomics	NMR Lipoprotein subclasses (including composition)	Lipoprotein subclasses	23502	Concentration of Medium VLDL Particles	M_VLDL_P	TIMD4	5	156919282	156963255	pLoF+D	27	176	0.000315376	0.000316806	2.21591e-08	2.2204e-08	0.00322606	0.00322862	6.65396e-08	6.65396e-08
NMR metabolomics	NMR Lipoprotein subclasses (including composition)	Lipoprotein subclasses	23502	Concentration of Medium VLDL Particles	M_VLDL_P	PLG	6	160702238	160753315	pLoF+D	125	4872	4.83904e-10	4.66121e-10	6.93812e-07	2.10168e-07	5.31538e-10	4.96204e-10	7.39396e-10	7.39396e-10
NMR metabolomics	NMR Lipoprotein subclasses (including composition)	Lipoprotein subclasses	23502	Concentration of Medium VLDL Particles	M_VLDL_P	NPC1L1	7	44512535	44541315	pLoF+D	466	6268	0.0061544	0.00814436	1.70371e-15	2.86077e-15	0.00094321	0.000975384	6.43929e-15	6.43929e-15
NMR metabolomics	NMR Lipoprotein subclasses (including composition)	Lipoprotein subclasses	23502	Concentration of Medium VLDL Particles	M_VLDL_P	LPL	8	19901717	19967259	pLoF+D	177	913	1.44551e-08	1.45397e-08	4.05182e-12	3.75641e-12	4.55053e-08	4.50068e-08	1.16914e-11	1.16914e-11
NMR metabolomics	NMR Lipoprotein subclasses (including composition)	Lipoprotein subclasses	23502	Concentration of Medium VLDL Particles	M_VLDL_P	APOC3	11	116829706	116833072	pLoF+D	24	1511	4.78762e-238	2.28707e-237	1.7075e-292	4.50652e-293	7.53938e-230	7.381e-230	2.1393e-292	2.1393e-292
NMR metabolomics	NMR Lipoprotein subclasses (including composition)	Lipoprotein subclasses	23502	Concentration of Medium VLDL Particles	M_VLDL_P	PDE3B	11	14643723	14872044	pLoF+D	142	1301	1.18693e-19	1.26916e-19	1.0962e-26	7.85704e-27	1.10805e-18	1.08439e-18	2.74601e-26	2.74601e-26
NMR metabolomics	NMR Lipoprotein subclasses (including composition)	Lipoprotein subclasses	23502	Concentration of Medium VLDL Particles	M_VLDL_P	APOA5	11	116789367	116792420	pLoF+D	57	405	3.1515e-17	3.31828e-17	1.14273e-12	1.02449e-12	1.11828e-14	1.11216e-14	9.66991e-17	9.66991e-17
NMR metabolomics	NMR Lipoprotein subclasses (including composition)	Lipoprotein subclasses	23502	Concentration of Medium VLDL Particles	M_VLDL_P	LDLR	19	11089362	11133816	pLoF+D	348	2791	6.58505e-16	8.32082e-16	2.10429e-41	2.29e-41	6.36962e-17	6.4282e-17	6.57966e-41	6.57966e-41
NMR metabolomics	NMR Lipoprotein subclasses (including composition)	Lipoprotein subclasses	23502	Concentration of Medium VLDL Particles	M_VLDL_P	INSR	19	7112255	7294034	pLoF+D	257	5200	1.7987e-07	1.87273e-07	3.8172e-13	8.8401e-13	2.52832e-07	2.35036e-07	1.5995e-12	1.5995e-12
NMR metabolomics	NMR Lipoprotein subclasses (including composition)	Lipoprotein subclasses	23502	Concentration of Medium VLDL Particles	M_VLDL_P	AXL	19	41219203	41261766	pLoF+D	130	4556	4.06491e-12	4.11295e-12	1.13005e-07	1.95005e-08	4.1432e-12	4.04141e-12	6.13498e-12	6.13498e-12
NMR metabolomics	NMR Lipoprotein subclasses (including composition)	Lipoprotein subclasses	23502	Concentration of Medium VLDL Particles	M_VLDL_P	ANGPTL8	19	11237450	11241943	pLoF+D	25	550	2.19723e-09	2.18523e-09	4.60392e-09	4.38202e-09	3.36738e-09	3.34375e-09	3.07034e-09	3.07034e-09
NMR metabolomics	NMR Lipoprotein subclasses (including composition)	Lipoprotein subclasses	23502	Concentration of Medium VLDL Particles	M_VLDL_P	DOCK6	19	11199295	11262481	pLoF+D	132	1564	6.32559e-09	6.18461e-09	3.13179e-05	3.03257e-05	8.63693e-09	8.55369e-09	1.0859e-08	1.0859e-08
NMR metabolomics	NMR Lipoprotein subclasses (including composition)	Lipoprotein subclasses	23502	Concentration of Medium VLDL Particles	M_VLDL_P	ANGPTL4	19	8363289	8374373	pLoF+D	72	777	0.0263831	0.0275346	2.23145e-08	2.40149e-08	0.00877283	0.0088375	6.94002e-08	6.94002e-08
NMR metabolomics	NMR Lipoprotein subclasses (including composition)	Lipoprotein subclasses	23502	Concentration of Medium VLDL Particles	M_VLDL_P	PCSK9	1	55039548	55064852	PTV	42	532	6.26513e-54	8.59327e-54	7.61964e-97	7.37769e-97	3.20327e-40	3.1823e-40	2.24901e-96	2.24901e-96
NMR metabolomics	NMR Lipoprotein subclasses (including composition)	Lipoprotein subclasses	23502	Concentration of Medium VLDL Particles	M_VLDL_P	ANGPTL3	1	62597487	62606159	PTV	36	520	9.32322e-36	1.10925e-35	2.14113e-53	2.08788e-53	1.08569e-30	1.07835e-30	6.3425e-53	6.3425e-53
NMR metabolomics	NMR Lipoprotein subclasses (including composition)	Lipoprotein subclasses	23502	Concentration of Medium VLDL Particles	M_VLDL_P	DOCK7	1	62454298	62688368	PTV	102	747	1.09997e-35	1.30382e-35	2.09108e-37	1.60063e-37	1.37559e-30	1.36404e-30	5.35841e-37	5.35841e-37
NMR metabolomics	NMR Lipoprotein subclasses (including composition)	Lipoprotein subclasses	23502	Concentration of Medium VLDL Particles	M_VLDL_P	APOB	2	21001429	21044073	PTV	100	448	7.15444e-67	1.70304e-66	2.55716e-219	4.7152e-219	1.13501e-101	1.14242e-101	9.94795e-219	9.94795e-219
NMR metabolomics	NMR Lipoprotein subclasses (including composition)	Lipoprotein subclasses	23502	Concentration of Medium VLDL Particles	M_VLDL_P	GCKR	2	27496842	27523684	PTV	56	2846	6.89772e-08	9.02877e-08	6.77451e-11	6.9484e-11	8.32513e-06	8.04149e-06	2.05629e-10	2.05629e-10
NMR metabolomics	NMR Lipoprotein subclasses (including composition)	Lipoprotein subclasses	23502	Concentration of Medium VLDL Particles	M_VLDL_P	TIMD4	5	156919282	156963255	PTV	19	227	8.10144e-07	8.20437e-07	1.24511e-09	1.23578e-09	0.000185666	0.000185608	3.71561e-09	3.71561e-09
NMR metabolomics	NMR Lipoprotein subclasses (including composition)	Lipoprotein subclasses	23502	Concentration of Medium VLDL Particles	M_VLDL_P	APOC3	11	116829706	116833072	PTV	9	1292	2.9723e-234	7.00179e-234	2.56879e-272	4.99713e-272	6.46779e-230	6.39703e-230	1.01798e-271	1.01798e-271
NMR metabolomics	NMR Lipoprotein subclasses (including composition)	Lipoprotein subclasses	23502	Concentration of Medium VLDL Particles	M_VLDL_P	APOA5	11	116789367	116792420	PTV	19	277	4.5177e-17	4.73599e-17	8.49563e-24	8.31769e-24	8.28853e-15	8.26322e-15	2.52171e-23	2.52171e-23
NMR metabolomics	NMR Lipoprotein subclasses (including composition)	Lipoprotein subclasses	23502	Concentration of Medium VLDL Particles	M_VLDL_P	PDE3B	11	14643723	14872044	PTV	48	678	5.95097e-19	5.9676e-19	1.04416e-21	9.62055e-22	6.27582e-19	6.24632e-19	2.99446e-21	2.99446e-21
NMR metabolomics	NMR Lipoprotein subclasses (including composition)	Lipoprotein subclasses	23502	Concentration of Medium VLDL Particles	M_VLDL_P	LDLR	19	11089362	11133816	PTV	48	210	2.17906e-13	2.20631e-13	0.252413	0.253819	7.52751e-10	7.52074e-10	6.57696e-13	6.57696e-13
NMR metabolomics	NMR Lipoprotein subclasses (including composition)	Lipoprotein subclasses	23502	Concentration of Medium VLDL Particles	M_VLDL_P	ANGPTL8	19	11237450	11241943	PTV	28	595	2.26686e-09	2.2529e-09	4.63282e-09	4.38397e-09	3.57257e-09	3.54474e-09	3.17295e-09	3.17295e-09
NMR metabolomics	NMR Lipoprotein subclasses (including composition)	Lipoprotein subclasses	23502	Concentration of Medium VLDL Particles	M_VLDL_P	DOCK6	19	11199295	11262481	PTV	125	1456	1.32129e-09	1.32081e-09	0.0001987	0.00018785	8.02524e-09	7.93244e-09	3.40016e-09	3.40016e-09
NMR metabolomics	NMR Lipoprotein subclasses (including composition)	Lipoprotein subclasses	23502	Concentration of Medium VLDL Particles	M_VLDL_P	ZNF229	19	44417519	44448578	PTV	45	3277.01	1.78628e-08	1.77492e-08	5.68972e-09	4.67485e-09	1.85686e-08	1.7971e-08	9.81212e-09	9.81212e-09
NMR metabolomics	NMR Lipoprotein subclasses (including composition)	Lipoprotein subclasses	23502	Concentration of Medium VLDL Particles	M_VLDL_P	PCSK9	1	55039548	55064852	PTV+D	143	1945	1.04887e-44	6.11711e-44	2.47959e-123	7.33429e-123	1.12882e-39	1.14792e-39	1.11186e-122	1.11186e-122
NMR metabolomics	NMR Lipoprotein subclasses (including composition)	Lipoprotein subclasses	23502	Concentration of Medium VLDL Particles	M_VLDL_P	ANGPTL3	1	62597487	62606159	PTV+D	53	601	4.8327e-36	5.83799e-36	4.15809e-60	3.99277e-60	1.20207e-30	1.19207e-30	1.22213e-59	1.22213e-59
NMR metabolomics	NMR Lipoprotein subclasses (including composition)	Lipoprotein subclasses	23502	Concentration of Medium VLDL Particles	M_VLDL_P	DOCK7	1	62454298	62688368	PTV+D	154	944	5.91761e-36	7.11533e-36	2.74816e-40	2.01682e-40	1.64476e-30	1.62708e-30	6.97885e-40	6.97885e-40
NMR metabolomics	NMR Lipoprotein subclasses (including composition)	Lipoprotein subclasses	23502	Concentration of Medium VLDL Particles	M_VLDL_P	APOB	2	21001429	21044073	PTV+D	165	1571	4.05158e-27	2.67414e-26	1.2361e-23	1.16551e-22	2.76975e-66	2.86387e-66	8.44807e-66	8.44807e-66
NMR metabolomics	NMR Lipoprotein subclasses (including composition)	Lipoprotein subclasses	23502	Concentration of Medium VLDL Particles	M_VLDL_P	GCKR	2	27496842	27523684	PTV+D	122	3372	6.63669e-08	8.72488e-08	1.07747e-10	9.04241e-11	9.63612e-06	9.19073e-06	2.94598e-10	2.94598e-10
NMR metabolomics	NMR Lipoprotein subclasses (including composition)	Lipoprotein subclasses	23502	Concentration of Medium VLDL Particles	M_VLDL_P	ABCG5	2	43812472	43838865	PTV+D	156	2859	0.000155433	0.000169081	1.773e-08	1.878e-08	0.00201767	0.00200141	5.47129e-08	5.47129e-08
NMR metabolomics	NMR Lipoprotein subclasses (including composition)	Lipoprotein subclasses	23502	Concentration of Medium VLDL Particles	M_VLDL_P	SLC33A1	3	155821024	155854456	PTV+D	74	3018	1.7273e-08	1.75618e-08	2.16546e-06	1.14429e-06	1.92712e-08	1.88161e-08	2.71238e-08	2.71238e-08
NMR metabolomics	NMR Lipoprotein subclasses (including composition)	Lipoprotein subclasses	23502	Concentration of Medium VLDL Particles	M_VLDL_P	FGB	4	154562956	154571086	PTV+D	116	3731	1.25631e-15	1.27549e-15	5.99217e-15	2.37753e-15	1.45599e-15	1.40127e-15	1.77636e-15	1.77636e-15
NMR metabolomics	NMR Lipoprotein subclasses (including composition)	Lipoprotein subclasses	23502	Concentration of Medium VLDL Particles	M_VLDL_P	TIMD4	5	156919282	156963255	PTV+D	33	301	1.21794e-07	1.24266e-07	3.13954e-14	3.13411e-14	0.000225038	0.000224924	9.4369e-14	9.4369e-14
NMR metabolomics	NMR Lipoprotein subclasses (including composition)	Lipoprotein subclasses	23502	Concentration of Medium VLDL Particles	M_VLDL_P	PLG	6	160702238	160753315	PTV+D	126	4870	4.84061e-10	4.66231e-10	8.20151e-07	2.4557e-07	5.31533e-10	4.962e-10	7.39584e-10	7.39584e-10
NMR metabolomics	NMR Lipoprotein subclasses (including composition)	Lipoprotein subclasses	23502	Concentration of Medium VLDL Particles	M_VLDL_P	NPC1L1	7	44512535	44541315	PTV+D	474	6306	0.00620636	0.00820524	1.33617e-15	2.24666e-15	0.000943135	0.000975308	5.10703e-15	5.10703e-15
NMR metabolomics	NMR Lipoprotein subclasses (including composition)	Lipoprotein subclasses	23502	Concentration of Medium VLDL Particles	M_VLDL_P	LPL	8	19901717	19967259	PTV+D	180	936	1.47211e-08	1.48017e-08	5.10532e-12	4.72942e-12	4.67846e-08	4.62605e-08	1.47241e-11	1.47241e-11
NMR metabolomics	NMR Lipoprotein subclasses (including composition)	Lipoprotein subclasses	23502	Concentration of Medium VLDL Particles	M_VLDL_P	APOC3	11	116829706	116833072	PTV+D	25	1514	4.72908e-238	2.26183e-237	3.96363e-294	1.14183e-294	7.53961e-230	7.38122e-230	5.31877e-294	5.31877e-294
NMR metabolomics	NMR Lipoprotein subclasses (including composition)	Lipoprotein subclasses	23502	Concentration of Medium VLDL Particles	M_VLDL_P	PDE3B	11	14643723	14872044	PTV+D	152	1326	1.19194e-19	1.27425e-19	3.85417e-26	2.71636e-26	1.10807e-18	1.08441e-18	9.56025e-26	9.56025e-26
NMR metabolomics	NMR Lipoprotein subclasses (including composition)	Lipoprotein subclasses	23502	Concentration of Medium VLDL Particles	M_VLDL_P	APOA5	11	116789367	116792420	PTV+D	63	427	2.75795e-17	2.90894e-17	2.61633e-14	2.35114e-14	1.1189e-14	1.11277e-14	8.46321e-17	8.46321e-17
NMR metabolomics	NMR Lipoprotein subclasses (including composition)	Lipoprotein subclasses	23502	Concentration of Medium VLDL Particles	M_VLDL_P	G6PC	17	42900797	42913369	PTV+D	97	972	6.10449e-07	6.36734e-07	1.20406e-10	1.19293e-10	7.16604e-06	7.14714e-06	3.59465e-10	3.59465e-10
NMR metabolomics	NMR Lipoprotein subclasses (including composition)	Lipoprotein subclasses	23502	Concentration of Medium VLDL Particles	M_VLDL_P	LDLR	19	11089362	11133816	PTV+D	366	2869	5.68226e-16	7.19997e-16	2.08974e-42	2.27805e-42	2.72328e-19	2.74831e-19	6.5395e-42	6.5395e-42
NMR metabolomics	NMR Lipoprotein subclasses (including composition)	Lipoprotein subclasses	23502	Concentration of Medium VLDL Particles	M_VLDL_P	INSR	19	7112255	7294034	PTV+D	258	5201	1.79905e-07	1.87298e-07	3.79356e-13	8.78584e-13	2.52831e-07	2.35036e-07	1.58962e-12	1.58962e-12
NMR metabolomics	NMR Lipoprotein subclasses (including composition)	Lipoprotein subclasses	23502	Concentration of Medium VLDL Particles	M_VLDL_P	AXL	19	41219203	41261766	PTV+D	131	4565	4.07003e-12	4.11657e-12	1.02183e-07	1.77431e-08	4.14327e-12	4.04146e-12	6.13831e-12	6.13831e-12
NMR metabolomics	NMR Lipoprotein subclasses (including composition)	Lipoprotein subclasses	23502	Concentration of Medium VLDL Particles	M_VLDL_P	ANGPTL8	19	11237450	11241943	PTV+D	29	596	2.26472e-09	2.25082e-09	6.42759e-09	6.07158e-09	3.57191e-09	3.54409e-09	3.3932e-09	3.3932e-09
NMR metabolomics	NMR Lipoprotein subclasses (including composition)	Lipoprotein subclasses	23502	Concentration of Medium VLDL Particles	M_VLDL_P	DOCK6	19	11199295	11262481	PTV+D	154	1817	3.91282e-09	3.85881e-09	0.000371556	0.000357754	1.00082e-08	9.89812e-09	8.38374e-09	8.38374e-09
NMR metabolomics	NMR Lipoprotein subclasses (including composition)	Lipoprotein subclasses	23502	Concentration of Medium VLDL Particles	M_VLDL_P	ANGPTL4	19	8363289	8374373	PTV+D	80	932	0.0303423	0.0316029	3.52388e-09	3.79825e-09	0.0096089	0.00967396	1.09678e-08	1.09678e-08
NMR metabolomics	NMR Lipoprotein subclasses (including composition)	Lipoprotein subclasses	23502	Concentration of Medium VLDL Particles	M_VLDL_P	ZNF229	19	44417519	44448578	PTV+D	67	3386.01	1.78605e-08	1.77471e-08	1.00173e-08	7.38992e-09	1.90748e-08	1.83668e-08	1.32055e-08	1.32055e-08
NMR metabolomics	NMR Lipoprotein subclasses (including composition)	Lipoprotein subclasses	23502	Concentration of Medium VLDL Particles	M_VLDL_P	APOB	2	21001429	21044073	Synonymous	999	26722	3.79218e-31	5.95661e-27	2.81564e-07	7.09921e-08	5.20797e-32	4.81693e-32	1.4085e-31	1.4085e-31
NMR metabolomics	NMR Lipoprotein subclasses (including composition)	Lipoprotein subclasses	23502	Concentration of Medium VLDL Particles	M_VLDL_P	CAD	2	27217390	27243943	Synonymous	599	19837	4.63826e-08	6.95426e-08	0.706477	0.93955	1.04357e-05	8.08781e-06	1.65934e-07	1.65934e-07
NMR metabolomics	NMR Lipoprotein subclasses (including composition)	Lipoprotein subclasses	23502	Concentration of Medium VLDL Particles	M_VLDL_P	SLC22A2	6	160171061	160277638	Synonymous	135	8146	5.55989e-10	5.59171e-10	0.00392873	0.00073076	1.07543e-09	9.29439e-10	1.07282e-09	1.07282e-09
NMR metabolomics	NMR Lipoprotein subclasses (including composition)	Lipoprotein subclasses	23502	Concentration of Medium VLDL Particles	M_VLDL_P	SIDT2	11	117178733	117197445	Synonymous	283	7284	6.48569e-12	8.46942e-12	2.73712e-06	3.06005e-07	2.78421e-11	2.39921e-11	1.71498e-11	1.71498e-11
NMR metabolomics	NMR Lipoprotein subclasses (including composition)	Lipoprotein subclasses	23502	Concentration of Medium VLDL Particles	M_VLDL_P	PCSK7	11	117204337	117232525	Synonymous	193	4568	1.39547e-08	1.35037e-08	0.0205106	0.015529	3.48309e-08	3.27823e-08	2.92784e-08	2.92784e-08
NMR metabolomics	NMR Lipoprotein subclasses (including composition)	Lipoprotein subclasses	23502	Concentration of Medium VLDL Particles	M_VLDL_P	SMARCA4	19	10960825	11079426	Synonymous	589	19329	1.24961e-16	1.3619e-16	0.0316454	0.00442577	7.71166e-16	5.67579e-16	4.44089e-16	4.44089e-16
NMR metabolomics	NMR Lipoprotein subclasses (including composition)	Lipoprotein subclasses	23502	Concentration of Medium VLDL Particles	M_VLDL_P	CD3EAP	19	45406209	45410766	Synonymous	124	2777	1.90308e-06	2.92577e-06	0.000171795	0.000177639	6.28879e-10	6.29303e-10	1.88675e-09	1.88675e-09
NMR metabolomics	NMR Lipoprotein subclasses (including composition)	Lipoprotein subclasses	23502	Concentration of Medium VLDL Particles	M_VLDL_P	DOCK6	19	11199295	11262481	Synonymous	668	22791	7.81901e-10	6.2558e-10	0.213514	0.208008	3.57335e-08	3.13868e-08	2.04269e-09	2.04269e-09
NMR metabolomics	NMR Lipoprotein subclasses (including composition)	Lipoprotein subclasses	23502	Concentration of Medium VLDL Particles	M_VLDL_P	ERCC1	19	45407333	45478828	Synonymous	309	5498	1.6996e-07	3.05556e-07	7.1752e-08	7.9413e-08	1.23662e-09	1.22799e-09	3.61733e-09	3.61733e-09
NMR metabolomics	NMR Lipoprotein subclasses (including composition)	Lipoprotein subclasses composition	23503	Total Lipids in Medium VLDL	M_VLDL_L	PCSK9	1	55039548	55064852	Missense	449	4336	1.55132e-27	3.55868e-27	2.83391e-39	1.34862e-39	2.84401e-20	2.71368e-20	5.48261e-39	1.09629e-38
NMR metabolomics	NMR Lipoprotein subclasses (including composition)	Lipoprotein subclasses composition	23503	Total Lipids in Medium VLDL	M_VLDL_L	ANGPTL3	1	62597487	62606159	Missense	210	7634	0.00146385	0.00764607	3.01411e-11	1.22206e-09	7.13618e-27	8.86942e-27	2.37269e-26	4.74537e-26
NMR metabolomics	NMR Lipoprotein subclasses (including composition)	Lipoprotein subclasses composition	23503	Total Lipids in Medium VLDL	M_VLDL_L	DOCK7	1	62454298	62688368	Missense	1139	16208	0.00128865	0.0068422	4.04786e-06	8.29644e-06	1.51545e-26	1.70954e-26	4.81996e-26	9.63993e-26
NMR metabolomics	NMR Lipoprotein subclasses (including composition)	Lipoprotein subclasses composition	23503	Total Lipids in Medium VLDL	M_VLDL_L	APOB	2	21001429	21044073	Missense	2449	56294	3.19061e-35	1.6645e-30	8.35967e-05	0.000264233	1.6676e-28	1.53937e-28	1.91433e-34	3.82865e-34
NMR metabolomics	NMR Lipoprotein subclasses (including composition)	Lipoprotein subclasses composition	23503	Total Lipids in Medium VLDL	M_VLDL_L	GCKR	2	27496842	27523684	Missense	379	13084	1.29298e-07	3.60791e-07	6.72652e-11	5.01339e-11	0.000141466	0.000140591	1.72297e-10	3.44594e-10
NMR metabolomics	NMR Lipoprotein subclasses (including composition)	Lipoprotein subclasses composition	23503	Total Lipids in Medium VLDL	M_VLDL_L	ABCG5	2	43812472	43838865	Missense	450	12881	1.71739e-06	6.81123e-06	8.35467e-11	1.03259e-10	0.000107229	0.00010134	2.77079e-10	5.54159e-10
NMR metabolomics	NMR Lipoprotein subclasses (including composition)	Lipoprotein subclasses composition	23503	Total Lipids in Medium VLDL	M_VLDL_L	SLC33A1	3	155821024	155854456	Missense	259	7195	3.53629e-08	3.17444e-08	0.00356544	0.00226634	4.9932e-08	4.58741e-08	5.90513e-08	3.64686e-08
NMR metabolomics	NMR Lipoprotein subclasses (including composition)	Lipoprotein subclasses composition	23503	Total Lipids in Medium VLDL	M_VLDL_L	PLA2G12A	4	109709989	109730077	Missense	108	5605	9.72159e-16	3.23035e-15	2.23973e-19	1.40849e-19	2.20269e-13	1.99812e-13	5.18766e-19	1.03753e-18
NMR metabolomics	NMR Lipoprotein subclasses (including composition)	Lipoprotein subclasses composition	23503	Total Lipids in Medium VLDL	M_VLDL_L	FGB	4	154562956	154571086	Missense	254	5582	3.53536e-15	3.49329e-15	1.58162e-11	2.51443e-12	5.55767e-15	4.99538e-15	6.32827e-15	5.10703e-15
NMR metabolomics	NMR Lipoprotein subclasses (including composition)	Lipoprotein subclasses composition	23503	Total Lipids in Medium VLDL	M_VLDL_L	PLG	6	160702238	160753315	Missense	408	16757	5.38418e-13	1.94485e-12	8.45987e-10	1.50234e-10	1.51621e-08	1.26078e-08	2.52176e-12	5.04108e-12
NMR metabolomics	NMR Lipoprotein subclasses (including composition)	Lipoprotein subclasses composition	23503	Total Lipids in Medium VLDL	M_VLDL_L	NPC1L1	7	44512535	44541315	Missense	745	18636	0.00113926	0.00100166	3.68831e-10	5.77331e-10	0.000514342	0.000460221	1.35032e-09	2.23716e-09
NMR metabolomics	NMR Lipoprotein subclasses (including composition)	Lipoprotein subclasses composition	23503	Total Lipids in Medium VLDL	M_VLDL_L	LPL	8	19901717	19967259	Missense	282	2752	2.31762e-06	3.10892e-06	4.90687e-07	5.11512e-07	1.19004e-10	1.19578e-10	3.5777e-10	1.59872e-13
NMR metabolomics	NMR Lipoprotein subclasses (including composition)	Lipoprotein subclasses composition	23503	Total Lipids in Medium VLDL	M_VLDL_L	ASAH2B	10	50739318	50816495	Missense	167	6270	1.56134e-16	1.56146e-16	2.04676e-09	6.28565e-11	1.99537e-16	1.85611e-16	2.61208e-16	4.44089e-16
NMR metabolomics	NMR Lipoprotein subclasses (including composition)	Lipoprotein subclasses composition	23503	Total Lipids in Medium VLDL	M_VLDL_L	A1CF	10	50799409	50885675	Missense	287	7154	1.39314e-16	1.45021e-16	2.93748e-06	5.5183e-08	2.32688e-16	2.06848e-16	2.84734e-16	5.55112e-16
NMR metabolomics	NMR Lipoprotein subclasses (including composition)	Lipoprotein subclasses composition	23503	Total Lipids in Medium VLDL	M_VLDL_L	APOC3	11	116829706	116833072	Missense	61	408	4.86922e-27	4.92496e-27	3.52525e-19	2.82149e-19	1.37615e-26	1.36922e-26	1.0828e-26	2.41166e-30
NMR metabolomics	NMR Lipoprotein subclasses (including composition)	Lipoprotein subclasses composition	23503	Total Lipids in Medium VLDL	M_VLDL_L	SIK3	11	116843402	117098437	Missense	616	13023	4.39559e-16	4.85042e-16	0.0759012	0.0279001	2.70809e-15	2.31227e-15	1.22125e-15	2.44249e-15
NMR metabolomics	NMR Lipoprotein subclasses (including composition)	Lipoprotein subclasses composition	23503	Total Lipids in Medium VLDL	M_VLDL_L	APOA5	11	116789367	116792420	Missense	199	2208	1.257e-11	1.49436e-11	0.0492075	0.0493583	1.2451e-08	1.23151e-08	4.09182e-11	8.18363e-11
NMR metabolomics	NMR Lipoprotein subclasses (including composition)	Lipoprotein subclasses composition	23503	Total Lipids in Medium VLDL	M_VLDL_L	ZPR1	11	116773799	116788050	Missense	255	11471	6.04445e-07	8.58021e-06	0.18059	0.223894	2.50404e-11	2.72352e-11	7.82736e-11	1.56546e-10
NMR metabolomics	NMR Lipoprotein subclasses (including composition)	Lipoprotein subclasses composition	23503	Total Lipids in Medium VLDL	M_VLDL_L	PDE3B	11	14643723	14872044	Missense	611	14524	3.76261e-09	3.55261e-09	2.43566e-06	3.69753e-06	1.13695e-08	1.0236e-08	8.179e-09	8.68017e-09
NMR metabolomics	NMR Lipoprotein subclasses (including composition)	Lipoprotein subclasses composition	23503	Total Lipids in Medium VLDL	M_VLDL_L	ACACB	12	109116595	109268226	Missense	1380	24033	5.20745e-06	5.65909e-05	0.0752733	0.0932628	4.93094e-13	5.0563e-13	1.49791e-12	2.99594e-12
NMR metabolomics	NMR Lipoprotein subclasses (including composition)	Lipoprotein subclasses composition	23503	Total Lipids in Medium VLDL	M_VLDL_L	LIPG	18	49560699	49599182	Missense	330	4573	4.62486e-09	4.72844e-09	4.41447e-08	3.12533e-08	1.92889e-08	1.81019e-08	1.01791e-08	2.03577e-08
NMR metabolomics	NMR Lipoprotein subclasses (including composition)	Lipoprotein subclasses composition	23503	Total Lipids in Medium VLDL	M_VLDL_L	LDLR	19	11089362	11133816	Missense	556	11036	0.000156184	0.00027364	2.74297e-12	1.06371e-11	0.000226692	0.00025964	1.3084e-11	2.12175e-27
NMR metabolomics	NMR Lipoprotein subclasses (including composition)	Lipoprotein subclasses composition	23503	Total Lipids in Medium VLDL	M_VLDL_L	INSR	19	7112255	7294034	Missense	604	12028	8.65402e-09	7.61837e-09	2.44482e-06	1.01761e-06	1.76361e-08	1.46355e-08	1.60756e-08	1.21791e-13
NMR metabolomics	NMR Lipoprotein subclasses (including composition)	Lipoprotein subclasses composition	23503	Total Lipids in Medium VLDL	M_VLDL_L	AXL	19	41219203	41261766	Missense	464	9512	6.86585e-13	7.39473e-13	0.045104	0.0106122	2.65558e-12	2.21779e-12	1.65001e-12	1.66867e-12
NMR metabolomics	NMR Lipoprotein subclasses (including composition)	Lipoprotein subclasses composition	23503	Total Lipids in Medium VLDL	M_VLDL_L	CLPTM1	19	44954585	44993341	Missense	412	5337	3.30295e-12	3.80046e-12	1.59315e-05	6.64282e-06	3.01906e-11	2.75981e-11	9.44533e-12	1.88907e-11
NMR metabolomics	NMR Lipoprotein subclasses (including composition)	Lipoprotein subclasses composition	23503	Total Lipids in Medium VLDL	M_VLDL_L	MARK4	19	45079288	45305283	Missense	2142	32753	5.75104e-12	8.96732e-12	0.0958749	0.0647768	2.50518e-09	2.07708e-09	2.09588e-11	4.19176e-11
NMR metabolomics	NMR Lipoprotein subclasses (including composition)	Lipoprotein subclasses composition	23503	Total Lipids in Medium VLDL	M_VLDL_L	ANGPTL4	19	8363289	8374373	Missense	278	6720	9.35432e-06	1.73053e-05	6.74253e-12	1.16199e-11	1.01636e-06	1.08162e-06	2.56003e-11	5.11731e-11
NMR metabolomics	NMR Lipoprotein subclasses (including composition)	Lipoprotein subclasses composition	23503	Total Lipids in Medium VLDL	M_VLDL_L	TM6SF2	19	19264364	19273391	Missense	207	6964	7.58618e-05	0.000169636	6.9468e-11	2.27675e-10	0.000401196	0.000412614	3.19364e-10	3.19364e-10
NMR metabolomics	NMR Lipoprotein subclasses (including composition)	Lipoprotein subclasses composition	23503	Total Lipids in Medium VLDL	M_VLDL_L	NKPD1	19	45149750	45158737	Missense	353	7313.01	2.23216e-10	2.26286e-10	8.80361e-05	2.88187e-05	5.42382e-10	4.83193e-10	4.68293e-10	9.36586e-10
NMR metabolomics	NMR Lipoprotein subclasses (including composition)	Lipoprotein subclasses composition	23503	Total Lipids in Medium VLDL	M_VLDL_L	NECTIN2	19	44846175	44889228	Missense	407	16684	3.45599e-08	1.27008e-07	0.302824	0.26458	0.000290834	0.000266376	1.62973e-07	3.25945e-07
NMR metabolomics	NMR Lipoprotein subclasses (including composition)	Lipoprotein subclasses composition	23503	Total Lipids in Medium VLDL	M_VLDL_L	PCSK9	1	55039548	55064852	Disruptive Missense	101	1407	1.27652e-21	1.41284e-21	9.00629e-36	8.03833e-36	9.84825e-21	9.61355e-21	2.54845e-35	2.54845e-35
NMR metabolomics	NMR Lipoprotein subclasses (including composition)	Lipoprotein subclasses composition	23503	Total Lipids in Medium VLDL	M_VLDL_L	ANGPTL3	1	62597487	62606159	Disruptive Missense	17	81	0.000221833	0.000223015	5.68115e-09	5.70632e-09	2.79009e-05	2.79668e-05	1.70772e-08	1.70772e-08
NMR metabolomics	NMR Lipoprotein subclasses (including composition)	Lipoprotein subclasses composition	23503	Total Lipids in Medium VLDL	M_VLDL_L	APOB	2	21001429	21044073	Disruptive Missense	64	1117	5.59964e-11	8.88082e-11	5.96918e-11	5.64184e-11	1.31438e-17	1.33892e-17	3.97962e-17	3.97962e-17
NMR metabolomics	NMR Lipoprotein subclasses (including composition)	Lipoprotein subclasses composition	23503	Total Lipids in Medium VLDL	M_VLDL_L	SLC33A1	3	155821024	155854456	Disruptive Missense	48	2798	1.89871e-08	1.90875e-08	1.66762e-07	1.17354e-07	1.86372e-08	1.8446e-08	2.63801e-08	2.63801e-08
NMR metabolomics	NMR Lipoprotein subclasses (including composition)	Lipoprotein subclasses composition	23503	Total Lipids in Medium VLDL	M_VLDL_L	FGB	4	154562956	154571086	Disruptive Missense	100	3609	3.08039e-15	3.14161e-15	1.46941e-14	6.50342e-15	3.47321e-15	3.36078e-15	4.21885e-15	4.21885e-15
NMR metabolomics	NMR Lipoprotein subclasses (including composition)	Lipoprotein subclasses composition	23503	Total Lipids in Medium VLDL	M_VLDL_L	PLG	6	160702238	160753315	Disruptive Missense	98	4808	3.51116e-09	3.38607e-09	7.3085e-06	2.3221e-06	3.88508e-09	3.62637e-09	5.3867e-09	5.3867e-09
NMR metabolomics	NMR Lipoprotein subclasses (including composition)	Lipoprotein subclasses composition	23503	Total Lipids in Medium VLDL	M_VLDL_L	NPC1L1	7	44512535	44541315	Disruptive Missense	411	5794	0.0525477	0.0600782	1.86873e-09	2.59453e-09	0.0164894	0.0170625	6.51784e-09	6.51784e-09
NMR metabolomics	NMR Lipoprotein subclasses (including composition)	Lipoprotein subclasses composition	23503	Total Lipids in Medium VLDL	M_VLDL_L	LPL	8	19901717	19967259	Disruptive Missense	152	846	9.39057e-12	9.45831e-12	2.8325e-14	2.53104e-14	2.95865e-11	2.92783e-11	7.99361e-14	7.99361e-14
NMR metabolomics	NMR Lipoprotein subclasses (including composition)	Lipoprotein subclasses composition	23503	Total Lipids in Medium VLDL	M_VLDL_L	APOC3	11	116829706	116833072	Disruptive Missense	16	221	5.046e-27	5.1015e-27	4.05075e-31	3.99043e-31	9.87562e-27	9.86422e-27	1.20597e-30	1.20597e-30
NMR metabolomics	NMR Lipoprotein subclasses (including composition)	Lipoprotein subclasses composition	23503	Total Lipids in Medium VLDL	M_VLDL_L	PDE3B	11	14643723	14872044	Disruptive Missense	104	648	2.56923e-06	2.58899e-06	3.10542e-09	3.06695e-09	7.96222e-05	7.93221e-05	9.24677e-09	9.24677e-09
NMR metabolomics	NMR Lipoprotein subclasses (including composition)	Lipoprotein subclasses composition	23503	Total Lipids in Medium VLDL	M_VLDL_L	LDLR	19	11089362	11133816	Disruptive Missense	318	2662	2.76554e-09	3.00666e-09	3.44269e-28	3.63504e-28	3.92481e-08	3.95986e-08	1.06088e-27	1.06088e-27
NMR metabolomics	NMR Lipoprotein subclasses (including composition)	Lipoprotein subclasses composition	23503	Total Lipids in Medium VLDL	M_VLDL_L	INSR	19	7112255	7294034	Disruptive Missense	219	5075	4.87623e-09	5.07069e-09	1.52624e-14	3.01743e-14	6.74248e-09	6.27624e-09	6.08402e-14	6.08402e-14
NMR metabolomics	NMR Lipoprotein subclasses (including composition)	Lipoprotein subclasses composition	23503	Total Lipids in Medium VLDL	M_VLDL_L	AXL	19	41219203	41261766	Disruptive Missense	106	4491	1.13888e-12	1.143e-12	8.44728e-09	1.63574e-09	1.12371e-12	1.09732e-12	1.68776e-12	1.68776e-12
NMR metabolomics	NMR Lipoprotein subclasses (including composition)	Lipoprotein subclasses composition	23503	Total Lipids in Medium VLDL	M_VLDL_L	ANGPTL4	19	8363289	8374373	Disruptive Missense	38	310	0.000354202	0.000358118	1.58439e-08	1.58505e-08	0.00627547	0.00628276	4.75395e-08	4.75395e-08
NMR metabolomics	NMR Lipoprotein subclasses (including composition)	Lipoprotein subclasses composition	23503	Total Lipids in Medium VLDL	M_VLDL_L	PCSK9	1	55039548	55064852	pLoF	33	452	6.14524e-41	7.32731e-41	3.76284e-59	3.44935e-59	2.21434e-32	2.20198e-32	1.07978e-58	1.07978e-58
NMR metabolomics	NMR Lipoprotein subclasses (including composition)	Lipoprotein subclasses composition	23503	Total Lipids in Medium VLDL	M_VLDL_L	ANGPTL3	1	62597487	62606159	pLoF	24	62	0.00154792	0.00155275	8.10046e-08	8.10977e-08	2.8062e-06	2.80858e-06	2.36318e-07	2.36318e-07
NMR metabolomics	NMR Lipoprotein subclasses (including composition)	Lipoprotein subclasses composition	23503	Total Lipids in Medium VLDL	M_VLDL_L	APOB	2	21001429	21044073	pLoF	81	325	1.57941e-32	2.4288e-32	5.12144e-128	9.05861e-128	5.34774e-87	5.39773e-87	1.96303e-127	1.96303e-127
NMR metabolomics	NMR Lipoprotein subclasses (including composition)	Lipoprotein subclasses composition	23503	Total Lipids in Medium VLDL	M_VLDL_L	APOC3	11	116829706	116833072	pLoF	8	1283	2.48859e-275	6.51586e-275	0	0	1.90157e-270	1.88071e-270	0	0
NMR metabolomics	NMR Lipoprotein subclasses (including composition)	Lipoprotein subclasses composition	23503	Total Lipids in Medium VLDL	M_VLDL_L	APOA5	11	116789367	116792420	pLoF	13	254	8.33703e-21	8.78524e-21	1.4391e-26	1.39501e-26	2.49007e-18	2.48247e-18	4.25012e-26	4.25012e-26
NMR metabolomics	NMR Lipoprotein subclasses (including composition)	Lipoprotein subclasses composition	23503	Total Lipids in Medium VLDL	M_VLDL_L	PDE3B	11	14643723	14872044	pLoF	38	651	3.90844e-22	3.92508e-22	2.72517e-26	2.67404e-26	4.24098e-22	4.22103e-22	8.09703e-26	8.09703e-26
NMR metabolomics	NMR Lipoprotein subclasses (including composition)	Lipoprotein subclasses composition	23503	Total Lipids in Medium VLDL	M_VLDL_L	ANGPTL8	19	11237450	11241943	pLoF	24	542	1.36685e-10	1.36066e-10	3.22125e-10	3.06408e-10	2.01846e-10	2.0043e-10	1.93692e-10	1.93692e-10
NMR metabolomics	NMR Lipoprotein subclasses (including composition)	Lipoprotein subclasses composition	23503	Total Lipids in Medium VLDL	M_VLDL_L	LDLR	19	11089362	11133816	pLoF	30	132	9.08215e-11	9.14384e-11	0.585964	0.584102	1.45239e-08	1.45118e-08	2.71681e-10	2.71681e-10
NMR metabolomics	NMR Lipoprotein subclasses (including composition)	Lipoprotein subclasses composition	23503	Total Lipids in Medium VLDL	M_VLDL_L	DOCK6	19	11199295	11262481	pLoF	103	1191	1.36808e-10	1.35516e-10	1.4778e-06	1.39007e-06	3.99528e-10	3.95579e-10	3.04245e-10	3.04245e-10
NMR metabolomics	NMR Lipoprotein subclasses (including composition)	Lipoprotein subclasses composition	23503	Total Lipids in Medium VLDL	M_VLDL_L	PCSK9	1	55039548	55064852	pLoF+D	134	1859	5.90519e-32	2.18059e-31	7.50771e-80	1.43259e-79	8.54458e-32	8.69952e-32	2.95567e-79	2.95567e-79
NMR metabolomics	NMR Lipoprotein subclasses (including composition)	Lipoprotein subclasses composition	23503	Total Lipids in Medium VLDL	M_VLDL_L	ANGPTL3	1	62597487	62606159	pLoF+D	41	143	1.892e-05	1.91052e-05	2.3958e-15	2.41008e-15	6.09891e-11	6.11105e-11	7.32747e-15	7.32747e-15
NMR metabolomics	NMR Lipoprotein subclasses (including composition)	Lipoprotein subclasses composition	23503	Total Lipids in Medium VLDL	M_VLDL_L	APOB	2	21001429	21044073	pLoF+D	145	1442	5.17451e-16	1.45499e-15	5.53697e-09	1.4683e-08	1.04624e-53	1.08336e-53	3.19342e-53	3.19342e-53
NMR metabolomics	NMR Lipoprotein subclasses (including composition)	Lipoprotein subclasses composition	23503	Total Lipids in Medium VLDL	M_VLDL_L	SLC33A1	3	155821024	155854456	pLoF+D	67	2943	1.83828e-08	1.85987e-08	1.31447e-06	7.36783e-07	1.95224e-08	1.91524e-08	2.80741e-08	2.80741e-08
NMR metabolomics	NMR Lipoprotein subclasses (including composition)	Lipoprotein subclasses composition	23503	Total Lipids in Medium VLDL	M_VLDL_L	FGB	4	154562956	154571086	pLoF+D	116	3710	3.12897e-15	3.17924e-15	8.44663e-15	3.60623e-15	3.56349e-15	3.42969e-15	3.77476e-15	3.77476e-15
NMR metabolomics	NMR Lipoprotein subclasses (including composition)	Lipoprotein subclasses composition	23503	Total Lipids in Medium VLDL	M_VLDL_L	TIMD4	5	156919282	156963255	pLoF+D	27	176	0.000207965	0.000208885	1.55443e-08	1.55667e-08	0.00908567	0.0090921	4.66629e-08	4.66629e-08
NMR metabolomics	NMR Lipoprotein subclasses (including composition)	Lipoprotein subclasses composition	23503	Total Lipids in Medium VLDL	M_VLDL_L	PLG	6	160702238	160753315	pLoF+D	124	4859	3.52532e-09	3.39601e-09	4.48929e-06	1.46154e-06	3.88499e-09	3.6263e-09	5.39473e-09	5.39473e-09
NMR metabolomics	NMR Lipoprotein subclasses (including composition)	Lipoprotein subclasses composition	23503	Total Lipids in Medium VLDL	M_VLDL_L	NPC1L1	7	44512535	44541315	pLoF+D	464	6240	0.0423571	0.049494	8.79288e-12	1.33996e-11	0.0172531	0.0178134	3.18543e-11	3.18543e-11
NMR metabolomics	NMR Lipoprotein subclasses (including composition)	Lipoprotein subclasses composition	23503	Total Lipids in Medium VLDL	M_VLDL_L	LPL	8	19901717	19967259	pLoF+D	177	912	7.55506e-12	7.64177e-12	2.78796e-16	2.49844e-16	3.14021e-11	3.10578e-11	8.88178e-16	8.88178e-16
NMR metabolomics	NMR Lipoprotein subclasses (including composition)	Lipoprotein subclasses composition	23503	Total Lipids in Medium VLDL	M_VLDL_L	APOC3	11	116829706	116833072	pLoF+D	24	1504	9.44403e-280	5.63305e-279	0	0	2.21639e-270	2.16982e-270	0	0
NMR metabolomics	NMR Lipoprotein subclasses (including composition)	Lipoprotein subclasses composition	23503	Total Lipids in Medium VLDL	M_VLDL_L	PDE3B	11	14643723	14872044	pLoF+D	142	1299	5.49603e-23	5.97097e-23	1.66206e-31	1.12629e-31	7.50083e-22	7.34041e-22	4.0281e-31	4.0281e-31
NMR metabolomics	NMR Lipoprotein subclasses (including composition)	Lipoprotein subclasses composition	23503	Total Lipids in Medium VLDL	M_VLDL_L	APOA5	11	116789367	116792420	pLoF+D	57	402	4.8658e-21	5.16177e-21	9.89238e-16	8.63748e-16	3.36457e-18	3.34608e-18	1.50058e-20	1.50058e-20
NMR metabolomics	NMR Lipoprotein subclasses (including composition)	Lipoprotein subclasses composition	23503	Total Lipids in Medium VLDL	M_VLDL_L	G6PC	17	42900797	42913369	pLoF+D	90	822	0.000888054	0.000912591	8.91223e-10	9.06835e-10	0.0261662	0.0262012	2.69688e-09	2.69688e-09
NMR metabolomics	NMR Lipoprotein subclasses (including composition)	Lipoprotein subclasses composition	23503	Total Lipids in Medium VLDL	M_VLDL_L	LDLR	19	11089362	11133816	pLoF+D	347	2769	8.23166e-11	9.48032e-11	2.58493e-26	2.69808e-26	2.08947e-08	2.1073e-08	7.92088e-26	7.92088e-26
NMR metabolomics	NMR Lipoprotein subclasses (including composition)	Lipoprotein subclasses composition	23503	Total Lipids in Medium VLDL	M_VLDL_L	INSR	19	7112255	7294034	pLoF+D	256	5184	4.80903e-09	5.02083e-09	5.64906e-16	1.53549e-15	6.78431e-09	6.30604e-09	2.55351e-15	2.55351e-15
NMR metabolomics	NMR Lipoprotein subclasses (including composition)	Lipoprotein subclasses composition	23503	Total Lipids in Medium VLDL	M_VLDL_L	AXL	19	41219203	41261766	pLoF+D	129	4543	1.13524e-12	1.14045e-12	1.87966e-08	3.26936e-09	1.1285e-12	1.10067e-12	1.68887e-12	1.68887e-12
NMR metabolomics	NMR Lipoprotein subclasses (including composition)	Lipoprotein subclasses composition	23503	Total Lipids in Medium VLDL	M_VLDL_L	ANGPTL4	19	8363289	8374373	pLoF+D	71	773	0.00586377	0.00625155	1.95559e-11	2.17014e-11	0.00111708	0.00112201	6.17186e-11	6.17186e-11
NMR metabolomics	NMR Lipoprotein subclasses (including composition)	Lipoprotein subclasses composition	23503	Total Lipids in Medium VLDL	M_VLDL_L	ANGPTL8	19	11237450	11241943	pLoF+D	25	543	1.36601e-10	1.35984e-10	4.58755e-10	4.35404e-10	2.01815e-10	2.004e-10	2.06214e-10	2.06214e-10
NMR metabolomics	NMR Lipoprotein subclasses (including composition)	Lipoprotein subclasses composition	23503	Total Lipids in Medium VLDL	M_VLDL_L	DOCK6	19	11199295	11262481	pLoF+D	132	1549	3.81701e-10	3.73182e-10	1.00129e-05	9.66689e-06	5.18585e-10	5.13626e-10	6.53953e-10	6.53953e-10
NMR metabolomics	NMR Lipoprotein subclasses (including composition)	Lipoprotein subclasses composition	23503	Total Lipids in Medium VLDL	M_VLDL_L	PCSK9	1	55039548	55064852	PTV	42	529	8.14927e-43	1.03097e-42	4.76812e-73	4.48476e-73	2.50525e-32	2.48885e-32	1.38663e-72	1.38663e-72
NMR metabolomics	NMR Lipoprotein subclasses (including composition)	Lipoprotein subclasses composition	23503	Total Lipids in Medium VLDL	M_VLDL_L	ANGPTL3	1	62597487	62606159	PTV	36	519	5.40712e-39	6.55225e-39	3.67992e-58	3.56892e-58	1.81562e-33	1.80329e-33	1.08707e-57	1.08707e-57
NMR metabolomics	NMR Lipoprotein subclasses (including composition)	Lipoprotein subclasses composition	23503	Total Lipids in Medium VLDL	M_VLDL_L	DOCK7	1	62454298	62688368	PTV	102	745	6.45561e-39	7.79106e-39	8.56685e-41	6.36752e-41	2.29752e-33	2.27813e-33	2.16913e-40	2.16913e-40
NMR metabolomics	NMR Lipoprotein subclasses (including composition)	Lipoprotein subclasses composition	23503	Total Lipids in Medium VLDL	M_VLDL_L	APOB	2	21001429	21044073	PTV	100	447	1.27456e-61	2.8392e-61	2.28205e-200	4.00432e-200	2.55315e-92	2.57025e-92	8.72179e-200	8.72179e-200
NMR metabolomics	NMR Lipoprotein subclasses (including composition)	Lipoprotein subclasses composition	23503	Total Lipids in Medium VLDL	M_VLDL_L	GCKR	2	27496842	27523684	PTV	56	2831	5.75467e-09	8.03103e-09	1.70158e-12	1.77425e-12	1.76381e-06	1.70566e-06	5.21028e-12	5.21028e-12
NMR metabolomics	NMR Lipoprotein subclasses (including composition)	Lipoprotein subclasses composition	23503	Total Lipids in Medium VLDL	M_VLDL_L	TIMD4	5	156919282	156963255	PTV	19	227	3.25886e-07	3.30366e-07	1.10909e-09	1.09871e-09	0.00015451	0.000154453	3.30049e-09	3.30049e-09
NMR metabolomics	NMR Lipoprotein subclasses (including composition)	Lipoprotein subclasses composition	23503	Total Lipids in Medium VLDL	M_VLDL_L	APOC3	11	116829706	116833072	PTV	9	1286	2.45531e-275	6.43699e-275	0	0	1.90152e-270	1.88066e-270	0	0
NMR metabolomics	NMR Lipoprotein subclasses (including composition)	Lipoprotein subclasses composition	23503	Total Lipids in Medium VLDL	M_VLDL_L	APOA5	11	116789367	116792420	PTV	19	276	7.06239e-21	7.45832e-21	4.66942e-29	4.53967e-29	2.4912e-18	2.48358e-18	1.38109e-28	1.38109e-28
NMR metabolomics	NMR Lipoprotein subclasses (including composition)	Lipoprotein subclasses composition	23503	Total Lipids in Medium VLDL	M_VLDL_L	PDE3B	11	14643723	14872044	PTV	48	676	3.95434e-22	3.96899e-22	1.58193e-25	1.44533e-25	4.24221e-22	4.22221e-22	4.52829e-25	4.52829e-25
NMR metabolomics	NMR Lipoprotein subclasses (including composition)	Lipoprotein subclasses composition	23503	Total Lipids in Medium VLDL	M_VLDL_L	PLIN1	15	89664365	89679427	PTV	32	525	4.21399e-08	4.23169e-08	3.87409e-08	3.76393e-08	5.99042e-07	5.96538e-07	5.82028e-08	5.82028e-08
NMR metabolomics	NMR Lipoprotein subclasses (including composition)	Lipoprotein subclasses composition	23503	Total Lipids in Medium VLDL	M_VLDL_L	G6PC	17	42900797	42913369	PTV	23	440	1.81186e-06	1.88024e-06	4.00229e-08	4.02038e-08	2.8992e-06	2.89795e-06	1.16205e-07	1.16205e-07
NMR metabolomics	NMR Lipoprotein subclasses (including composition)	Lipoprotein subclasses composition	23503	Total Lipids in Medium VLDL	M_VLDL_L	ANGPTL8	19	11237450	11241943	PTV	28	588	1.43378e-10	1.42582e-10	3.14298e-10	2.96775e-10	2.14259e-10	2.12591e-10	2.00599e-10	2.00599e-10
NMR metabolomics	NMR Lipoprotein subclasses (including composition)	Lipoprotein subclasses composition	23503	Total Lipids in Medium VLDL	M_VLDL_L	DOCK6	19	11199295	11262481	PTV	125	1443	8.85211e-11	8.83627e-11	5.24105e-05	4.91492e-05	4.78262e-10	4.72796e-10	2.23716e-10	2.23716e-10
NMR metabolomics	NMR Lipoprotein subclasses (including composition)	Lipoprotein subclasses composition	23503	Total Lipids in Medium VLDL	M_VLDL_L	LDLR	19	11089362	11133816	PTV	48	210	8.41205e-11	8.47653e-11	0.494848	0.496631	2.16036e-08	2.1584e-08	2.52338e-10	2.52338e-10
NMR metabolomics	NMR Lipoprotein subclasses (including composition)	Lipoprotein subclasses composition	23503	Total Lipids in Medium VLDL	M_VLDL_L	LIPE	19	42401507	42427426	PTV	50	887	1.11434e-08	1.11829e-08	2.03909e-07	1.83385e-07	3.67371e-08	3.63792e-08	2.45673e-08	2.45673e-08
NMR metabolomics	NMR Lipoprotein subclasses (including composition)	Lipoprotein subclasses composition	23503	Total Lipids in Medium VLDL	M_VLDL_L	PCSK9	1	55039548	55064852	PTV+D	143	1936	1.87865e-32	7.44616e-32	1.72323e-90	4.23406e-90	8.83396e-32	8.98487e-32	7.34858e-90	7.34858e-90
NMR metabolomics	NMR Lipoprotein subclasses (including composition)	Lipoprotein subclasses composition	23503	Total Lipids in Medium VLDL	M_VLDL_L	ANGPTL3	1	62597487	62606159	PTV+D	53	600	2.63439e-39	3.24619e-39	1.56607e-65	1.49326e-65	2.01068e-33	1.99387e-33	4.58639e-65	4.58639e-65
NMR metabolomics	NMR Lipoprotein subclasses (including composition)	Lipoprotein subclasses composition	23503	Total Lipids in Medium VLDL	M_VLDL_L	DOCK7	1	62454298	62688368	PTV+D	154	942	3.34334e-39	4.09692e-39	3.11862e-43	2.20202e-43	2.74868e-33	2.71896e-33	7.74357e-43	7.74357e-43
NMR metabolomics	NMR Lipoprotein subclasses (including composition)	Lipoprotein subclasses composition	23503	Total Lipids in Medium VLDL	M_VLDL_L	APOB	2	21001429	21044073	PTV+D	164	1564	8.89271e-21	4.27802e-20	1.40434e-27	1.3553e-26	1.54828e-61	1.60098e-61	4.72257e-61	4.72257e-61
NMR metabolomics	NMR Lipoprotein subclasses (including composition)	Lipoprotein subclasses composition	23503	Total Lipids in Medium VLDL	M_VLDL_L	GCKR	2	27496842	27523684	PTV+D	122	3357	5.54577e-09	7.7711e-09	3.88193e-12	3.16695e-12	2.04305e-06	1.95076e-06	1.04591e-11	1.04591e-11
NMR metabolomics	NMR Lipoprotein subclasses (including composition)	Lipoprotein subclasses composition	23503	Total Lipids in Medium VLDL	M_VLDL_L	SLC33A1	3	155821024	155854456	PTV+D	73	3005	1.84083e-08	1.86188e-08	2.0342e-06	1.08218e-06	2.00138e-08	1.95425e-08	2.84922e-08	2.84922e-08
NMR metabolomics	NMR Lipoprotein subclasses (including composition)	Lipoprotein subclasses composition	23503	Total Lipids in Medium VLDL	M_VLDL_L	FGB	4	154562956	154571086	PTV+D	116	3710	3.12897e-15	3.17924e-15	8.44663e-15	3.60623e-15	3.56349e-15	3.42969e-15	3.77476e-15	3.77476e-15
NMR metabolomics	NMR Lipoprotein subclasses (including composition)	Lipoprotein subclasses composition	23503	Total Lipids in Medium VLDL	M_VLDL_L	TIMD4	5	156919282	156963255	PTV+D	33	301	5.38118e-08	5.49332e-08	2.54345e-14	2.53359e-14	0.000192499	0.000192376	7.61613e-14	7.61613e-14
NMR metabolomics	NMR Lipoprotein subclasses (including composition)	Lipoprotein subclasses composition	23503	Total Lipids in Medium VLDL	M_VLDL_L	PLG	6	160702238	160753315	PTV+D	125	4857	3.52435e-09	3.39533e-09	4.72658e-06	1.53386e-06	3.88495e-09	3.62627e-09	5.39425e-09	5.39425e-09
NMR metabolomics	NMR Lipoprotein subclasses (including composition)	Lipoprotein subclasses composition	23503	Total Lipids in Medium VLDL	M_VLDL_L	NPC1L1	7	44512535	44541315	PTV+D	472	6278	0.0427267	0.0498775	7.27639e-12	1.11027e-11	0.0172462	0.0178064	2.63738e-11	2.63738e-11
NMR metabolomics	NMR Lipoprotein subclasses (including composition)	Lipoprotein subclasses composition	23503	Total Lipids in Medium VLDL	M_VLDL_L	LPL	8	19901717	19967259	PTV+D	180	935	7.70558e-12	7.79083e-12	2.02367e-16	1.81285e-16	3.22865e-11	3.19244e-11	5.55112e-16	5.55112e-16
NMR metabolomics	NMR Lipoprotein subclasses (including composition)	Lipoprotein subclasses composition	23503	Total Lipids in Medium VLDL	M_VLDL_L	APOC3	11	116829706	116833072	PTV+D	25	1507	9.31772e-280	5.56486e-279	0	0	2.21646e-270	2.16989e-270	0	0
NMR metabolomics	NMR Lipoprotein subclasses (including composition)	Lipoprotein subclasses composition	23503	Total Lipids in Medium VLDL	M_VLDL_L	PDE3B	11	14643723	14872044	PTV+D	152	1324	5.56054e-23	6.03774e-23	4.50272e-31	3.00087e-31	7.50098e-22	7.34055e-22	1.08045e-30	1.08045e-30
NMR metabolomics	NMR Lipoprotein subclasses (including composition)	Lipoprotein subclasses composition	23503	Total Lipids in Medium VLDL	M_VLDL_L	APOA5	11	116789367	116792420	PTV+D	63	424	4.12196e-21	4.38221e-21	8.84385e-18	7.74531e-18	3.36649e-18	3.34798e-18	1.27217e-20	1.27217e-20
NMR metabolomics	NMR Lipoprotein subclasses (including composition)	Lipoprotein subclasses composition	23503	Total Lipids in Medium VLDL	M_VLDL_L	PLIN1	15	89664365	89679427	PTV+D	32	525	4.21399e-08	4.23169e-08	3.87409e-08	3.76393e-08	5.99042e-07	5.96538e-07	5.82028e-08	5.82028e-08
NMR metabolomics	NMR Lipoprotein subclasses (including composition)	Lipoprotein subclasses composition	23503	Total Lipids in Medium VLDL	M_VLDL_L	G6PC	17	42900797	42913369	PTV+D	97	967	1.03512e-07	1.0902e-07	2.15314e-13	2.14947e-13	5.64943e-06	5.63498e-06	6.45484e-13	6.45484e-13
NMR metabolomics	NMR Lipoprotein subclasses (including composition)	Lipoprotein subclasses composition	23503	Total Lipids in Medium VLDL	M_VLDL_L	LDLR	19	11089362	11133816	PTV+D	365	2847	7.57334e-11	8.73599e-11	5.04635e-27	5.27592e-27	7.15002e-10	7.21172e-10	1.54757e-26	1.54757e-26
NMR metabolomics	NMR Lipoprotein subclasses (including composition)	Lipoprotein subclasses composition	23503	Total Lipids in Medium VLDL	M_VLDL_L	INSR	19	7112255	7294034	PTV+D	257	5185	4.80968e-09	5.02132e-09	5.31116e-16	1.45356e-15	6.7843e-09	6.30603e-09	2.44249e-15	2.44249e-15
NMR metabolomics	NMR Lipoprotein subclasses (including composition)	Lipoprotein subclasses composition	23503	Total Lipids in Medium VLDL	M_VLDL_L	AXL	19	41219203	41261766	PTV+D	130	4552	1.13684e-12	1.14157e-12	1.74337e-08	3.0431e-09	1.12852e-12	1.10068e-12	1.68987e-12	1.68987e-12
NMR metabolomics	NMR Lipoprotein subclasses (including composition)	Lipoprotein subclasses composition	23503	Total Lipids in Medium VLDL	M_VLDL_L	ANGPTL4	19	8363289	8374373	PTV+D	79	927	0.00554151	0.00591063	7.48233e-13	8.32285e-13	0.00121097	0.00121588	2.36411e-12	2.36411e-12
NMR metabolomics	NMR Lipoprotein subclasses (including composition)	Lipoprotein subclasses composition	23503	Total Lipids in Medium VLDL	M_VLDL_L	ANGPTL8	19	11237450	11241943	PTV+D	29	589	1.43289e-10	1.42495e-10	4.4073e-10	4.15382e-10	2.1422e-10	2.12553e-10	2.13935e-10	2.13935e-10
NMR metabolomics	NMR Lipoprotein subclasses (including composition)	Lipoprotein subclasses composition	23503	Total Lipids in Medium VLDL	M_VLDL_L	DOCK6	19	11199295	11262481	PTV+D	154	1801	2.46803e-10	2.43162e-10	0.000141069	0.000135353	5.97297e-10	5.90821e-10	5.20333e-10	5.20333e-10
NMR metabolomics	NMR Lipoprotein subclasses (including composition)	Lipoprotein subclasses composition	23503	Total Lipids in Medium VLDL	M_VLDL_L	LIPE	19	42401507	42427426	PTV+D	56	965	1.18881e-08	1.19029e-08	2.01605e-07	1.80375e-07	4.0143e-08	3.96835e-08	2.62301e-08	2.62301e-08
NMR metabolomics	NMR Lipoprotein subclasses (including composition)	Lipoprotein subclasses composition	23503	Total Lipids in Medium VLDL	M_VLDL_L	APOB	2	21001429	21044073	Synonymous	997	26616	9.02081e-27	2.04371e-23	1.12447e-06	2.70374e-07	5.87555e-27	5.43392e-27	1.28996e-26	1.28996e-26
NMR metabolomics	NMR Lipoprotein subclasses (including composition)	Lipoprotein subclasses composition	23503	Total Lipids in Medium VLDL	M_VLDL_L	CAD	2	27217390	27243943	Synonymous	597	19759	1.73843e-09	2.97519e-09	0.636561	0.877119	1.02999e-06	7.97621e-07	6.56765e-09	6.56765e-09
NMR metabolomics	NMR Lipoprotein subclasses (including composition)	Lipoprotein subclasses composition	23503	Total Lipids in Medium VLDL	M_VLDL_L	C2orf16	2	27537386	27582721	Synonymous	934	23098	5.02904e-09	7.38629e-09	0.000312248	7.63835e-05	1.28744e-07	9.60453e-08	1.70248e-08	1.70248e-08
NMR metabolomics	NMR Lipoprotein subclasses (including composition)	Lipoprotein subclasses composition	23503	Total Lipids in Medium VLDL	M_VLDL_L	SLC22A2	6	160171061	160277638	Synonymous	135	8112	5.42761e-10	5.24826e-10	0.00161217	0.000280183	8.78382e-10	7.59146e-10	9.67187e-10	9.67187e-10
NMR metabolomics	NMR Lipoprotein subclasses (including composition)	Lipoprotein subclasses composition	23503	Total Lipids in Medium VLDL	M_VLDL_L	MLXIPL	7	73593194	73624543	Synonymous	255	9005	2.33245e-08	2.34882e-08	0.0167204	0.00425956	5.20002e-08	4.29681e-08	4.68926e-08	4.68926e-08
NMR metabolomics	NMR Lipoprotein subclasses (including composition)	Lipoprotein subclasses composition	23503	Total Lipids in Medium VLDL	M_VLDL_L	SIDT2	11	117178733	117197445	Synonymous	282	7266	6.43974e-16	9.00133e-16	1.40366e-08	7.00522e-10	3.57958e-15	3.08511e-15	1.88738e-15	1.88738e-15
NMR metabolomics	NMR Lipoprotein subclasses (including composition)	Lipoprotein subclasses composition	23503	Total Lipids in Medium VLDL	M_VLDL_L	PCSK7	11	117204337	117232525	Synonymous	193	4550	5.22025e-11	5.12884e-11	0.00286687	0.00196467	1.60665e-10	1.51239e-10	1.16528e-10	1.16528e-10
NMR metabolomics	NMR Lipoprotein subclasses (including composition)	Lipoprotein subclasses composition	23503	Total Lipids in Medium VLDL	M_VLDL_L	SMARCA4	19	10960825	11079426	Synonymous	589	19246	4.48056e-12	4.07333e-12	0.0480656	0.0104977	1.64402e-11	1.21013e-11	9.8016e-12	9.8016e-12
NMR metabolomics	NMR Lipoprotein subclasses (including composition)	Lipoprotein subclasses composition	23503	Total Lipids in Medium VLDL	M_VLDL_L	DOCK6	19	11199295	11262481	Synonymous	666	22688	9.195e-08	7.17028e-08	0.248376	0.242093	1.27434e-06	1.11928e-06	2.26414e-07	2.26414e-07
NMR metabolomics	NMR Lipoprotein subclasses (including composition)	Lipoprotein subclasses	23504	Phospholipids in Medium VLDL	M_VLDL_PL	PCSK9	1	55039548	55064852	Missense	449	4355	3.40518e-42	1.28533e-41	3.8223e-60	1.20264e-60	6.02342e-31	5.74767e-31	5.48884e-60	1.09777e-59
NMR metabolomics	NMR Lipoprotein subclasses (including composition)	Lipoprotein subclasses	23504	Phospholipids in Medium VLDL	M_VLDL_PL	ANGPTL3	1	62597487	62606159	Missense	210	7669	0.00344762	0.0144128	1.53655e-09	3.54604e-08	1.16198e-23	1.44401e-23	3.8632e-23	7.7264e-23
NMR metabolomics	NMR Lipoprotein subclasses (including composition)	Lipoprotein subclasses	23504	Phospholipids in Medium VLDL	M_VLDL_PL	DOCK7	1	62454298	62688368	Missense	1140	16284	0.00419946	0.0165794	4.17632e-05	7.86872e-05	2.46952e-23	2.78556e-23	7.85411e-23	1.57082e-22
NMR metabolomics	NMR Lipoprotein subclasses (including composition)	Lipoprotein subclasses	23504	Phospholipids in Medium VLDL	M_VLDL_PL	APOB	2	21001429	21044073	Missense	2456	56532	5.84085e-46	1.25641e-39	0.00132884	0.00401812	7.84439e-36	7.24426e-36	3.50451e-45	7.00901e-45
NMR metabolomics	NMR Lipoprotein subclasses (including composition)	Lipoprotein subclasses	23504	Phospholipids in Medium VLDL	M_VLDL_PL	ABCG5	2	43812472	43838865	Missense	452	12946	6.23174e-10	6.2125e-09	1.32926e-16	1.93359e-16	1.82507e-07	1.71592e-07	4.44089e-16	8.88178e-16
NMR metabolomics	NMR Lipoprotein subclasses (including composition)	Lipoprotein subclasses	23504	Phospholipids in Medium VLDL	M_VLDL_PL	ABCG8	2	43831942	43882987	Missense	643	13233	3.95613e-09	4.63048e-09	2.28014e-06	1.73488e-06	1.93861e-07	1.70277e-07	1.24798e-08	2.49594e-08
NMR metabolomics	NMR Lipoprotein subclasses (including composition)	Lipoprotein subclasses	23504	Phospholipids in Medium VLDL	M_VLDL_PL	GCKR	2	27496842	27523684	Missense	379	13144	6.71856e-06	1.32357e-05	1.63089e-08	1.30494e-08	0.0011236	0.0011067	4.34234e-08	8.68468e-08
NMR metabolomics	NMR Lipoprotein subclasses (including composition)	Lipoprotein subclasses	23504	Phospholipids in Medium VLDL	M_VLDL_PL	SLC33A1	3	155821024	155854456	Missense	262	7222	3.22074e-08	2.85795e-08	0.00271252	0.00170364	4.07297e-08	3.74218e-08	5.11446e-08	3.02885e-08
NMR metabolomics	NMR Lipoprotein subclasses (including composition)	Lipoprotein subclasses	23504	Phospholipids in Medium VLDL	M_VLDL_PL	PLA2G12A	4	109709989	109730077	Missense	108	5625	1.67939e-16	5.46962e-16	2.8607e-20	1.67341e-20	3.51254e-14	3.1863e-14	6.33429e-20	1.26686e-19
NMR metabolomics	NMR Lipoprotein subclasses (including composition)	Lipoprotein subclasses	23504	Phospholipids in Medium VLDL	M_VLDL_PL	FGB	4	154562956	154571086	Missense	254	5610	5.95104e-16	5.8228e-16	2.64529e-11	3.62058e-12	9.56236e-16	8.59326e-16	1.11022e-15	8.88178e-16
NMR metabolomics	NMR Lipoprotein subclasses (including composition)	Lipoprotein subclasses	23504	Phospholipids in Medium VLDL	M_VLDL_PL	PLG	6	160702238	160753315	Missense	408	16823	3.09056e-13	1.01398e-12	5.01447e-09	8.80823e-10	4.68671e-09	3.89793e-09	1.42042e-12	2.83851e-12
NMR metabolomics	NMR Lipoprotein subclasses (including composition)	Lipoprotein subclasses	23504	Phospholipids in Medium VLDL	M_VLDL_PL	NOTCH4	6	32194843	32224067	Missense	1068	21897	2.05304e-08	2.74986e-08	0.3592	0.209323	7.71713e-07	5.87149e-07	6.81256e-08	1.36251e-07
NMR metabolomics	NMR Lipoprotein subclasses (including composition)	Lipoprotein subclasses	23504	Phospholipids in Medium VLDL	M_VLDL_PL	TNXB	6	32041153	32115334	Missense	2571	74470.5	5.69243e-08	6.23297e-08	5.0443e-05	1.11328e-05	1.55301e-06	1.1948e-06	1.70448e-07	3.40828e-07
NMR metabolomics	NMR Lipoprotein subclasses (including composition)	Lipoprotein subclasses	23504	Phospholipids in Medium VLDL	M_VLDL_PL	NPC1L1	7	44512535	44541315	Missense	747	18716	6.83455e-05	5.70802e-05	2.55386e-13	4.60226e-13	1.24295e-05	1.10948e-05	9.85656e-13	9.33698e-13
NMR metabolomics	NMR Lipoprotein subclasses (including composition)	Lipoprotein subclasses	23504	Phospholipids in Medium VLDL	M_VLDL_PL	LPL	8	19901717	19967259	Missense	283	2770	0.000317929	0.00037234	2.16337e-05	2.18719e-05	2.47642e-06	2.48857e-06	6.64142e-06	6.95944e-09
NMR metabolomics	NMR Lipoprotein subclasses (including composition)	Lipoprotein subclasses	23504	Phospholipids in Medium VLDL	M_VLDL_PL	A1CF	10	50799409	50885675	Missense	288	7182	2.83477e-17	3.00554e-17	4.19995e-06	6.57832e-08	4.32e-17	3.84036e-17	5.09617e-17	1.01923e-16
NMR metabolomics	NMR Lipoprotein subclasses (including composition)	Lipoprotein subclasses	23504	Phospholipids in Medium VLDL	M_VLDL_PL	ASAH2B	10	50739318	50816495	Missense	167	6296	3.45553e-17	3.41642e-17	2.82219e-10	8.25372e-12	3.70598e-17	3.44709e-17	5.2538e-17	1.05076e-16
NMR metabolomics	NMR Lipoprotein subclasses (including composition)	Lipoprotein subclasses	23504	Phospholipids in Medium VLDL	M_VLDL_PL	APOC3	11	116829706	116833072	Missense	62	410	1.57159e-22	1.58507e-22	2.61564e-16	2.17738e-16	3.68826e-22	3.66973e-22	3.31342e-22	4.55269e-25
NMR metabolomics	NMR Lipoprotein subclasses (including composition)	Lipoprotein subclasses	23504	Phospholipids in Medium VLDL	M_VLDL_PL	SIK3	11	116843402	117098437	Missense	617	13074	1.39686e-13	1.62126e-13	0.112083	0.0475974	9.77785e-13	8.34979e-13	3.85914e-13	7.71827e-13
NMR metabolomics	NMR Lipoprotein subclasses (including composition)	Lipoprotein subclasses	23504	Phospholipids in Medium VLDL	M_VLDL_PL	APOA5	11	116789367	116792420	Missense	199	2221	1.10776e-08	1.23077e-08	0.193144	0.193842	2.82616e-06	2.7951e-06	3.48363e-08	6.96719e-08
NMR metabolomics	NMR Lipoprotein subclasses (including composition)	Lipoprotein subclasses	23504	Phospholipids in Medium VLDL	M_VLDL_PL	PDE3B	11	14643723	14872044	Missense	612	14568	1.80116e-08	1.69404e-08	2.00738e-05	2.78431e-05	7.05093e-08	6.34825e-08	4.15021e-08	8.11484e-08
NMR metabolomics	NMR Lipoprotein subclasses (including composition)	Lipoprotein subclasses	23504	Phospholipids in Medium VLDL	M_VLDL_PL	ZPR1	11	116773799	116788050	Missense	255	11512	4.30137e-05	0.000275677	0.160645	0.191415	5.19516e-08	5.64678e-08	1.62229e-07	3.23675e-07
NMR metabolomics	NMR Lipoprotein subclasses (including composition)	Lipoprotein subclasses	23504	Phospholipids in Medium VLDL	M_VLDL_PL	ACACB	12	109116595	109268226	Missense	1382	24107	8.40118e-06	8.23553e-05	0.0871755	0.10573	2.61265e-12	2.67911e-12	7.93654e-12	1.58731e-11
NMR metabolomics	NMR Lipoprotein subclasses (including composition)	Lipoprotein subclasses	23504	Phospholipids in Medium VLDL	M_VLDL_PL	LIPG	18	49560699	49599182	Missense	333	4604	4.29521e-08	4.35865e-08	2.27077e-07	1.68194e-07	1.66262e-07	1.56025e-07	8.69593e-08	1.73847e-07
NMR metabolomics	NMR Lipoprotein subclasses (including composition)	Lipoprotein subclasses	23504	Phospholipids in Medium VLDL	M_VLDL_PL	LDLR	19	11089362	11133816	Missense	557	11084	4.79134e-07	1.54172e-06	1.16668e-19	1.30741e-18	7.07428e-10	8.52226e-10	6.42658e-19	2.72318e-47
NMR metabolomics	NMR Lipoprotein subclasses (including composition)	Lipoprotein subclasses	23504	Phospholipids in Medium VLDL	M_VLDL_PL	MARK4	19	45079288	45305283	Missense	2144	32886	7.5419e-21	1.88341e-20	0.0170693	0.00891278	6.43088e-17	5.33308e-17	3.23063e-20	6.46127e-20
NMR metabolomics	NMR Lipoprotein subclasses (including composition)	Lipoprotein subclasses	23504	Phospholipids in Medium VLDL	M_VLDL_PL	NKPD1	19	45149750	45158737	Missense	353	7335.01	4.41142e-18	4.72488e-18	8.3536e-08	1.11607e-08	1.39096e-17	1.23935e-17	1.01538e-17	2.03077e-17
NMR metabolomics	NMR Lipoprotein subclasses (including composition)	Lipoprotein subclasses	23504	Phospholipids in Medium VLDL	M_VLDL_PL	CLPTM1	19	44954585	44993341	Missense	412	5351	7.49887e-15	9.18181e-15	6.39591e-07	2.16368e-07	1.14141e-13	1.04359e-13	2.30926e-14	4.61853e-14
NMR metabolomics	NMR Lipoprotein subclasses (including composition)	Lipoprotein subclasses	23504	Phospholipids in Medium VLDL	M_VLDL_PL	AXL	19	41219203	41261766	Missense	465	9548	1.08132e-12	1.19896e-12	0.0423306	0.0101152	4.71147e-12	3.93418e-12	2.69629e-12	2.82707e-12
NMR metabolomics	NMR Lipoprotein subclasses (including composition)	Lipoprotein subclasses	23504	Phospholipids in Medium VLDL	M_VLDL_PL	INSR	19	7112255	7294034	Missense	607	12064	1.32452e-06	1.15959e-06	3.72671e-05	1.98932e-05	2.57272e-06	2.1354e-06	2.3516e-06	3.42536e-10
NMR metabolomics	NMR Lipoprotein subclasses (including composition)	Lipoprotein subclasses	23504	Phospholipids in Medium VLDL	M_VLDL_PL	ANGPTL4	19	8363289	8374373	Missense	278	6753	0.000180242	0.000291546	2.8251e-10	4.66823e-10	1.83602e-05	1.95319e-05	1.05597e-09	2.1117e-09
NMR metabolomics	NMR Lipoprotein subclasses (including composition)	Lipoprotein subclasses	23504	Phospholipids in Medium VLDL	M_VLDL_PL	TM6SF2	19	19264364	19273391	Missense	207	6992	0.000276995	0.000541576	1.16282e-09	3.25684e-09	0.000785835	0.00080629	5.14124e-09	5.14124e-09
NMR metabolomics	NMR Lipoprotein subclasses (including composition)	Lipoprotein subclasses	23504	Phospholipids in Medium VLDL	M_VLDL_PL	PVR	19	44643798	44663583	Missense	238	4659	2.23659e-06	2.32491e-06	2.41439e-08	1.93177e-08	0.000529407	0.00050894	6.37854e-08	1.27571e-07
NMR metabolomics	NMR Lipoprotein subclasses (including composition)	Lipoprotein subclasses	23504	Phospholipids in Medium VLDL	M_VLDL_PL	PCSK9	1	55039548	55064852	Disruptive Missense	101	1414	1.12037e-32	1.30878e-32	1.63255e-53	1.31351e-53	2.08663e-31	2.03686e-31	4.36725e-53	4.36725e-53
NMR metabolomics	NMR Lipoprotein subclasses (including composition)	Lipoprotein subclasses	23504	Phospholipids in Medium VLDL	M_VLDL_PL	ANGPTL3	1	62597487	62606159	Disruptive Missense	17	81	0.000709286	0.000712617	5.97747e-08	6.00394e-08	4.5751e-05	4.58624e-05	1.7947e-07	1.7947e-07
NMR metabolomics	NMR Lipoprotein subclasses (including composition)	Lipoprotein subclasses	23504	Phospholipids in Medium VLDL	M_VLDL_PL	APOB	2	21001429	21044073	Disruptive Missense	65	1125	1.23432e-18	2.76593e-18	1.40536e-19	1.29751e-19	4.28431e-30	4.36434e-30	1.29719e-29	1.29719e-29
NMR metabolomics	NMR Lipoprotein subclasses (including composition)	Lipoprotein subclasses	23504	Phospholipids in Medium VLDL	M_VLDL_PL	SLC33A1	3	155821024	155854456	Disruptive Missense	49	2810	1.54236e-08	1.5521e-08	1.38896e-07	9.74059e-08	1.52136e-08	1.50569e-08	2.1515e-08	2.1515e-08
NMR metabolomics	NMR Lipoprotein subclasses (including composition)	Lipoprotein subclasses	23504	Phospholipids in Medium VLDL	M_VLDL_PL	FGB	4	154562956	154571086	Disruptive Missense	100	3629	4.9436e-16	5.0442e-16	4.04977e-15	1.63876e-15	5.9776e-16	5.78382e-16	7.77156e-16	7.77156e-16
NMR metabolomics	NMR Lipoprotein subclasses (including composition)	Lipoprotein subclasses	23504	Phospholipids in Medium VLDL	M_VLDL_PL	PLG	6	160702238	160753315	Disruptive Missense	98	4822	1.10015e-09	1.05795e-09	1.86839e-06	5.76332e-07	1.19967e-09	1.11989e-09	1.67459e-09	1.67459e-09
NMR metabolomics	NMR Lipoprotein subclasses (including composition)	Lipoprotein subclasses	23504	Phospholipids in Medium VLDL	M_VLDL_PL	NPC1L1	7	44512535	44541315	Disruptive Missense	412	5817	0.00580687	0.00774457	2.41634e-13	3.80503e-13	0.000292251	0.000302939	8.86846e-13	8.86846e-13
NMR metabolomics	NMR Lipoprotein subclasses (including composition)	Lipoprotein subclasses	23504	Phospholipids in Medium VLDL	M_VLDL_PL	LPL	8	19901717	19967259	Disruptive Missense	152	847	2.28932e-07	2.29777e-07	1.20782e-09	1.13195e-09	6.12172e-07	6.05802e-07	3.48154e-09	3.48154e-09
NMR metabolomics	NMR Lipoprotein subclasses (including composition)	Lipoprotein subclasses	23504	Phospholipids in Medium VLDL	M_VLDL_PL	APOC3	11	116829706	116833072	Disruptive Missense	16	222	1.52657e-22	1.54051e-22	7.64981e-26	7.54883e-26	2.6508e-22	2.64775e-22	2.27791e-25	2.27791e-25
NMR metabolomics	NMR Lipoprotein subclasses (including composition)	Lipoprotein subclasses	23504	Phospholipids in Medium VLDL	M_VLDL_PL	LDLR	19	11089362	11133816	Disruptive Missense	319	2682	8.70895e-16	1.05591e-15	4.29688e-48	4.8092e-48	2.83827e-18	2.86538e-18	1.36159e-47	1.36159e-47
NMR metabolomics	NMR Lipoprotein subclasses (including composition)	Lipoprotein subclasses	23504	Phospholipids in Medium VLDL	M_VLDL_PL	AXL	19	41219203	41261766	Disruptive Missense	107	4506	1.98888e-12	2.00418e-12	1.81204e-08	3.49227e-09	1.98973e-12	1.94318e-12	2.9714e-12	2.9714e-12
NMR metabolomics	NMR Lipoprotein subclasses (including composition)	Lipoprotein subclasses	23504	Phospholipids in Medium VLDL	M_VLDL_PL	INSR	19	7112255	7294034	Disruptive Missense	220	5088	7.20162e-07	7.44393e-07	4.49524e-11	7.82494e-11	9.83261e-07	9.15393e-07	1.71281e-10	1.71281e-10
NMR metabolomics	NMR Lipoprotein subclasses (including composition)	Lipoprotein subclasses	23504	Phospholipids in Medium VLDL	M_VLDL_PL	PCSK9	1	55039548	55064852	pLoF	33	454	1.10668e-54	1.43418e-54	3.48584e-82	3.19752e-82	2.24943e-42	2.23689e-42	1.00064e-81	1.00064e-81
NMR metabolomics	NMR Lipoprotein subclasses (including composition)	Lipoprotein subclasses	23504	Phospholipids in Medium VLDL	M_VLDL_PL	APOB	2	21001429	21044073	pLoF	81	326	1.83987e-36	2.98363e-36	1.02806e-147	1.97493e-147	5.71355e-103	5.76349e-103	4.05666e-147	4.05666e-147
NMR metabolomics	NMR Lipoprotein subclasses (including composition)	Lipoprotein subclasses	23504	Phospholipids in Medium VLDL	M_VLDL_PL	APOC3	11	116829706	116833072	pLoF	8	1289	2.89763e-217	6.47291e-217	6.92438e-252	1.28664e-251	3.40055e-213	3.36334e-213	2.70101e-251	2.70101e-251
NMR metabolomics	NMR Lipoprotein subclasses (including composition)	Lipoprotein subclasses	23504	Phospholipids in Medium VLDL	M_VLDL_PL	PDE3B	11	14643723	14872044	pLoF	38	653	1.97929e-17	1.98455e-17	7.10093e-21	7.06887e-21	2.0839e-17	2.07414e-17	2.12398e-20	2.12398e-20
NMR metabolomics	NMR Lipoprotein subclasses (including composition)	Lipoprotein subclasses	23504	Phospholipids in Medium VLDL	M_VLDL_PL	APOA5	11	116789367	116792420	pLoF	13	255	1.01724e-15	1.06063e-15	3.77661e-20	3.69571e-20	1.11699e-13	1.11358e-13	1.12068e-19	1.12068e-19
NMR metabolomics	NMR Lipoprotein subclasses (including composition)	Lipoprotein subclasses	23504	Phospholipids in Medium VLDL	M_VLDL_PL	LDLR	19	11089362	11133816	pLoF	30	132	1.34835e-14	1.36536e-14	0.8812	0.878422	5.65509e-11	5.65039e-11	4.07452e-14	4.07452e-14
NMR metabolomics	NMR Lipoprotein subclasses (including composition)	Lipoprotein subclasses	23504	Phospholipids in Medium VLDL	M_VLDL_PL	ANGPTL8	19	11237450	11241943	pLoF	24	549	5.38816e-09	5.36095e-09	5.43532e-09	5.18713e-09	8.73479e-09	8.67255e-09	6.13068e-09	6.13068e-09
NMR metabolomics	NMR Lipoprotein subclasses (including composition)	Lipoprotein subclasses	23504	Phospholipids in Medium VLDL	M_VLDL_PL	DOCK6	19	11199295	11262481	pLoF	103	1201	4.97473e-09	4.93545e-09	7.24857e-06	6.87563e-06	1.72235e-08	1.70498e-08	1.15246e-08	1.15246e-08
NMR metabolomics	NMR Lipoprotein subclasses (including composition)	Lipoprotein subclasses	23504	Phospholipids in Medium VLDL	M_VLDL_PL	PCSK9	1	55039548	55064852	pLoF+D	134	1868	1.18357e-46	7.07676e-46	1.81293e-116	4.18115e-116	8.6761e-42	8.83253e-42	7.58761e-116	7.58761e-116
NMR metabolomics	NMR Lipoprotein subclasses (including composition)	Lipoprotein subclasses	23504	Phospholipids in Medium VLDL	M_VLDL_PL	ANGPTL3	1	62597487	62606159	pLoF+D	41	143	8.91038e-05	8.98604e-05	2.03122e-13	2.04293e-13	5.0815e-10	5.09123e-10	6.10845e-13	6.10845e-13
NMR metabolomics	NMR Lipoprotein subclasses (including composition)	Lipoprotein subclasses	23504	Phospholipids in Medium VLDL	M_VLDL_PL	APOB	2	21001429	21044073	pLoF+D	146	1451	2.99822e-24	1.2764e-23	7.42949e-06	1.71996e-05	1.8807e-61	1.94689e-61	5.73968e-61	5.73968e-61
NMR metabolomics	NMR Lipoprotein subclasses (including composition)	Lipoprotein subclasses	23504	Phospholipids in Medium VLDL	M_VLDL_PL	ABCG5	2	43812472	43838865	pLoF+D	148	2801	0.000115376	0.000125691	7.05438e-09	7.66847e-09	0.00152795	0.0015174	2.20444e-08	2.20444e-08
NMR metabolomics	NMR Lipoprotein subclasses (including composition)	Lipoprotein subclasses	23504	Phospholipids in Medium VLDL	M_VLDL_PL	SLC33A1	3	155821024	155854456	pLoF+D	68	2955	1.48222e-08	1.50343e-08	1.20934e-06	6.70156e-07	1.59334e-08	1.56311e-08	2.28105e-08	2.28105e-08
NMR metabolomics	NMR Lipoprotein subclasses (including composition)	Lipoprotein subclasses	23504	Phospholipids in Medium VLDL	M_VLDL_PL	FGB	4	154562956	154571086	pLoF+D	116	3730	5.01519e-16	5.09964e-16	2.28058e-15	8.89036e-16	6.13218e-16	5.90176e-16	6.66134e-16	6.66134e-16
NMR metabolomics	NMR Lipoprotein subclasses (including composition)	Lipoprotein subclasses	23504	Phospholipids in Medium VLDL	M_VLDL_PL	TIMD4	5	156919282	156963255	pLoF+D	27	176	0.000319395	0.000320931	1.57491e-08	1.57896e-08	0.0026338	0.00263594	4.73053e-08	4.73053e-08
NMR metabolomics	NMR Lipoprotein subclasses (including composition)	Lipoprotein subclasses	23504	Phospholipids in Medium VLDL	M_VLDL_PL	PLG	6	160702238	160753315	pLoF+D	125	4874	1.10496e-09	1.06132e-09	9.93552e-07	3.17249e-07	1.19964e-09	1.11987e-09	1.67695e-09	1.67695e-09
NMR metabolomics	NMR Lipoprotein subclasses (including composition)	Lipoprotein subclasses	23504	Phospholipids in Medium VLDL	M_VLDL_PL	NPC1L1	7	44512535	44541315	pLoF+D	465	6265	0.00432254	0.00594553	1.4137e-16	2.52332e-16	0.000310454	0.000321085	6.66134e-16	6.66134e-16
NMR metabolomics	NMR Lipoprotein subclasses (including composition)	Lipoprotein subclasses	23504	Phospholipids in Medium VLDL	M_VLDL_PL	LPL	8	19901717	19967259	pLoF+D	177	913	2.12336e-07	2.13423e-07	5.71026e-11	5.36507e-11	6.49664e-07	6.42548e-07	1.65911e-10	1.65911e-10
NMR metabolomics	NMR Lipoprotein subclasses (including composition)	Lipoprotein subclasses	23504	Phospholipids in Medium VLDL	M_VLDL_PL	APOC3	11	116829706	116833072	pLoF+D	24	1511	6.69182e-221	2.94475e-220	3.07592e-273	1.0505e-273	3.96384e-213	3.88058e-213	4.6984e-273	4.6984e-273
NMR metabolomics	NMR Lipoprotein subclasses (including composition)	Lipoprotein subclasses	23504	Phospholipids in Medium VLDL	M_VLDL_PL	PDE3B	11	14643723	14872044	pLoF+D	142	1301	4.7252e-18	5.01434e-18	3.5943e-24	2.64116e-24	3.68036e-17	3.60179e-17	9.13464e-24	9.13464e-24
NMR metabolomics	NMR Lipoprotein subclasses (including composition)	Lipoprotein subclasses	23504	Phospholipids in Medium VLDL	M_VLDL_PL	APOA5	11	116789367	116792420	pLoF+D	57	405	6.25986e-16	6.56626e-16	1.11607e-11	1.00966e-11	1.50771e-13	1.49946e-13	1.9984e-15	1.9984e-15
NMR metabolomics	NMR Lipoprotein subclasses (including composition)	Lipoprotein subclasses	23504	Phospholipids in Medium VLDL	M_VLDL_PL	LDLR	19	11089362	11133816	pLoF+D	348	2789	6.5524e-18	8.6142e-18	5.99595e-46	6.61257e-46	2.29526e-19	2.31702e-19	1.88675e-45	1.88675e-45
NMR metabolomics	NMR Lipoprotein subclasses (including composition)	Lipoprotein subclasses	23504	Phospholipids in Medium VLDL	M_VLDL_PL	AXL	19	41219203	41261766	pLoF+D	130	4558	1.98065e-12	1.99837e-12	4.07496e-08	7.06847e-09	1.99819e-12	1.94909e-12	2.97184e-12	2.97184e-12
NMR metabolomics	NMR Lipoprotein subclasses (including composition)	Lipoprotein subclasses	23504	Phospholipids in Medium VLDL	M_VLDL_PL	INSR	19	7112255	7294034	pLoF+D	257	5198	7.1516e-07	7.40701e-07	2.8967e-12	6.63661e-12	9.89335e-07	9.19723e-07	1.20992e-11	1.20992e-11
NMR metabolomics	NMR Lipoprotein subclasses (including composition)	Lipoprotein subclasses	23504	Phospholipids in Medium VLDL	M_VLDL_PL	ANGPTL8	19	11237450	11241943	pLoF+D	25	550	5.38384e-09	5.35674e-09	7.59402e-09	7.23216e-09	8.73343e-09	8.67121e-09	6.87914e-09	6.87914e-09
NMR metabolomics	NMR Lipoprotein subclasses (including composition)	Lipoprotein subclasses	23504	Phospholipids in Medium VLDL	M_VLDL_PL	DOCK6	19	11199295	11262481	pLoF+D	132	1562	1.44242e-08	1.41205e-08	2.94786e-05	2.85362e-05	2.23673e-08	2.2148e-08	2.60785e-08	2.60785e-08
NMR metabolomics	NMR Lipoprotein subclasses (including composition)	Lipoprotein subclasses	23504	Phospholipids in Medium VLDL	M_VLDL_PL	ANGPTL4	19	8363289	8374373	pLoF+D	72	775	0.0277734	0.0289648	1.70727e-08	1.83489e-08	0.00661718	0.0066538	5.30632e-08	5.30632e-08
NMR metabolomics	NMR Lipoprotein subclasses (including composition)	Lipoprotein subclasses	23504	Phospholipids in Medium VLDL	M_VLDL_PL	PCSK9	1	55039548	55064852	PTV	42	531	1.70667e-57	2.41791e-57	1.35206e-103	1.30962e-103	2.54351e-42	2.52686e-42	3.9915e-103	3.9915e-103
NMR metabolomics	NMR Lipoprotein subclasses (including composition)	Lipoprotein subclasses	23504	Phospholipids in Medium VLDL	M_VLDL_PL	ANGPTL3	1	62597487	62606159	PTV	36	520	1.9049e-34	2.24968e-34	2.65724e-51	2.58751e-51	1.37867e-29	1.36935e-29	7.86574e-51	7.86574e-51
NMR metabolomics	NMR Lipoprotein subclasses (including composition)	Lipoprotein subclasses	23504	Phospholipids in Medium VLDL	M_VLDL_PL	DOCK7	1	62454298	62688368	PTV	102	747	2.24323e-34	2.63906e-34	1.93329e-35	1.48781e-35	1.7468e-29	1.73214e-29	4.71753e-35	4.71753e-35
NMR metabolomics	NMR Lipoprotein subclasses (including composition)	Lipoprotein subclasses	23504	Phospholipids in Medium VLDL	M_VLDL_PL	APOB	2	21001429	21044073	PTV	100	448	4.98978e-69	1.22429e-68	5.46464e-229	1.03574e-228	7.54108e-108	7.58861e-108	2.14636e-228	2.14636e-228
NMR metabolomics	NMR Lipoprotein subclasses (including composition)	Lipoprotein subclasses	23504	Phospholipids in Medium VLDL	M_VLDL_PL	GCKR	2	27496842	27523684	PTV	56	2847	1.30627e-07	1.70527e-07	1.92095e-10	1.95814e-10	1.47431e-05	1.42821e-05	5.81041e-10	5.81041e-10
NMR metabolomics	NMR Lipoprotein subclasses (including composition)	Lipoprotein subclasses	23504	Phospholipids in Medium VLDL	M_VLDL_PL	TIMD4	5	156919282	156963255	PTV	19	227	4.42897e-07	4.48437e-07	7.25147e-10	7.19147e-10	0.000176521	0.000176448	2.16289e-09	2.16289e-09
NMR metabolomics	NMR Lipoprotein subclasses (including composition)	Lipoprotein subclasses	23504	Phospholipids in Medium VLDL	M_VLDL_PL	APOC3	11	116829706	116833072	PTV	9	1292	2.86257e-217	6.40204e-217	1.61611e-253	3.32757e-253	3.40045e-213	3.36325e-213	6.52678e-253	6.52678e-253
NMR metabolomics	NMR Lipoprotein subclasses (including composition)	Lipoprotein subclasses	23504	Phospholipids in Medium VLDL	M_VLDL_PL	APOA5	11	116789367	116792420	PTV	19	277	8.96624e-16	9.36405e-16	5.24512e-22	5.14385e-22	1.11749e-13	1.11408e-13	1.5582e-21	1.5582e-21
NMR metabolomics	NMR Lipoprotein subclasses (including composition)	Lipoprotein subclasses	23504	Phospholipids in Medium VLDL	M_VLDL_PL	PDE3B	11	14643723	14872044	PTV	48	678	1.9892e-17	1.99402e-17	4.55118e-20	4.24694e-20	2.08451e-17	2.07471e-17	1.31247e-19	1.31247e-19
NMR metabolomics	NMR Lipoprotein subclasses (including composition)	Lipoprotein subclasses	23504	Phospholipids in Medium VLDL	M_VLDL_PL	LDLR	19	11089362	11133816	PTV	48	210	9.2891e-15	9.42172e-15	0.165358	0.166471	8.41164e-11	8.40408e-11	2.81997e-14	2.81997e-14
NMR metabolomics	NMR Lipoprotein subclasses (including composition)	Lipoprotein subclasses	23504	Phospholipids in Medium VLDL	M_VLDL_PL	ZNF229	19	44417519	44448578	PTV	45	3274.01	5.17904e-09	5.15037e-09	1.78965e-09	1.42801e-09	5.39407e-09	5.22054e-09	2.96556e-09	2.96556e-09
NMR metabolomics	NMR Lipoprotein subclasses (including composition)	Lipoprotein subclasses	23504	Phospholipids in Medium VLDL	M_VLDL_PL	ANGPTL8	19	11237450	11241943	PTV	28	595	5.51011e-09	5.4794e-09	8.07017e-09	7.64038e-09	9.26565e-09	9.19243e-09	7.18138e-09	7.18138e-09
NMR metabolomics	NMR Lipoprotein subclasses (including composition)	Lipoprotein subclasses	23504	Phospholipids in Medium VLDL	M_VLDL_PL	DOCK6	19	11199295	11262481	PTV	125	1454	3.18269e-09	3.18318e-09	0.000196938	0.000186223	2.07808e-08	2.05369e-08	8.27386e-09	8.27386e-09
NMR metabolomics	NMR Lipoprotein subclasses (including composition)	Lipoprotein subclasses	23504	Phospholipids in Medium VLDL	M_VLDL_PL	PCSK9	1	55039548	55064852	PTV+D	143	1945	2.1251e-47	1.41294e-46	9.44846e-133	3.21982e-132	8.96862e-42	9.12097e-42	4.38292e-132	4.38292e-132
NMR metabolomics	NMR Lipoprotein subclasses (including composition)	Lipoprotein subclasses	23504	Phospholipids in Medium VLDL	M_VLDL_PL	ANGPTL3	1	62597487	62606159	PTV+D	53	601	1.04542e-34	1.25195e-34	1.12328e-57	1.07693e-57	1.52646e-29	1.51376e-29	3.29885e-57	3.29885e-57
NMR metabolomics	NMR Lipoprotein subclasses (including composition)	Lipoprotein subclasses	23504	Phospholipids in Medium VLDL	M_VLDL_PL	DOCK7	1	62454298	62688368	PTV+D	154	944	1.27624e-34	1.52113e-34	4.77847e-38	3.53522e-38	2.08861e-29	2.06616e-29	1.21881e-37	1.21881e-37
NMR metabolomics	NMR Lipoprotein subclasses (including composition)	Lipoprotein subclasses	23504	Phospholipids in Medium VLDL	M_VLDL_PL	APOB	2	21001429	21044073	PTV+D	165	1573	1.5441e-29	1.19618e-28	4.87664e-23	4.71426e-22	8.93654e-70	9.24181e-70	2.72598e-69	2.72598e-69
NMR metabolomics	NMR Lipoprotein subclasses (including composition)	Lipoprotein subclasses	23504	Phospholipids in Medium VLDL	M_VLDL_PL	GCKR	2	27496842	27523684	PTV+D	122	3373	1.26106e-07	1.65264e-07	3.13446e-10	2.63452e-10	1.70639e-05	1.63225e-05	8.57119e-10	8.57119e-10
NMR metabolomics	NMR Lipoprotein subclasses (including composition)	Lipoprotein subclasses	23504	Phospholipids in Medium VLDL	M_VLDL_PL	ABCG5	2	43812472	43838865	PTV+D	156	2859	0.000117617	0.000127941	1.08181e-08	1.15011e-08	0.00155933	0.00154696	3.34441e-08	3.34441e-08
NMR metabolomics	NMR Lipoprotein subclasses (including composition)	Lipoprotein subclasses	23504	Phospholipids in Medium VLDL	M_VLDL_PL	SLC33A1	3	155821024	155854456	PTV+D	74	3018	1.47443e-08	1.49711e-08	2.03609e-06	1.06441e-06	1.63398e-08	1.59539e-08	2.30832e-08	2.30832e-08
NMR metabolomics	NMR Lipoprotein subclasses (including composition)	Lipoprotein subclasses	23504	Phospholipids in Medium VLDL	M_VLDL_PL	FGB	4	154562956	154571086	PTV+D	116	3730	5.01519e-16	5.09964e-16	2.28058e-15	8.89036e-16	6.13218e-16	5.90176e-16	6.66134e-16	6.66134e-16
NMR metabolomics	NMR Lipoprotein subclasses (including composition)	Lipoprotein subclasses	23504	Phospholipids in Medium VLDL	M_VLDL_PL	TIMD4	5	156919282	156963255	PTV+D	33	301	6.64974e-08	6.78415e-08	1.39863e-14	1.39576e-14	0.00021268	0.000212555	4.19664e-14	4.19664e-14
NMR metabolomics	NMR Lipoprotein subclasses (including composition)	Lipoprotein subclasses	23504	Phospholipids in Medium VLDL	M_VLDL_PL	PLG	6	160702238	160753315	PTV+D	126	4872	1.10552e-09	1.06171e-09	1.18989e-06	3.75182e-07	1.19962e-09	1.11986e-09	1.67762e-09	1.67762e-09
NMR metabolomics	NMR Lipoprotein subclasses (including composition)	Lipoprotein subclasses	23504	Phospholipids in Medium VLDL	M_VLDL_PL	NPC1L1	7	44512535	44541315	PTV+D	473	6303	0.00435467	0.00598467	1.01376e-16	1.81545e-16	0.000310434	0.000321065	4.44089e-16	4.44089e-16
NMR metabolomics	NMR Lipoprotein subclasses (including composition)	Lipoprotein subclasses	23504	Phospholipids in Medium VLDL	M_VLDL_PL	LPL	8	19901717	19967259	PTV+D	180	936	2.15636e-07	2.16669e-07	8.65542e-11	8.12363e-11	6.67926e-07	6.60443e-07	2.51304e-10	2.51304e-10
NMR metabolomics	NMR Lipoprotein subclasses (including composition)	Lipoprotein subclasses	23504	Phospholipids in Medium VLDL	M_VLDL_PL	APOC3	11	116829706	116833072	PTV+D	25	1514	6.61064e-221	2.91242e-220	7.92729e-275	2.95368e-275	3.96396e-213	3.88069e-213	1.29114e-274	1.29114e-274
NMR metabolomics	NMR Lipoprotein subclasses (including composition)	Lipoprotein subclasses	23504	Phospholipids in Medium VLDL	M_VLDL_PL	PDE3B	11	14643723	14872044	PTV+D	152	1326	4.74886e-18	5.03824e-18	1.10702e-23	8.01384e-24	3.68043e-17	3.60186e-17	2.78918e-23	2.78918e-23
NMR metabolomics	NMR Lipoprotein subclasses (including composition)	Lipoprotein subclasses	23504	Phospholipids in Medium VLDL	M_VLDL_PL	APOA5	11	116789367	116792420	PTV+D	63	427	5.51777e-16	5.7973e-16	3.42865e-13	3.10834e-13	1.50854e-13	1.50028e-13	1.77636e-15	1.77636e-15
NMR metabolomics	NMR Lipoprotein subclasses (including composition)	Lipoprotein subclasses	23504	Phospholipids in Medium VLDL	M_VLDL_PL	G6PC	17	42900797	42913369	PTV+D	97	973	1.26272e-06	1.3127e-06	2.05896e-10	2.03982e-10	1.41916e-05	1.41546e-05	6.14697e-10	6.14697e-10
NMR metabolomics	NMR Lipoprotein subclasses (including composition)	Lipoprotein subclasses	23504	Phospholipids in Medium VLDL	M_VLDL_PL	LDLR	19	11089362	11133816	PTV+D	366	2867	5.75189e-18	7.58051e-18	3.0642e-47	3.38958e-47	5.32092e-22	5.37168e-22	9.65605e-47	9.65605e-47
NMR metabolomics	NMR Lipoprotein subclasses (including composition)	Lipoprotein subclasses	23504	Phospholipids in Medium VLDL	M_VLDL_PL	AXL	19	41219203	41261766	PTV+D	131	4567	1.98322e-12	2.00018e-12	3.69755e-08	6.45125e-09	1.99822e-12	1.94912e-12	2.9734e-12	2.9734e-12
NMR metabolomics	NMR Lipoprotein subclasses (including composition)	Lipoprotein subclasses	23504	Phospholipids in Medium VLDL	M_VLDL_PL	INSR	19	7112255	7294034	PTV+D	258	5199	7.15289e-07	7.40796e-07	2.83243e-12	6.50345e-12	9.89334e-07	9.19722e-07	1.18385e-11	1.18385e-11
NMR metabolomics	NMR Lipoprotein subclasses (including composition)	Lipoprotein subclasses	23504	Phospholipids in Medium VLDL	M_VLDL_PL	ZNF229	19	44417519	44448578	PTV+D	67	3383.01	5.17881e-09	5.15011e-09	3.60156e-09	2.5439e-09	5.54121e-09	5.33563e-09	4.20785e-09	4.20785e-09
NMR metabolomics	NMR Lipoprotein subclasses (including composition)	Lipoprotein subclasses	23504	Phospholipids in Medium VLDL	M_VLDL_PL	ANGPTL8	19	11237450	11241943	PTV+D	29	596	5.50569e-09	5.4751e-09	1.10705e-08	1.04631e-08	9.26391e-09	9.19073e-09	7.8234e-09	7.8234e-09
NMR metabolomics	NMR Lipoprotein subclasses (including composition)	Lipoprotein subclasses	23504	Phospholipids in Medium VLDL	M_VLDL_PL	ANGPTL4	19	8363289	8374373	PTV+D	80	930	0.0325679	0.0338899	3.88523e-09	4.17886e-09	0.00787778	0.00791831	1.20801e-08	1.20801e-08
NMR metabolomics	NMR Lipoprotein subclasses (including composition)	Lipoprotein subclasses	23504	Phospholipids in Medium VLDL	M_VLDL_PL	DOCK6	19	11199295	11262481	PTV+D	154	1815	9.21928e-09	9.09858e-09	0.000366192	0.000352461	2.59239e-08	2.56344e-08	2.02726e-08	2.02726e-08
NMR metabolomics	NMR Lipoprotein subclasses (including composition)	Lipoprotein subclasses	23504	Phospholipids in Medium VLDL	M_VLDL_PL	APOB	2	21001429	21044073	Synonymous	999	26717	5.91203e-32	1.60423e-27	1.12693e-07	3.00476e-08	2.95221e-33	2.73087e-33	8.31224e-33	8.31224e-33
NMR metabolomics	NMR Lipoprotein subclasses (including composition)	Lipoprotein subclasses	23504	Phospholipids in Medium VLDL	M_VLDL_PL	SLC22A2	6	160171061	160277638	Synonymous	136	8149	1.85024e-09	1.86381e-09	0.00859704	0.00177984	3.61307e-09	3.1223e-09	3.58411e-09	3.58411e-09
NMR metabolomics	NMR Lipoprotein subclasses (including composition)	Lipoprotein subclasses	23504	Phospholipids in Medium VLDL	M_VLDL_PL	SIDT2	11	117178733	117197445	Synonymous	283	7291	8.15664e-12	1.07661e-11	1.74973e-06	2.01916e-07	3.63702e-11	3.13363e-11	2.18264e-11	2.18264e-11
NMR metabolomics	NMR Lipoprotein subclasses (including composition)	Lipoprotein subclasses	23504	Phospholipids in Medium VLDL	M_VLDL_PL	PCSK7	11	117204337	117232525	Synonymous	193	4567	7.74182e-08	7.46432e-08	0.0263917	0.0204936	1.85137e-07	1.74267e-07	1.60198e-07	1.60198e-07
NMR metabolomics	NMR Lipoprotein subclasses (including composition)	Lipoprotein subclasses	23504	Phospholipids in Medium VLDL	M_VLDL_PL	SMARCA4	19	10960825	11079426	Synonymous	589	19322	5.89619e-18	6.9965e-18	0.0296545	0.00378287	4.95841e-17	3.64966e-17	1.66622e-17	1.66622e-17
NMR metabolomics	NMR Lipoprotein subclasses (including composition)	Lipoprotein subclasses	23504	Phospholipids in Medium VLDL	M_VLDL_PL	DOCK6	19	11199295	11262481	Synonymous	667	22801	7.74675e-11	6.55226e-11	0.238385	0.232446	8.87172e-09	7.79291e-09	2.11182e-10	2.11182e-10
NMR metabolomics	NMR Lipoprotein subclasses (including composition)	Lipoprotein subclasses	23504	Phospholipids in Medium VLDL	M_VLDL_PL	CD3EAP	19	45406209	45410766	Synonymous	124	2779	7.63811e-07	1.21471e-06	9.55075e-05	9.96065e-05	1.47619e-10	1.47714e-10	4.42928e-10	4.42928e-10
NMR metabolomics	NMR Lipoprotein subclasses (including composition)	Lipoprotein subclasses	23504	Phospholipids in Medium VLDL	M_VLDL_PL	ERCC1	19	45407333	45478828	Synonymous	310	5503	6.00204e-08	1.12372e-07	3.08401e-08	3.43977e-08	2.90177e-10	2.88132e-10	8.56669e-10	8.56669e-10
NMR metabolomics	NMR Lipoprotein subclasses (including composition)	Lipoprotein subclasses composition	23505	Cholesterol in Medium VLDL	M_VLDL_C	PCSK9	1	55039548	55064852	Missense	449	4339	4.99554e-65	4.05235e-64	6.45724e-92	1.04084e-92	1.10041e-47	1.05005e-47	5.37816e-92	1.07563e-91
NMR metabolomics	NMR Lipoprotein subclasses (including composition)	Lipoprotein subclasses composition	23505	Cholesterol in Medium VLDL	M_VLDL_C	ANGPTL3	1	62597487	62606159	Missense	210	7645	0.0365072	0.0812674	3.64994e-05	0.000173994	1.00392e-14	1.24784e-14	3.35287e-14	6.69464e-14
NMR metabolomics	NMR Lipoprotein subclasses (including composition)	Lipoprotein subclasses composition	23505	Cholesterol in Medium VLDL	M_VLDL_C	DOCK7	1	62454298	62688368	Missense	1139	16234	0.0623666	0.120894	0.0108236	0.01483	2.1347e-14	2.4079e-14	6.79456e-14	1.35891e-13
NMR metabolomics	NMR Lipoprotein subclasses (including composition)	Lipoprotein subclasses composition	23505	Cholesterol in Medium VLDL	M_VLDL_C	SYPL2	1	109466628	109482137	Missense	156	6294	7.17908e-09	6.421e-09	0.000397442	0.000183187	1.09106e-08	9.79493e-09	1.22753e-08	1.22753e-08
NMR metabolomics	NMR Lipoprotein subclasses (including composition)	Lipoprotein subclasses composition	23505	Cholesterol in Medium VLDL	M_VLDL_C	AMIGO1	1	109504175	109509738	Missense	174	5326	1.2387e-08	1.23446e-08	1.2907e-06	4.5119e-07	1.69764e-08	1.54831e-08	2.08174e-08	2.08174e-08
NMR metabolomics	NMR Lipoprotein subclasses (including composition)	Lipoprotein subclasses composition	23505	Cholesterol in Medium VLDL	M_VLDL_C	CELSR2	1	109250019	109275750	Missense	1614	34726	1.21998e-08	4.43809e-08	0.738909	0.747918	1.79414e-05	1.54414e-05	5.73496e-08	1.14699e-07
NMR metabolomics	NMR Lipoprotein subclasses (including composition)	Lipoprotein subclasses composition	23505	Cholesterol in Medium VLDL	M_VLDL_C	APOB	2	21001429	21044073	Missense	2450	56354	2.59334e-63	3.92279e-54	0.244589	0.440433	4.68305e-55	5.39725e-55	1.55601e-62	3.11201e-62
NMR metabolomics	NMR Lipoprotein subclasses (including composition)	Lipoprotein subclasses composition	23505	Cholesterol in Medium VLDL	M_VLDL_C	ABCG5	2	43812472	43838865	Missense	450	12902	9.66481e-15	3.47544e-13	3.93919e-24	7.03884e-24	1.01755e-11	9.56698e-12	1.51543e-23	3.03085e-23
NMR metabolomics	NMR Lipoprotein subclasses (including composition)	Lipoprotein subclasses composition	23505	Cholesterol in Medium VLDL	M_VLDL_C	ABCG8	2	43831942	43882987	Missense	643	13198	2.84546e-14	4.40818e-14	2.94843e-09	1.68045e-09	1.07999e-11	9.48693e-12	1.03473e-13	2.07168e-13
NMR metabolomics	NMR Lipoprotein subclasses (including composition)	Lipoprotein subclasses composition	23505	Cholesterol in Medium VLDL	M_VLDL_C	FGB	4	154562956	154571086	Missense	254	5596	6.04285e-13	5.91462e-13	2.47544e-08	4.88889e-09	9.17014e-13	8.24134e-13	1.06204e-12	8.81073e-13
NMR metabolomics	NMR Lipoprotein subclasses (including composition)	Lipoprotein subclasses composition	23505	Cholesterol in Medium VLDL	M_VLDL_C	PLA2G12A	4	109709989	109730077	Missense	108	5614	1.40701e-09	2.63802e-09	4.13414e-11	2.66913e-11	2.91811e-08	2.64708e-08	9.55169e-11	1.91034e-10
NMR metabolomics	NMR Lipoprotein subclasses (including composition)	Lipoprotein subclasses composition	23505	Cholesterol in Medium VLDL	M_VLDL_C	PLG	6	160702238	160753315	Missense	409	16776	3.02193e-12	5.54708e-12	1.53294e-06	3.22789e-07	1.35105e-09	1.12354e-09	1.17e-11	2.28547e-11
NMR metabolomics	NMR Lipoprotein subclasses (including composition)	Lipoprotein subclasses composition	23505	Cholesterol in Medium VLDL	M_VLDL_C	NOTCH4	6	32194843	32224067	Missense	1066	21835	9.73171e-10	1.25917e-09	0.275315	0.139946	2.81471e-08	2.14185e-08	3.15133e-09	6.30265e-09
NMR metabolomics	NMR Lipoprotein subclasses (including composition)	Lipoprotein subclasses composition	23505	Cholesterol in Medium VLDL	M_VLDL_C	C6orf10	6	32288526	32371912	Missense	273	13182	2.88332e-07	5.17863e-08	0.163689	0.0985201	7.82994e-09	6.75195e-09	2.00939e-08	2.00939e-08
NMR metabolomics	NMR Lipoprotein subclasses (including composition)	Lipoprotein subclasses composition	23505	Cholesterol in Medium VLDL	M_VLDL_C	TNXB	6	32041153	32115334	Missense	2570	74255.5	1.25583e-08	1.28821e-08	0.00107711	0.000207193	8.92875e-08	6.87089e-08	3.27842e-08	6.55674e-08
NMR metabolomics	NMR Lipoprotein subclasses (including composition)	Lipoprotein subclasses composition	23505	Cholesterol in Medium VLDL	M_VLDL_C	NPC1L1	7	44512535	44541315	Missense	747	18675	2.46181e-06	2.13573e-06	2.24549e-16	5.19713e-16	1.46386e-07	1.44691e-07	8.88178e-16	1.62282e-18
NMR metabolomics	NMR Lipoprotein subclasses (including composition)	Lipoprotein subclasses composition	23505	Cholesterol in Medium VLDL	M_VLDL_C	JAK2	9	4984390	5128183	Missense	643	13118	0.0569546	0.0799795	0.378212	0.353761	6.02536e-08	6.99195e-08	1.94183e-07	8.68406e-09
NMR metabolomics	NMR Lipoprotein subclasses (including composition)	Lipoprotein subclasses composition	23505	Cholesterol in Medium VLDL	M_VLDL_C	A1CF	10	50799409	50885675	Missense	288	7165	8.82204e-11	9.70851e-11	0.00646449	0.000564543	1.51296e-10	1.34491e-10	1.68159e-10	3.36318e-10
NMR metabolomics	NMR Lipoprotein subclasses (including composition)	Lipoprotein subclasses composition	23505	Cholesterol in Medium VLDL	M_VLDL_C	ASAH2B	10	50739318	50816495	Missense	167	6279	1.23369e-10	1.20583e-10	7.26711e-07	9.53462e-08	1.29739e-10	1.20683e-10	1.85158e-10	3.70317e-10
NMR metabolomics	NMR Lipoprotein subclasses (including composition)	Lipoprotein subclasses composition	23505	Cholesterol in Medium VLDL	M_VLDL_C	APOC3	11	116829706	116833072	Missense	61	408	6.10369e-11	6.10974e-11	2.67445e-08	2.46095e-08	8.93597e-11	8.89104e-11	1.08564e-10	1.73399e-11
NMR metabolomics	NMR Lipoprotein subclasses (including composition)	Lipoprotein subclasses composition	23505	Cholesterol in Medium VLDL	M_VLDL_C	LDLR	19	11089362	11133816	Missense	556	11052	2.94185e-11	2.79862e-10	1.36216e-31	9.06958e-30	9.95202e-23	1.20007e-22	8.05203e-31	1.57846e-79
NMR metabolomics	NMR Lipoprotein subclasses (including composition)	Lipoprotein subclasses composition	23505	Cholesterol in Medium VLDL	M_VLDL_C	MARK4	19	45079288	45305283	Missense	2142	32792	3.55139e-45	3.23328e-44	0.00016396	4.17038e-05	1.14694e-37	9.50983e-38	1.91995e-44	3.8399e-44
NMR metabolomics	NMR Lipoprotein subclasses (including composition)	Lipoprotein subclasses composition	23505	Cholesterol in Medium VLDL	M_VLDL_C	NKPD1	19	45149750	45158737	Missense	353	7320.01	6.61141e-39	7.40108e-39	1.62118e-14	2.08283e-16	2.48198e-38	2.21126e-38	1.61341e-38	3.22683e-38
NMR metabolomics	NMR Lipoprotein subclasses (including composition)	Lipoprotein subclasses composition	23505	Cholesterol in Medium VLDL	M_VLDL_C	CLPTM1	19	44954585	44993341	Missense	412	5341	1.01206e-17	1.26856e-17	1.64935e-08	4.441e-09	1.72379e-16	1.57568e-16	3.15669e-17	6.31338e-17
NMR metabolomics	NMR Lipoprotein subclasses (including composition)	Lipoprotein subclasses composition	23505	Cholesterol in Medium VLDL	M_VLDL_C	PVR	19	44643798	44663583	Missense	238	4645	7.72102e-09	8.75311e-09	2.96346e-12	2.29549e-12	9.52548e-06	9.16432e-06	7.75879e-12	1.55176e-11
NMR metabolomics	NMR Lipoprotein subclasses (including composition)	Lipoprotein subclasses composition	23505	Cholesterol in Medium VLDL	M_VLDL_C	PPP1R37	19	45091396	45148077	Missense	481	4522	4.92038e-12	4.73022e-12	0.000920518	0.000692669	1.11295e-11	1.05898e-11	1.0018e-11	2.0036e-11
NMR metabolomics	NMR Lipoprotein subclasses (including composition)	Lipoprotein subclasses composition	23505	Cholesterol in Medium VLDL	M_VLDL_C	AXL	19	41219203	41261766	Missense	464	9524	2.44131e-08	2.70056e-08	0.0626186	0.0236585	1.01008e-07	8.43662e-08	6.01538e-08	6.14496e-08
NMR metabolomics	NMR Lipoprotein subclasses (including composition)	Lipoprotein subclasses composition	23505	Cholesterol in Medium VLDL	M_VLDL_C	APOE	19	44905754	44909393	Missense	239	3836.01	1.15752e-08	1.54128e-08	0.288408	0.325359	9.09979e-05	8.77642e-05	3.96575e-08	7.92847e-08
NMR metabolomics	NMR Lipoprotein subclasses (including composition)	Lipoprotein subclasses composition	23505	Cholesterol in Medium VLDL	M_VLDL_C	KRI1	19	10553078	10566037	Missense	490	8836	3.3722e-08	5.4647e-08	0.231602	0.228819	3.67859e-08	3.49327e-08	5.78234e-08	1.15647e-07
NMR metabolomics	NMR Lipoprotein subclasses (including composition)	Lipoprotein subclasses composition	23505	Cholesterol in Medium VLDL	M_VLDL_C	PCSK9	1	55039548	55064852	Disruptive Missense	101	1409	6.02109e-50	7.58416e-50	6.30287e-81	4.27266e-81	3.81278e-48	3.72193e-48	1.52787e-80	1.52787e-80
NMR metabolomics	NMR Lipoprotein subclasses (including composition)	Lipoprotein subclasses composition	23505	Cholesterol in Medium VLDL	M_VLDL_C	APOB	2	21001429	21044073	Disruptive Missense	64	1118	1.15652e-34	5.42759e-34	4.96388e-37	4.33481e-37	1.01867e-56	1.03756e-56	3.08409e-56	3.08409e-56
NMR metabolomics	NMR Lipoprotein subclasses (including composition)	Lipoprotein subclasses composition	23505	Cholesterol in Medium VLDL	M_VLDL_C	ABCG5	2	43812472	43838865	Disruptive Missense	112	2520	4.18716e-07	4.89641e-07	2.09252e-11	2.17688e-11	0.000147	0.00014607	6.40129e-11	6.40129e-11
NMR metabolomics	NMR Lipoprotein subclasses (including composition)	Lipoprotein subclasses composition	23505	Cholesterol in Medium VLDL	M_VLDL_C	FGB	4	154562956	154571086	Disruptive Missense	100	3621	5.1436e-13	5.22167e-13	5.65061e-12	2.56823e-12	5.73485e-13	5.54928e-13	7.52731e-13	7.52731e-13
NMR metabolomics	NMR Lipoprotein subclasses (including composition)	Lipoprotein subclasses composition	23505	Cholesterol in Medium VLDL	M_VLDL_C	PLG	6	160702238	160753315	Disruptive Missense	98	4811	3.30599e-10	3.15133e-10	7.7731e-08	2.5443e-08	3.46025e-10	3.23005e-10	4.90351e-10	4.90351e-10
NMR metabolomics	NMR Lipoprotein subclasses (including composition)	Lipoprotein subclasses composition	23505	Cholesterol in Medium VLDL	M_VLDL_C	NPC1L1	7	44512535	44541315	Disruptive Missense	412	5804	3.28405e-05	6.64567e-05	2.01923e-19	4.10529e-19	7.21986e-08	7.48461e-08	8.121e-19	8.121e-19
NMR metabolomics	NMR Lipoprotein subclasses (including composition)	Lipoprotein subclasses composition	23505	Cholesterol in Medium VLDL	M_VLDL_C	JAK2	9	4984390	5128183	Disruptive Missense	206	1319	1.98755e-09	1.98164e-09	0.102039	0.0990163	5.85326e-09	5.80265e-09	4.44134e-09	4.44134e-09
NMR metabolomics	NMR Lipoprotein subclasses (including composition)	Lipoprotein subclasses composition	23505	Cholesterol in Medium VLDL	M_VLDL_C	APOC3	11	116829706	116833072	Disruptive Missense	16	221	5.13539e-11	5.15473e-11	3.55013e-12	3.50851e-12	6.41272e-11	6.40532e-11	9.42246e-12	9.42246e-12
NMR metabolomics	NMR Lipoprotein subclasses (including composition)	Lipoprotein subclasses composition	23505	Cholesterol in Medium VLDL	M_VLDL_C	LDLR	19	11089362	11133816	Disruptive Missense	318	2669	4.60601e-26	6.82654e-26	2.35868e-80	2.9738e-80	7.75502e-39	7.83628e-39	7.89229e-80	7.89229e-80
NMR metabolomics	NMR Lipoprotein subclasses (including composition)	Lipoprotein subclasses composition	23505	Cholesterol in Medium VLDL	M_VLDL_C	AXL	19	41219203	41261766	Disruptive Missense	106	4495	4.14613e-08	4.1988e-08	1.64613e-05	5.72481e-06	4.27305e-08	4.17283e-08	6.28024e-08	6.28024e-08
NMR metabolomics	NMR Lipoprotein subclasses (including composition)	Lipoprotein subclasses composition	23505	Cholesterol in Medium VLDL	M_VLDL_C	PCSK9	1	55039548	55064852	pLoF	33	454	1.70939e-73	2.51034e-73	5.5974e-115	5.17294e-115	1.18961e-55	1.18294e-55	1.61304e-114	1.61304e-114
NMR metabolomics	NMR Lipoprotein subclasses (including composition)	Lipoprotein subclasses composition	23505	Cholesterol in Medium VLDL	M_VLDL_C	APOB	2	21001429	21044073	pLoF	81	325	1.68104e-35	2.69034e-35	3.54872e-146	6.83901e-146	1.6744e-106	1.68604e-106	1.40183e-145	1.40183e-145
NMR metabolomics	NMR Lipoprotein subclasses (including composition)	Lipoprotein subclasses composition	23505	Cholesterol in Medium VLDL	M_VLDL_C	APOC3	11	116829706	116833072	pLoF	8	1283	6.07505e-82	8.8462e-82	4.23445e-98	7.43668e-98	4.94275e-80	4.8886e-80	1.61888e-97	1.61888e-97
NMR metabolomics	NMR Lipoprotein subclasses (including composition)	Lipoprotein subclasses composition	23505	Cholesterol in Medium VLDL	M_VLDL_C	PDE3B	11	14643723	14872044	pLoF	38	652	2.89334e-06	2.88987e-06	1.11389e-07	1.12737e-07	2.88596e-06	2.87241e-06	3.11946e-07	3.11946e-07
NMR metabolomics	NMR Lipoprotein subclasses (including composition)	Lipoprotein subclasses composition	23505	Cholesterol in Medium VLDL	M_VLDL_C	LDLR	19	11089362	11133816	pLoF	30	132	5.2691e-20	5.39092e-20	0.565362	0.568562	8.00018e-14	7.99409e-14	1.59879e-19	1.59879e-19
NMR metabolomics	NMR Lipoprotein subclasses (including composition)	Lipoprotein subclasses composition	23505	Cholesterol in Medium VLDL	M_VLDL_C	PCSK9	1	55039548	55064852	pLoF+D	134	1863	6.40987e-69	7.4653e-68	2.14032e-171	6.32985e-171	4.5849e-55	4.66743e-55	9.59692e-171	9.59692e-171
NMR metabolomics	NMR Lipoprotein subclasses (including composition)	Lipoprotein subclasses composition	23505	Cholesterol in Medium VLDL	M_VLDL_C	ANGPTL3	1	62597487	62606159	pLoF+D	41	143	0.00622594	0.00625355	7.91483e-08	7.94595e-08	3.87623e-06	3.88254e-06	2.33142e-07	2.33142e-07
NMR metabolomics	NMR Lipoprotein subclasses (including composition)	Lipoprotein subclasses composition	23505	Cholesterol in Medium VLDL	M_VLDL_C	APOB	2	21001429	21044073	pLoF+D	145	1443	4.01821e-40	3.51816e-39	0.221388	0.30367	2.62529e-65	2.71405e-65	8.00681e-65	8.00681e-65
NMR metabolomics	NMR Lipoprotein subclasses (including composition)	Lipoprotein subclasses composition	23505	Cholesterol in Medium VLDL	M_VLDL_C	ABCG5	2	43812472	43838865	pLoF+D	148	2789	2.87648e-07	3.45981e-07	1.57941e-14	1.83807e-14	0.000159033	0.000157401	5.10703e-14	5.10703e-14
NMR metabolomics	NMR Lipoprotein subclasses (including composition)	Lipoprotein subclasses composition	23505	Cholesterol in Medium VLDL	M_VLDL_C	ABCG8	2	43831942	43882987	pLoF+D	203	4539	4.50948e-05	5.23216e-05	4.92323e-09	5.75914e-09	0.00281673	0.00276148	1.59237e-08	1.59237e-08
NMR metabolomics	NMR Lipoprotein subclasses (including composition)	Lipoprotein subclasses composition	23505	Cholesterol in Medium VLDL	M_VLDL_C	FGB	4	154562956	154571086	pLoF+D	116	3722	5.20373e-13	5.26801e-13	2.90321e-12	1.30826e-12	5.88353e-13	5.6627e-13	7.14762e-13	7.14762e-13
NMR metabolomics	NMR Lipoprotein subclasses (including composition)	Lipoprotein subclasses composition	23505	Cholesterol in Medium VLDL	M_VLDL_C	HMGCR	5	75336329	75362104	pLoF+D	113	745	0.000352923	0.000354057	2.84595e-08	3.0897e-08	0.000378813	0.000378148	8.88703e-08	8.88703e-08
NMR metabolomics	NMR Lipoprotein subclasses (including composition)	Lipoprotein subclasses composition	23505	Cholesterol in Medium VLDL	M_VLDL_C	PLG	6	160702238	160753315	pLoF+D	125	4863	3.31182e-10	3.15538e-10	4.28348e-08	1.44887e-08	3.46016e-10	3.22998e-10	4.89114e-10	4.89114e-10
NMR metabolomics	NMR Lipoprotein subclasses (including composition)	Lipoprotein subclasses composition	23505	Cholesterol in Medium VLDL	M_VLDL_C	NPC1L1	7	44512535	44541315	pLoF+D	465	6251	2.35979e-05	4.9482e-05	7.53698e-24	1.81831e-23	7.67579e-08	7.93927e-08	3.19701e-23	3.19701e-23
NMR metabolomics	NMR Lipoprotein subclasses (including composition)	Lipoprotein subclasses composition	23505	Cholesterol in Medium VLDL	M_VLDL_C	JAK2	9	4984390	5128183	pLoF+D	248	1481	2.71322e-09	2.69459e-09	0.187095	0.182247	6.46289e-09	6.40674e-09	5.71159e-09	5.71159e-09
NMR metabolomics	NMR Lipoprotein subclasses (including composition)	Lipoprotein subclasses composition	23505	Cholesterol in Medium VLDL	M_VLDL_C	APOC3	11	116829706	116833072	pLoF+D	24	1504	1.43777e-83	2.83138e-83	5.7065e-108	5.77852e-108	5.76097e-80	5.64009e-80	1.72269e-107	1.72269e-107
NMR metabolomics	NMR Lipoprotein subclasses (including composition)	Lipoprotein subclasses composition	23505	Cholesterol in Medium VLDL	M_VLDL_C	LDLR	19	11089362	11133816	pLoF+D	347	2776	4.9932e-29	8.29582e-29	8.33828e-79	1.03743e-78	2.79177e-42	2.82154e-42	2.77366e-78	2.77366e-78
NMR metabolomics	NMR Lipoprotein subclasses (including composition)	Lipoprotein subclasses composition	23505	Cholesterol in Medium VLDL	M_VLDL_C	AXL	19	41219203	41261766	pLoF+D	129	4547	4.12823e-08	4.18611e-08	2.72338e-05	8.88632e-06	4.29126e-08	4.18556e-08	6.28561e-08	6.28561e-08
NMR metabolomics	NMR Lipoprotein subclasses (including composition)	Lipoprotein subclasses composition	23505	Cholesterol in Medium VLDL	M_VLDL_C	PCSK9	1	55039548	55064852	PTV	42	531	1.35021e-77	2.26017e-77	1.15644e-147	1.18386e-147	1.34548e-55	1.33663e-55	3.50996e-147	3.50996e-147
NMR metabolomics	NMR Lipoprotein subclasses (including composition)	Lipoprotein subclasses composition	23505	Cholesterol in Medium VLDL	M_VLDL_C	ANGPTL3	1	62597487	62606159	PTV	36	520	8.06448e-22	8.94656e-22	4.2304e-32	4.1439e-32	1.06031e-18	1.05313e-18	1.25601e-31	1.25601e-31
NMR metabolomics	NMR Lipoprotein subclasses (including composition)	Lipoprotein subclasses composition	23505	Cholesterol in Medium VLDL	M_VLDL_C	DOCK7	1	62454298	62688368	PTV	102	746	1.04019e-21	1.14807e-21	1.08089e-21	9.04853e-22	1.34111e-18	1.32982e-18	1.55271e-21	1.55271e-21
NMR metabolomics	NMR Lipoprotein subclasses (including composition)	Lipoprotein subclasses composition	23505	Cholesterol in Medium VLDL	M_VLDL_C	APOB	2	21001429	21044073	PTV	100	447	5.25349e-67	1.25779e-66	4.84195e-225	9.17863e-225	1.33907e-108	1.34632e-108	1.90188e-224	1.90188e-224
NMR metabolomics	NMR Lipoprotein subclasses (including composition)	Lipoprotein subclasses composition	23505	Cholesterol in Medium VLDL	M_VLDL_C	STAB1	3	52495338	52524495	PTV	149	1123	0.0157517	0.0160256	1.05632e-07	1.06684e-07	0.999346	0.999342	3.18516e-07	3.18516e-07
NMR metabolomics	NMR Lipoprotein subclasses (including composition)	Lipoprotein subclasses composition	23505	Cholesterol in Medium VLDL	M_VLDL_C	TIMD4	5	156919282	156963255	PTV	19	227	2.12587e-05	2.1403e-05	3.41489e-08	3.40044e-08	0.00135514	0.00135438	1.02064e-07	1.02064e-07
NMR metabolomics	NMR Lipoprotein subclasses (including composition)	Lipoprotein subclasses composition	23505	Cholesterol in Medium VLDL	M_VLDL_C	APOC3	11	116829706	116833072	PTV	9	1286	6.03448e-82	8.7927e-82	6.0711e-99	1.13437e-98	4.94261e-80	4.88847e-80	2.37276e-98	2.37276e-98
NMR metabolomics	NMR Lipoprotein subclasses (including composition)	Lipoprotein subclasses composition	23505	Cholesterol in Medium VLDL	M_VLDL_C	LDLR	19	11089362	11133816	PTV	48	210	2.10982e-20	2.16474e-20	0.00676912	0.00686758	1.18997e-13	1.18898e-13	6.41078e-20	6.41078e-20
NMR metabolomics	NMR Lipoprotein subclasses (including composition)	Lipoprotein subclasses composition	23505	Cholesterol in Medium VLDL	M_VLDL_C	ZNF229	19	44417519	44448578	PTV	45	3266.01	6.00047e-18	5.98112e-18	1.20966e-17	5.70351e-18	6.20458e-18	6.00491e-18	6.52496e-18	6.52496e-18
NMR metabolomics	NMR Lipoprotein subclasses (including composition)	Lipoprotein subclasses composition	23505	Cholesterol in Medium VLDL	M_VLDL_C	ASXL1	20	32358330	32439319	PTV	96	639	0.00023378	0.000233696	7.96109e-08	7.93006e-08	0.000368848	0.000365936	2.38234e-07	2.38234e-07
NMR metabolomics	NMR Lipoprotein subclasses (including composition)	Lipoprotein subclasses composition	23505	Cholesterol in Medium VLDL	M_VLDL_C	PCSK9	1	55039548	55064852	PTV+D	143	1940	5.21555e-70	7.09454e-69	2.87647e-196	1.54936e-195	4.73997e-55	4.82033e-55	1.45564e-195	1.45564e-195
NMR metabolomics	NMR Lipoprotein subclasses (including composition)	Lipoprotein subclasses composition	23505	Cholesterol in Medium VLDL	M_VLDL_C	ANGPTL3	1	62597487	62606159	PTV+D	53	601	6.06177e-22	6.76974e-22	3.02745e-35	2.90699e-35	1.17397e-18	1.16418e-18	8.89799e-35	8.89799e-35
NMR metabolomics	NMR Lipoprotein subclasses (including composition)	Lipoprotein subclasses composition	23505	Cholesterol in Medium VLDL	M_VLDL_C	DOCK7	1	62454298	62688368	PTV+D	154	943	7.72191e-22	8.58186e-22	1.57633e-23	1.29511e-23	1.60401e-18	1.5867e-18	4.19248e-23	4.19248e-23
NMR metabolomics	NMR Lipoprotein subclasses (including composition)	Lipoprotein subclasses composition	23505	Cholesterol in Medium VLDL	M_VLDL_C	APOB	2	21001429	21044073	PTV+D	164	1565	3.02612e-45	4.73166e-44	2.30064e-11	1.1758e-10	4.08856e-72	4.22437e-72	1.24661e-71	1.24661e-71
NMR metabolomics	NMR Lipoprotein subclasses (including composition)	Lipoprotein subclasses composition	23505	Cholesterol in Medium VLDL	M_VLDL_C	ABCG5	2	43812472	43838865	PTV+D	156	2847	2.92447e-07	3.51297e-07	1.31796e-14	1.50817e-14	0.000162312	0.00016048	4.21885e-14	4.21885e-14
NMR metabolomics	NMR Lipoprotein subclasses (including composition)	Lipoprotein subclasses composition	23505	Cholesterol in Medium VLDL	M_VLDL_C	ABCG8	2	43831942	43882987	PTV+D	211	4568	4.42327e-05	5.13971e-05	2.32757e-09	2.76945e-09	0.00282939	0.00277327	7.58766e-09	7.58766e-09
NMR metabolomics	NMR Lipoprotein subclasses (including composition)	Lipoprotein subclasses composition	23505	Cholesterol in Medium VLDL	M_VLDL_C	FGB	4	154562956	154571086	PTV+D	116	3722	5.20373e-13	5.26801e-13	2.90321e-12	1.30826e-12	5.88353e-13	5.6627e-13	7.14762e-13	7.14762e-13
NMR metabolomics	NMR Lipoprotein subclasses (including composition)	Lipoprotein subclasses composition	23505	Cholesterol in Medium VLDL	M_VLDL_C	TIMD4	5	156919282	156963255	PTV+D	33	301	2.93862e-06	2.98351e-06	9.13463e-12	9.15274e-12	0.000272811	0.000273259	2.74309e-11	2.74309e-11
NMR metabolomics	NMR Lipoprotein subclasses (including composition)	Lipoprotein subclasses composition	23505	Cholesterol in Medium VLDL	M_VLDL_C	HMGCR	5	75336329	75362104	PTV+D	119	935	0.000370189	0.00037049	2.28119e-08	2.40798e-08	0.000524326	0.000519181	7.02786e-08	7.02786e-08
NMR metabolomics	NMR Lipoprotein subclasses (including composition)	Lipoprotein subclasses composition	23505	Cholesterol in Medium VLDL	M_VLDL_C	PLG	6	160702238	160753315	PTV+D	126	4861	3.32236e-10	3.16269e-10	6.53589e-08	2.13833e-08	3.46013e-10	3.22995e-10	4.91001e-10	4.91001e-10
NMR metabolomics	NMR Lipoprotein subclasses (including composition)	Lipoprotein subclasses composition	23505	Cholesterol in Medium VLDL	M_VLDL_C	NPC1L1	7	44512535	44541315	PTV+D	473	6289	2.37085e-05	4.96868e-05	3.52003e-24	8.59419e-24	7.67586e-08	7.93933e-08	1.49833e-23	1.49833e-23
NMR metabolomics	NMR Lipoprotein subclasses (including composition)	Lipoprotein subclasses composition	23505	Cholesterol in Medium VLDL	M_VLDL_C	JAK2	9	4984390	5128183	PTV+D	252	1491	2.61742e-09	2.60113e-09	0.189366	0.184478	6.46297e-09	6.40682e-09	5.5694e-09	5.5694e-09
NMR metabolomics	NMR Lipoprotein subclasses (including composition)	Lipoprotein subclasses composition	23505	Cholesterol in Medium VLDL	M_VLDL_C	APOC3	11	116829706	116833072	PTV+D	25	1507	1.42817e-83	2.81426e-83	8.5911e-109	9.1653e-109	5.76115e-80	5.64026e-80	2.66067e-108	2.66067e-108
NMR metabolomics	NMR Lipoprotein subclasses (including composition)	Lipoprotein subclasses composition	23505	Cholesterol in Medium VLDL	M_VLDL_C	LDLR	19	11089362	11133816	PTV+D	365	2854	4.01451e-29	6.69718e-29	1.18955e-81	1.49324e-81	4.76576e-47	4.81878e-47	3.97261e-81	3.97261e-81
NMR metabolomics	NMR Lipoprotein subclasses (including composition)	Lipoprotein subclasses composition	23505	Cholesterol in Medium VLDL	M_VLDL_C	ZNF229	19	44417519	44448578	PTV+D	67	3374.01	6.01783e-18	5.99452e-18	1.02064e-16	3.58911e-17	6.37183e-18	6.13572e-18	8.73373e-18	8.73373e-18
NMR metabolomics	NMR Lipoprotein subclasses (including composition)	Lipoprotein subclasses composition	23505	Cholesterol in Medium VLDL	M_VLDL_C	AXL	19	41219203	41261766	PTV+D	130	4556	4.13316e-08	4.1896e-08	2.46456e-05	8.10236e-06	4.29134e-08	4.18562e-08	6.28791e-08	6.28791e-08
NMR metabolomics	NMR Lipoprotein subclasses (including composition)	Lipoprotein subclasses composition	23505	Cholesterol in Medium VLDL	M_VLDL_C	ASXL1	20	32358330	32439319	PTV+D	100	646	0.000235365	0.000235241	4.32944e-08	4.32372e-08	0.000367884	0.000365004	1.29758e-07	1.29758e-07
NMR metabolomics	NMR Lipoprotein subclasses (including composition)	Lipoprotein subclasses composition	23505	Cholesterol in Medium VLDL	M_VLDL_C	APOB	2	21001429	21044073	Synonymous	997	26653	1.92701e-38	1.62808e-32	2.57818e-08	1.14605e-08	1.91716e-40	1.77323e-40	5.50087e-40	5.50087e-40
NMR metabolomics	NMR Lipoprotein subclasses (including composition)	Lipoprotein subclasses composition	23505	Cholesterol in Medium VLDL	M_VLDL_C	TNXB	6	32041153	32115334	Synonymous	1262	45212.4	1.27044e-08	1.14266e-08	0.0639925	0.0441699	2.04876e-07	1.56442e-07	3.38025e-08	3.38025e-08
NMR metabolomics	NMR Lipoprotein subclasses (including composition)	Lipoprotein subclasses composition	23505	Cholesterol in Medium VLDL	M_VLDL_C	SLC22A3	6	160348268	160452581	Synonymous	142	6413	3.21701e-08	3.73828e-08	4.15481e-08	1.67449e-08	7.89133e-08	7.00127e-08	3.55918e-08	3.55918e-08
NMR metabolomics	NMR Lipoprotein subclasses (including composition)	Lipoprotein subclasses composition	23505	Cholesterol in Medium VLDL	M_VLDL_C	SMARCA4	19	10960825	11079426	Synonymous	589	19264	1.84884e-27	3.54736e-27	0.0381151	0.00282282	7.02342e-26	5.1701e-26	7.00642e-27	7.00642e-27
NMR metabolomics	NMR Lipoprotein subclasses (including composition)	Lipoprotein subclasses composition	23505	Cholesterol in Medium VLDL	M_VLDL_C	CD3EAP	19	45406209	45410766	Synonymous	124	2771	8.53229e-11	1.90326e-10	2.15895e-06	2.35598e-06	4.07842e-17	4.08117e-17	1.22394e-16	1.22394e-16
NMR metabolomics	NMR Lipoprotein subclasses (including composition)	Lipoprotein subclasses composition	23505	Cholesterol in Medium VLDL	M_VLDL_C	ERCC1	19	45407333	45478828	Synonymous	310	5491	2.23705e-12	6.3022e-12	2.77774e-10	3.24732e-10	8.02417e-17	7.96822e-17	2.39877e-16	2.39877e-16
NMR metabolomics	NMR Lipoprotein subclasses (including composition)	Lipoprotein subclasses composition	23505	Cholesterol in Medium VLDL	M_VLDL_C	DOCK6	19	11199295	11262481	Synonymous	667	22723	1.8877e-16	2.10421e-16	0.370573	0.373228	1.1736e-11	1.03091e-11	5.55112e-16	5.55112e-16
NMR metabolomics	NMR Lipoprotein subclasses (including composition)	Lipoprotein subclasses composition	23505	Cholesterol in Medium VLDL	M_VLDL_C	LDLR	19	11089362	11133816	Synonymous	267	5838	1.00383e-11	1.38996e-11	0.000369941	0.000256125	1.24755e-07	1.19577e-07	3.49694e-11	3.49694e-11
NMR metabolomics	NMR Lipoprotein subclasses (including composition)	Lipoprotein subclasses composition	23505	Cholesterol in Medium VLDL	M_VLDL_C	FOSB	19	45467995	45475179	Synonymous	102	616	2.65676e-05	2.86206e-05	0.0381484	0.0381824	3.81828e-08	3.82444e-08	1.14482e-07	1.14482e-07
NMR metabolomics	NMR Lipoprotein subclasses (including composition)	Lipoprotein subclasses	23506	Cholesteryl Esters in Medium VLDL	M_VLDL_CE	PCSK9	1	55039548	55064852	Missense	449	4344	4.71619e-69	4.62016e-68	1.5057e-96	2.17727e-97	3.52716e-50	3.36583e-50	1.14132e-96	2.28265e-96
NMR metabolomics	NMR Lipoprotein subclasses (including composition)	Lipoprotein subclasses	23506	Cholesteryl Esters in Medium VLDL	M_VLDL_CE	SYPL2	1	109466628	109482137	Missense	157	6315	5.17919e-10	4.85064e-10	0.00126835	0.000549163	1.05062e-09	9.4327e-10	9.99276e-10	9.99276e-10
NMR metabolomics	NMR Lipoprotein subclasses (including composition)	Lipoprotein subclasses	23506	Cholesteryl Esters in Medium VLDL	M_VLDL_CE	AMIGO1	1	109504175	109509738	Missense	174	5331	1.58269e-09	1.5724e-09	2.5185e-07	7.72312e-08	2.15343e-09	1.964e-09	2.6569e-09	2.6569e-09
NMR metabolomics	NMR Lipoprotein subclasses (including composition)	Lipoprotein subclasses	23506	Cholesteryl Esters in Medium VLDL	M_VLDL_CE	ANGPTL3	1	62597487	62606159	Missense	210	7651	0.137051	0.215924	0.00401004	0.00925864	5.05768e-09	6.28556e-09	1.68155e-08	3.36309e-08
NMR metabolomics	NMR Lipoprotein subclasses (including composition)	Lipoprotein subclasses	23506	Cholesteryl Esters in Medium VLDL	M_VLDL_CE	CELSR2	1	109250019	109275750	Missense	1614	34769	4.83203e-09	1.78318e-08	0.806897	0.811538	5.6005e-06	4.80461e-06	2.27774e-08	4.55549e-08
NMR metabolomics	NMR Lipoprotein subclasses (including composition)	Lipoprotein subclasses	23506	Cholesteryl Esters in Medium VLDL	M_VLDL_CE	DOCK7	1	62454298	62688368	Missense	1139	16245	0.240202	0.327474	0.109525	0.131066	1.07546e-08	1.213e-08	3.42029e-08	6.84058e-08
NMR metabolomics	NMR Lipoprotein subclasses (including composition)	Lipoprotein subclasses	23506	Cholesteryl Esters in Medium VLDL	M_VLDL_CE	APOB	2	21001429	21044073	Missense	2451	56405	6.97541e-66	4.00082e-56	0.840733	0.552654	2.40775e-66	2.77493e-66	6.52844e-66	3.09627e-67
NMR metabolomics	NMR Lipoprotein subclasses (including composition)	Lipoprotein subclasses	23506	Cholesteryl Esters in Medium VLDL	M_VLDL_CE	ABCG5	2	43812472	43838865	Missense	450	12917	6.60921e-16	3.04515e-14	7.48358e-26	1.36905e-25	5.62493e-13	5.28839e-13	2.90319e-25	5.80638e-25
NMR metabolomics	NMR Lipoprotein subclasses (including composition)	Lipoprotein subclasses	23506	Cholesteryl Esters in Medium VLDL	M_VLDL_CE	ABCG8	2	43831942	43882987	Missense	643	13213	1.15998e-15	1.90648e-15	4.81841e-10	2.41365e-10	5.96857e-13	5.24249e-13	4.32987e-15	8.65974e-15
NMR metabolomics	NMR Lipoprotein subclasses (including composition)	Lipoprotein subclasses	23506	Cholesteryl Esters in Medium VLDL	M_VLDL_CE	FGB	4	154562956	154571086	Missense	255	5605	4.63318e-10	4.51785e-10	4.34409e-06	1.25414e-06	6.99959e-10	6.29021e-10	8.11772e-10	6.75512e-10
NMR metabolomics	NMR Lipoprotein subclasses (including composition)	Lipoprotein subclasses	23506	Cholesteryl Esters in Medium VLDL	M_VLDL_CE	PLG	6	160702238	160753315	Missense	409	16787	1.8604e-10	2.58391e-10	8.36539e-05	2.39792e-05	1.40957e-08	1.1722e-08	6.38189e-10	1.13134e-09
NMR metabolomics	NMR Lipoprotein subclasses (including composition)	Lipoprotein subclasses	23506	Cholesteryl Esters in Medium VLDL	M_VLDL_CE	NOTCH4	6	32194843	32224067	Missense	1066	21852	1.522e-09	1.76394e-09	0.256902	0.128016	2.62621e-08	1.99867e-08	4.57298e-09	9.14597e-09
NMR metabolomics	NMR Lipoprotein subclasses (including composition)	Lipoprotein subclasses	23506	Cholesteryl Esters in Medium VLDL	M_VLDL_CE	C6orf10	6	32288526	32371912	Missense	273	13190	3.24085e-07	5.42688e-08	0.0972024	0.0558748	5.58948e-09	4.82031e-09	1.47104e-08	1.47104e-08
NMR metabolomics	NMR Lipoprotein subclasses (including composition)	Lipoprotein subclasses	23506	Cholesteryl Esters in Medium VLDL	M_VLDL_CE	TNXB	6	32041153	32115334	Missense	2570	74317.5	1.30878e-08	1.33851e-08	0.00713218	0.00155322	6.17959e-08	4.75588e-08	3.18595e-08	6.37188e-08
NMR metabolomics	NMR Lipoprotein subclasses (including composition)	Lipoprotein subclasses	23506	Cholesteryl Esters in Medium VLDL	M_VLDL_CE	NPC1L1	7	44512535	44541315	Missense	747	18688	1.09045e-06	9.79113e-07	3.90459e-16	9.10404e-16	1.89794e-08	1.98278e-08	1.55431e-15	1.68916e-19
NMR metabolomics	NMR Lipoprotein subclasses (including composition)	Lipoprotein subclasses	23506	Cholesteryl Esters in Medium VLDL	M_VLDL_CE	SNX8	7	2251770	2354318	Missense	320	7911	5.1128e-08	2.21974e-08	1.82152e-05	1.35298e-05	4.89537e-09	4.58258e-09	1.23145e-08	2.4629e-08
NMR metabolomics	NMR Lipoprotein subclasses (including composition)	Lipoprotein subclasses	23506	Cholesteryl Esters in Medium VLDL	M_VLDL_CE	JAK2	9	4984390	5128183	Missense	643	13133	0.0568266	0.0845279	0.456579	0.438552	3.05009e-09	3.53976e-09	9.83019e-09	4.63712e-10
NMR metabolomics	NMR Lipoprotein subclasses (including composition)	Lipoprotein subclasses	23506	Cholesteryl Esters in Medium VLDL	M_VLDL_CE	LDLR	19	11089362	11133816	Missense	556	11063	4.85237e-13	7.42594e-12	7.27333e-36	9.21816e-34	5.54358e-29	6.68433e-29	4.32983e-35	3.21199e-92
NMR metabolomics	NMR Lipoprotein subclasses (including composition)	Lipoprotein subclasses	23506	Cholesteryl Esters in Medium VLDL	M_VLDL_CE	MARK4	19	45079288	45305283	Missense	2143	32822	3.05454e-56	5.28887e-55	1.50537e-05	2.76871e-06	5.97995e-47	4.95806e-47	1.73266e-55	3.46532e-55
NMR metabolomics	NMR Lipoprotein subclasses (including composition)	Lipoprotein subclasses	23506	Cholesteryl Esters in Medium VLDL	M_VLDL_CE	NKPD1	19	45149750	45158737	Missense	353	7327.01	3.43005e-48	3.84444e-48	1.28713e-17	5.72532e-20	1.29411e-47	1.15294e-47	8.38381e-48	1.67676e-47
NMR metabolomics	NMR Lipoprotein subclasses (including composition)	Lipoprotein subclasses	23506	Cholesteryl Esters in Medium VLDL	M_VLDL_CE	CLPTM1	19	44954585	44993341	Missense	412	5343	1.69921e-17	2.10091e-17	1.12805e-08	3.08324e-09	2.49905e-16	2.28439e-16	5.25959e-17	1.05192e-16
NMR metabolomics	NMR Lipoprotein subclasses (including composition)	Lipoprotein subclasses	23506	Cholesteryl Esters in Medium VLDL	M_VLDL_CE	PPP1R37	19	45091396	45148077	Missense	481	4529	3.85876e-16	3.78641e-16	0.000182329	0.000125876	1.27906e-15	1.21706e-15	8.88178e-16	1.77636e-15
NMR metabolomics	NMR Lipoprotein subclasses (including composition)	Lipoprotein subclasses	23506	Cholesteryl Esters in Medium VLDL	M_VLDL_CE	PVR	19	44643798	44663583	Missense	238	4648	3.12182e-09	3.62457e-09	7.43344e-13	5.77896e-13	2.67682e-06	2.5754e-06	1.95044e-12	3.90088e-12
NMR metabolomics	NMR Lipoprotein subclasses (including composition)	Lipoprotein subclasses	23506	Cholesteryl Esters in Medium VLDL	M_VLDL_CE	APOE	19	44905754	44909393	Missense	239	3839.01	9.96375e-11	1.35752e-10	0.502759	0.562985	6.75193e-07	6.49862e-07	3.44714e-10	6.89306e-10
NMR metabolomics	NMR Lipoprotein subclasses (including composition)	Lipoprotein subclasses	23506	Cholesteryl Esters in Medium VLDL	M_VLDL_CE	KRI1	19	10553078	10566037	Missense	490	8847	2.63898e-09	4.86961e-09	0.297942	0.290676	2.64531e-09	2.51203e-09	4.41046e-09	8.82093e-09
NMR metabolomics	NMR Lipoprotein subclasses (including composition)	Lipoprotein subclasses	23506	Cholesteryl Esters in Medium VLDL	M_VLDL_CE	ZNF177	19	9363020	9382617	Missense	340	13128	0.733872	0.792651	0.996086	0.98599	2.82613e-09	3.55621e-09	9.44823e-09	1.88965e-08
NMR metabolomics	NMR Lipoprotein subclasses (including composition)	Lipoprotein subclasses	23506	Cholesteryl Esters in Medium VLDL	M_VLDL_CE	ZNF559-ZNF177	19	9324174	9382617	Missense	842	21415	0.897645	0.921608	0.601677	0.607982	4.7993e-09	5.63686e-09	1.55534e-08	3.11068e-08
NMR metabolomics	NMR Lipoprotein subclasses (including composition)	Lipoprotein subclasses	23506	Cholesteryl Esters in Medium VLDL	M_VLDL_CE	TOMM40	19	44890569	44903689	Missense	194	2102	2.48054e-08	2.47353e-08	0.000954921	0.000682437	4.13841e-08	3.99431e-08	4.61738e-08	9.23475e-08
NMR metabolomics	NMR Lipoprotein subclasses (including composition)	Lipoprotein subclasses	23506	Cholesteryl Esters in Medium VLDL	M_VLDL_CE	PCSK9	1	55039548	55064852	Disruptive Missense	101	1410	1.34411e-52	1.72976e-52	3.27451e-85	2.16892e-85	1.22137e-50	1.19226e-50	7.82831e-85	7.82831e-85
NMR metabolomics	NMR Lipoprotein subclasses (including composition)	Lipoprotein subclasses	23506	Cholesteryl Esters in Medium VLDL	M_VLDL_CE	APOB	2	21001429	21044073	Disruptive Missense	65	1120	5.58682e-41	3.58384e-40	1.12218e-44	9.93936e-45	5.23752e-68	5.33498e-68	1.58574e-67	1.58574e-67
NMR metabolomics	NMR Lipoprotein subclasses (including composition)	Lipoprotein subclasses	23506	Cholesteryl Esters in Medium VLDL	M_VLDL_CE	ABCG5	2	43812472	43838865	Disruptive Missense	112	2521	1.24219e-07	1.50133e-07	5.11697e-13	5.60543e-13	0.000156219	0.000155131	1.60516e-12	1.60516e-12
NMR metabolomics	NMR Lipoprotein subclasses (including composition)	Lipoprotein subclasses	23506	Cholesteryl Esters in Medium VLDL	M_VLDL_CE	FGB	4	154562956	154571086	Disruptive Missense	100	3626	4.04554e-10	4.0718e-10	3.60999e-09	1.91472e-09	4.37686e-10	4.23501e-10	5.78421e-10	5.78421e-10
