## Supplementary Tables for "Rare coding and noncoding variants map 1,342 diseases and biomarkers in 490,549 whole genomes" (part 8 of 32)

### Sheet: Supplementary Table 10 (continued)
Supplementary Table 10. Significant coding associations for 398 biomarkers using the UK Biobank 500k WGS data. Results for the significant genes (STAAR-O P-value < 3.57E-07) are presented in the table. For each coding functional category, the STAAR-O P-value is a P-value from an omnibus test that aggregated SKAT(1,25), SKAT(1,1), Burden(1,25), Burden(1,1), ACAT-V(1,25), and ACAT-V(1,1) using Cauchy method. Eight statistical tests are shown for comparison: SKAT(1,25), SKAT(1,1), Burden(1,25), Burden(1,1), ACAT-V(1,25), ACAT-V(1,1), ACAT-O and STAAR-O. For each significant association, the table reports the Trait.category (blood/urine/physical biomarkers or NMR metabolomics), high-level group, Metabolite.sub.class, UKBB field ID, phenotype name, gene symbol, chromosome, gene start and end positions, functional category (Category), the number of rare variants (MAF < 1%) within that functional category in the gene (#SNV), the cumulative minor allele count (#cMAC), and P-values for SKAT(1,25), SKAT(1,1), Burden(1,25), Burden(1,1), ACAT-V(1,25), ACAT-V(1,1), ACAT-O, and STAAR-O.
NMR metabolomics	NMR Lipoprotein subclasses (including composition)	Lipoprotein subclasses	23506	Cholesteryl Esters in Medium VLDL	M_VLDL_CE	PLG	6	160702238	160753315	Disruptive Missense	98	4814	3.38007e-09	3.23454e-09	1.3211e-07	5.28135e-08	3.61008e-09	3.37e-09	4.97819e-09	4.97819e-09
NMR metabolomics	NMR Lipoprotein subclasses (including composition)	Lipoprotein subclasses	23506	Cholesteryl Esters in Medium VLDL	M_VLDL_CE	NPC1L1	7	44512535	44541315	Disruptive Missense	412	5807	2.86739e-06	7.01325e-06	2.07061e-20	4.39706e-20	6.21331e-09	6.42726e-09	8.44625e-20	8.44625e-20
NMR metabolomics	NMR Lipoprotein subclasses (including composition)	Lipoprotein subclasses	23506	Cholesteryl Esters in Medium VLDL	M_VLDL_CE	JAK2	9	4984390	5128183	Disruptive Missense	206	1321	1.08393e-10	1.07959e-10	0.0554527	0.0536252	2.963e-10	2.93746e-10	2.37456e-10	2.37456e-10
NMR metabolomics	NMR Lipoprotein subclasses (including composition)	Lipoprotein subclasses	23506	Cholesteryl Esters in Medium VLDL	M_VLDL_CE	LDLR	19	11089362	11133816	Disruptive Missense	318	2672	1.00678e-29	1.62562e-29	4.67856e-93	6.25553e-93	6.65283e-49	6.72321e-49	1.606e-92	1.606e-92
NMR metabolomics	NMR Lipoprotein subclasses (including composition)	Lipoprotein subclasses	23506	Cholesteryl Esters in Medium VLDL	M_VLDL_CE	EML2	19	45606994	45645629	Disruptive Missense	45	193	1.63597e-07	1.63397e-07	0.0652178	0.0649287	1.88829e-07	1.88682e-07	2.6283e-07	2.6283e-07
NMR metabolomics	NMR Lipoprotein subclasses (including composition)	Lipoprotein subclasses	23506	Cholesteryl Esters in Medium VLDL	M_VLDL_CE	PCSK9	1	55039548	55064852	pLoF	33	454	4.82873e-72	7.13737e-72	2.58153e-114	2.4273e-114	6.41883e-54	6.38287e-54	7.50611e-114	7.50611e-114
NMR metabolomics	NMR Lipoprotein subclasses (including composition)	Lipoprotein subclasses	23506	Cholesteryl Esters in Medium VLDL	M_VLDL_CE	APOB	2	21001429	21044073	pLoF	81	325	2.44109e-29	3.58502e-29	1.88788e-121	3.26174e-121	1.94709e-90	1.95776e-90	7.17464e-121	7.17464e-121
NMR metabolomics	NMR Lipoprotein subclasses (including composition)	Lipoprotein subclasses	23506	Cholesteryl Esters in Medium VLDL	M_VLDL_CE	APOC3	11	116829706	116833072	pLoF	8	1284	1.17496e-30	1.39807e-30	4.44264e-38	6.42814e-38	9.1101e-30	9.01035e-30	1.57622e-37	1.57622e-37
NMR metabolomics	NMR Lipoprotein subclasses (including composition)	Lipoprotein subclasses	23506	Cholesteryl Esters in Medium VLDL	M_VLDL_CE	LDLR	19	11089362	11133816	pLoF	30	132	9.36147e-21	9.62083e-21	0.268943	0.27115	1.95201e-14	1.95326e-14	2.84681e-20	2.84681e-20
NMR metabolomics	NMR Lipoprotein subclasses (including composition)	Lipoprotein subclasses	23506	Cholesteryl Esters in Medium VLDL	M_VLDL_CE	PCSK9	1	55039548	55064852	pLoF+D	134	1864	3.50246e-71	3.99005e-70	2.22516e-176	6.31828e-176	2.47182e-53	2.51605e-53	9.87366e-176	9.87366e-176
NMR metabolomics	NMR Lipoprotein subclasses (including composition)	Lipoprotein subclasses	23506	Cholesteryl Esters in Medium VLDL	M_VLDL_CE	APOB	2	21001429	21044073	pLoF+D	146	1445	1.98968e-45	2.12284e-44	0.295792	0.219231	6.21536e-68	6.30087e-68	1.87735e-67	1.87735e-67
NMR metabolomics	NMR Lipoprotein subclasses (including composition)	Lipoprotein subclasses	23506	Cholesteryl Esters in Medium VLDL	M_VLDL_CE	ABCG5	2	43812472	43838865	pLoF+D	148	2791	8.89855e-08	1.10273e-07	3.54739e-16	4.3241e-16	0.000169715	0.000167825	1.22125e-15	1.22125e-15
NMR metabolomics	NMR Lipoprotein subclasses (including composition)	Lipoprotein subclasses	23506	Cholesteryl Esters in Medium VLDL	M_VLDL_CE	ABCG8	2	43831942	43882987	pLoF+D	203	4541	5.53983e-06	6.81888e-06	2.79363e-10	3.32458e-10	0.00115639	0.00114169	9.10774e-10	9.10774e-10
NMR metabolomics	NMR Lipoprotein subclasses (including composition)	Lipoprotein subclasses	23506	Cholesteryl Esters in Medium VLDL	M_VLDL_CE	FGB	4	154562956	154571086	pLoF+D	116	3727	4.08584e-10	4.10256e-10	1.70348e-09	9.19038e-10	4.49018e-10	4.32144e-10	5.40481e-10	5.40481e-10
NMR metabolomics	NMR Lipoprotein subclasses (including composition)	Lipoprotein subclasses	23506	Cholesteryl Esters in Medium VLDL	M_VLDL_CE	HMGCR	5	75336329	75362104	pLoF+D	113	746	0.000192992	0.000193509	3.29718e-08	3.51595e-08	0.000216211	0.000215327	1.02057e-07	1.02057e-07
NMR metabolomics	NMR Lipoprotein subclasses (including composition)	Lipoprotein subclasses	23506	Cholesteryl Esters in Medium VLDL	M_VLDL_CE	PLG	6	160702238	160753315	pLoF+D	125	4866	3.37819e-09	3.23323e-09	7.96623e-08	3.27391e-08	3.60999e-09	3.36993e-09	4.90936e-09	4.90936e-09
NMR metabolomics	NMR Lipoprotein subclasses (including composition)	Lipoprotein subclasses	23506	Cholesteryl Esters in Medium VLDL	M_VLDL_CE	NPC1L1	7	44512535	44541315	pLoF+D	465	6254	2.13979e-06	5.40202e-06	8.39876e-25	2.10688e-24	6.60543e-09	6.81745e-09	3.60298e-24	3.60298e-24
NMR metabolomics	NMR Lipoprotein subclasses (including composition)	Lipoprotein subclasses	23506	Cholesteryl Esters in Medium VLDL	M_VLDL_CE	JAK2	9	4984390	5128183	pLoF+D	248	1483	1.49377e-10	1.48172e-10	0.110778	0.107556	3.27129e-10	3.24295e-10	3.06374e-10	3.06374e-10
NMR metabolomics	NMR Lipoprotein subclasses (including composition)	Lipoprotein subclasses	23506	Cholesteryl Esters in Medium VLDL	M_VLDL_CE	APOC3	11	116829706	116833072	pLoF+D	24	1505	2.44173e-31	3.29624e-31	2.11803e-42	2.583e-42	1.0617e-29	1.03944e-29	6.98257e-42	6.98257e-42
NMR metabolomics	NMR Lipoprotein subclasses (including composition)	Lipoprotein subclasses	23506	Cholesteryl Esters in Medium VLDL	M_VLDL_CE	LDLR	19	11089362	11133816	pLoF+D	347	2779	8.79386e-33	1.59824e-32	1.45347e-92	1.9286e-92	7.90587e-54	7.9923e-54	4.973e-92	4.973e-92
NMR metabolomics	NMR Lipoprotein subclasses (including composition)	Lipoprotein subclasses	23506	Cholesteryl Esters in Medium VLDL	M_VLDL_CE	PCSK9	1	55039548	55064852	PTV	42	531	3.93474e-76	6.62771e-76	6.66717e-148	7.02318e-148	7.25987e-54	7.21215e-54	2.05216e-147	2.05216e-147
NMR metabolomics	NMR Lipoprotein subclasses (including composition)	Lipoprotein subclasses	23506	Cholesteryl Esters in Medium VLDL	M_VLDL_CE	ANGPTL3	1	62597487	62606159	PTV	36	520	5.57495e-14	5.93818e-14	2.52503e-20	2.48827e-20	5.50689e-12	5.46961e-12	7.51954e-20	7.51954e-20
NMR metabolomics	NMR Lipoprotein subclasses (including composition)	Lipoprotein subclasses	23506	Cholesteryl Esters in Medium VLDL	M_VLDL_CE	DOCK7	1	62454298	62688368	PTV	102	746	7.40293e-14	7.84099e-14	1.91596e-13	1.70379e-13	6.96528e-12	6.90669e-12	1.59428e-13	1.59428e-13
NMR metabolomics	NMR Lipoprotein subclasses (including composition)	Lipoprotein subclasses	23506	Cholesteryl Esters in Medium VLDL	M_VLDL_CE	APOB	2	21001429	21044073	PTV	100	447	1.19097e-54	2.41735e-54	3.00534e-185	5.10741e-185	1.52607e-90	1.53294e-90	1.13521e-184	1.13521e-184
NMR metabolomics	NMR Lipoprotein subclasses (including composition)	Lipoprotein subclasses	23506	Cholesteryl Esters in Medium VLDL	M_VLDL_CE	STAB1	3	52495338	52524495	PTV	149	1123	0.00530731	0.00544007	1.56788e-09	1.58989e-09	0.00316576	0.00318079	4.73643e-09	4.73643e-09
NMR metabolomics	NMR Lipoprotein subclasses (including composition)	Lipoprotein subclasses	23506	Cholesteryl Esters in Medium VLDL	M_VLDL_CE	APOC3	11	116829706	116833072	PTV	9	1287	1.17087e-30	1.39367e-30	1.65192e-38	2.47649e-38	9.10984e-30	9.01011e-30	5.94557e-38	5.94557e-38
NMR metabolomics	NMR Lipoprotein subclasses (including composition)	Lipoprotein subclasses	23506	Cholesteryl Esters in Medium VLDL	M_VLDL_CE	ZNF229	19	44417519	44448578	PTV	45	3271.01	1.08699e-21	1.08438e-21	7.02048e-21	2.5545e-21	1.1245e-21	1.08826e-21	1.43395e-21	1.43395e-21
NMR metabolomics	NMR Lipoprotein subclasses (including composition)	Lipoprotein subclasses	23506	Cholesteryl Esters in Medium VLDL	M_VLDL_CE	LDLR	19	11089362	11133816	PTV	48	210	2.9016e-21	2.99162e-21	0.000545186	0.000555699	2.89633e-14	2.898e-14	8.83778e-21	8.83778e-21
NMR metabolomics	NMR Lipoprotein subclasses (including composition)	Lipoprotein subclasses	23506	Cholesteryl Esters in Medium VLDL	M_VLDL_CE	ASXL1	20	32358330	32439319	PTV	96	639	5.35538e-05	5.35801e-05	5.589e-09	5.55883e-09	8.65891e-05	8.59035e-05	1.67188e-08	1.67188e-08
NMR metabolomics	NMR Lipoprotein subclasses (including composition)	Lipoprotein subclasses	23506	Cholesteryl Esters in Medium VLDL	M_VLDL_CE	PCSK9	1	55039548	55064852	PTV+D	143	1941	2.87491e-72	3.82302e-71	4.59216e-202	2.41784e-201	2.55537e-53	2.59842e-53	2.31551e-201	2.31551e-201
NMR metabolomics	NMR Lipoprotein subclasses (including composition)	Lipoprotein subclasses	23506	Cholesteryl Esters in Medium VLDL	M_VLDL_CE	ANGPTL3	1	62597487	62606159	PTV+D	53	601	5.02798e-14	5.36835e-14	1.20067e-21	1.15902e-21	6.09721e-12	6.04639e-12	3.53843e-21	3.53843e-21
NMR metabolomics	NMR Lipoprotein subclasses (including composition)	Lipoprotein subclasses	23506	Cholesteryl Esters in Medium VLDL	M_VLDL_CE	DOCK7	1	62454298	62688368	PTV+D	154	943	6.59816e-14	7.00694e-14	1.64268e-14	1.44654e-14	8.33064e-12	8.24084e-12	3.76366e-14	3.76366e-14
NMR metabolomics	NMR Lipoprotein subclasses (including composition)	Lipoprotein subclasses	23506	Cholesteryl Esters in Medium VLDL	M_VLDL_CE	APOB	2	21001429	21044073	PTV+D	165	1567	1.56729e-49	2.66267e-48	7.87512e-05	0.000199568	6.71748e-68	6.79532e-68	2.02685e-67	2.02685e-67
NMR metabolomics	NMR Lipoprotein subclasses (including composition)	Lipoprotein subclasses	23506	Cholesteryl Esters in Medium VLDL	M_VLDL_CE	ABCG5	2	43812472	43838865	PTV+D	156	2849	8.98176e-08	1.11222e-07	2.07116e-16	2.49704e-16	0.000173211	0.000171105	6.66134e-16	6.66134e-16
NMR metabolomics	NMR Lipoprotein subclasses (including composition)	Lipoprotein subclasses	23506	Cholesteryl Esters in Medium VLDL	M_VLDL_CE	ABCG8	2	43831942	43882987	PTV+D	211	4570	5.37356e-06	6.62967e-06	1.08523e-10	1.31977e-10	0.00116162	0.00114659	3.57311e-10	3.57311e-10
NMR metabolomics	NMR Lipoprotein subclasses (including composition)	Lipoprotein subclasses	23506	Cholesteryl Esters in Medium VLDL	M_VLDL_CE	FGB	4	154562956	154571086	PTV+D	116	3727	4.08584e-10	4.10256e-10	1.70348e-09	9.19038e-10	4.49018e-10	4.32144e-10	5.40481e-10	5.40481e-10
NMR metabolomics	NMR Lipoprotein subclasses (including composition)	Lipoprotein subclasses	23506	Cholesteryl Esters in Medium VLDL	M_VLDL_CE	TIMD4	5	156919282	156963255	PTV+D	33	301	6.25134e-05	6.32465e-05	4.37124e-09	4.38703e-09	0.000152575	0.00015289	1.31361e-08	1.31361e-08
NMR metabolomics	NMR Lipoprotein subclasses (including composition)	Lipoprotein subclasses	23506	Cholesteryl Esters in Medium VLDL	M_VLDL_CE	HMGCR	5	75336329	75362104	PTV+D	119	936	0.000207596	0.00020751	2.22538e-08	2.32009e-08	0.000291339	0.000288116	6.81395e-08	6.81395e-08
NMR metabolomics	NMR Lipoprotein subclasses (including composition)	Lipoprotein subclasses	23506	Cholesteryl Esters in Medium VLDL	M_VLDL_CE	PLG	6	160702238	160753315	PTV+D	126	4864	3.39476e-09	3.24478e-09	1.32449e-07	5.21811e-08	3.60995e-09	3.3699e-09	4.98658e-09	4.98658e-09
NMR metabolomics	NMR Lipoprotein subclasses (including composition)	Lipoprotein subclasses	23506	Cholesteryl Esters in Medium VLDL	M_VLDL_CE	NPC1L1	7	44512535	44541315	PTV+D	473	6292	2.14593e-06	5.4157e-06	3.2774e-25	8.35654e-25	6.60549e-09	6.81751e-09	1.41247e-24	1.41247e-24
NMR metabolomics	NMR Lipoprotein subclasses (including composition)	Lipoprotein subclasses	23506	Cholesteryl Esters in Medium VLDL	M_VLDL_CE	JAK2	9	4984390	5128183	PTV+D	252	1493	1.44335e-10	1.4326e-10	0.114621	0.111305	3.27133e-10	3.24299e-10	2.99265e-10	2.99265e-10
NMR metabolomics	NMR Lipoprotein subclasses (including composition)	Lipoprotein subclasses	23506	Cholesteryl Esters in Medium VLDL	M_VLDL_CE	APOC3	11	116829706	116833072	PTV+D	25	1508	2.43323e-31	3.28587e-31	8.05303e-43	1.01189e-42	1.06174e-29	1.03947e-29	2.69056e-42	2.69056e-42
NMR metabolomics	NMR Lipoprotein subclasses (including composition)	Lipoprotein subclasses	23506	Cholesteryl Esters in Medium VLDL	M_VLDL_CE	LDLR	19	11089362	11133816	PTV+D	365	2857	6.78554e-33	1.2392e-32	2.98119e-96	4.00673e-96	1.231e-59	1.24538e-59	1.02561e-95	1.02561e-95
NMR metabolomics	NMR Lipoprotein subclasses (including composition)	Lipoprotein subclasses	23506	Cholesteryl Esters in Medium VLDL	M_VLDL_CE	ZNF229	19	44417519	44448578	PTV+D	67	3379.01	1.09066e-21	1.08721e-21	1.26115e-19	3.15853e-20	1.15477e-21	1.11193e-21	1.64764e-21	1.64764e-21
NMR metabolomics	NMR Lipoprotein subclasses (including composition)	Lipoprotein subclasses	23506	Cholesteryl Esters in Medium VLDL	M_VLDL_CE	ASXL1	20	32358330	32439319	PTV+D	100	646	5.39481e-05	5.39648e-05	3.08113e-09	3.07163e-09	8.64516e-05	8.57705e-05	9.22827e-09	9.22827e-09
NMR metabolomics	NMR Lipoprotein subclasses (including composition)	Lipoprotein subclasses	23506	Cholesteryl Esters in Medium VLDL	M_VLDL_CE	APOB	2	21001429	21044073	Synonymous	998	26677	1.76996e-37	1.46355e-31	1.21177e-07	8.38244e-08	1.57885e-38	1.46053e-38	4.36505e-38	4.36505e-38
NMR metabolomics	NMR Lipoprotein subclasses (including composition)	Lipoprotein subclasses	23506	Cholesteryl Esters in Medium VLDL	M_VLDL_CE	ABCG5	2	43812472	43838865	Synonymous	209	2903	1.0984e-07	1.08744e-07	0.00132037	0.00100218	2.59191e-07	2.46737e-07	2.28895e-07	2.28895e-07
NMR metabolomics	NMR Lipoprotein subclasses (including composition)	Lipoprotein subclasses	23506	Cholesteryl Esters in Medium VLDL	M_VLDL_CE	SLC22A3	6	160348268	160452581	Synonymous	142	6424	2.74448e-11	3.0392e-11	1.06636e-09	2.14261e-10	5.62393e-11	4.98911e-11	5.32057e-11	5.32057e-11
NMR metabolomics	NMR Lipoprotein subclasses (including composition)	Lipoprotein subclasses	23506	Cholesteryl Esters in Medium VLDL	M_VLDL_CE	TNXB	6	32041153	32115334	Synonymous	1263	45257.4	4.68603e-09	4.08089e-09	0.135591	0.0919672	1.48355e-07	1.13293e-07	1.26579e-08	1.26579e-08
NMR metabolomics	NMR Lipoprotein subclasses (including composition)	Lipoprotein subclasses	23506	Cholesteryl Esters in Medium VLDL	M_VLDL_CE	SMARCA4	19	10960825	11079426	Synonymous	589	19282	6.31956e-30	1.45418e-29	0.0455988	0.00314117	4.23053e-28	3.11372e-28	2.57974e-29	2.57974e-29
NMR metabolomics	NMR Lipoprotein subclasses (including composition)	Lipoprotein subclasses	23506	Cholesteryl Esters in Medium VLDL	M_VLDL_CE	CD3EAP	19	45406209	45410766	Synonymous	124	2773	5.40888e-12	1.32865e-11	1.13861e-06	1.26423e-06	4.67725e-19	4.68011e-19	1.4036e-18	1.4036e-18
NMR metabolomics	NMR Lipoprotein subclasses (including composition)	Lipoprotein subclasses	23506	Cholesteryl Esters in Medium VLDL	M_VLDL_CE	ERCC1	19	45407333	45478828	Synonymous	310	5493	1.46999e-13	4.55812e-13	2.84506e-10	3.34883e-10	9.19883e-19	9.13408e-19	2.74989e-18	2.74989e-18
NMR metabolomics	NMR Lipoprotein subclasses (including composition)	Lipoprotein subclasses	23506	Cholesteryl Esters in Medium VLDL	M_VLDL_CE	DOCK6	19	11199295	11262481	Synonymous	668	22745	9.08531e-18	1.08322e-17	0.479401	0.489615	6.46146e-12	5.67562e-12	2.96464e-17	2.96464e-17
NMR metabolomics	NMR Lipoprotein subclasses (including composition)	Lipoprotein subclasses	23506	Cholesteryl Esters in Medium VLDL	M_VLDL_CE	LDLR	19	11089362	11133816	Synonymous	267	5840	1.12174e-13	1.73729e-13	0.000219983	0.000148908	9.18169e-09	8.87573e-09	4.09006e-13	4.09006e-13
NMR metabolomics	NMR Lipoprotein subclasses (including composition)	Lipoprotein subclasses	23506	Cholesteryl Esters in Medium VLDL	M_VLDL_CE	FOSB	19	45467995	45475179	Synonymous	102	616	1.38703e-05	1.50114e-05	0.0407502	0.04084	1.87338e-08	1.8764e-08	5.61737e-08	5.61737e-08
NMR metabolomics	NMR Lipoprotein subclasses (including composition)	Lipoprotein subclasses	23507	Free Cholesterol in Medium VLDL	M_VLDL_FC	PCSK9	1	55039548	55064852	Missense	449	4349	2.11506e-50	1.02834e-49	1.91171e-72	4.72136e-73	3.88459e-37	3.70681e-37	2.27176e-72	4.54352e-72
NMR metabolomics	NMR Lipoprotein subclasses (including composition)	Lipoprotein subclasses	23507	Free Cholesterol in Medium VLDL	M_VLDL_FC	ANGPTL3	1	62597487	62606159	Missense	210	7661	0.00723112	0.0247517	4.12022e-08	5.58683e-07	3.7669e-21	4.68195e-21	1.25246e-20	2.50492e-20
NMR metabolomics	NMR Lipoprotein subclasses (including composition)	Lipoprotein subclasses	23507	Free Cholesterol in Medium VLDL	M_VLDL_FC	DOCK7	1	62454298	62688368	Missense	1139	16263	0.00999115	0.0313537	0.000239508	0.000405885	8.00496e-21	9.02944e-21	2.54592e-20	5.09184e-20
NMR metabolomics	NMR Lipoprotein subclasses (including composition)	Lipoprotein subclasses	23507	Free Cholesterol in Medium VLDL	M_VLDL_FC	APOB	2	21001429	21044073	Missense	2454	56453	2.45684e-52	5.39451e-45	0.00895179	0.0238541	8.31238e-40	7.67639e-40	1.4741e-51	2.94821e-51
NMR metabolomics	NMR Lipoprotein subclasses (including composition)	Lipoprotein subclasses	23507	Free Cholesterol in Medium VLDL	M_VLDL_FC	ABCG5	2	43812472	43838865	Missense	451	12930	8.71115e-12	1.45435e-10	1.41401e-19	2.20387e-19	7.49325e-09	7.04376e-09	5.16815e-19	1.03363e-18
NMR metabolomics	NMR Lipoprotein subclasses (including composition)	Lipoprotein subclasses	23507	Free Cholesterol in Medium VLDL	M_VLDL_FC	ABCG8	2	43831942	43882987	Missense	643	13222	7.17431e-11	9.35821e-11	2.00554e-07	1.40456e-07	7.95299e-09	6.98531e-09	2.40911e-10	4.81822e-10
NMR metabolomics	NMR Lipoprotein subclasses (including composition)	Lipoprotein subclasses	23507	Free Cholesterol in Medium VLDL	M_VLDL_FC	SLC33A1	3	155821024	155854456	Missense	260	7214	7.76795e-08	6.86365e-08	0.00231984	0.00150328	9.45888e-08	8.68974e-08	1.21154e-07	7.05621e-08
NMR metabolomics	NMR Lipoprotein subclasses (including composition)	Lipoprotein subclasses	23507	Free Cholesterol in Medium VLDL	M_VLDL_FC	PLA2G12A	4	109709989	109730077	Missense	108	5622	2.34677e-14	6.25347e-14	4.01966e-17	2.22929e-17	2.10811e-12	1.91218e-12	8.59665e-17	1.71933e-16
NMR metabolomics	NMR Lipoprotein subclasses (including composition)	Lipoprotein subclasses	23507	Free Cholesterol in Medium VLDL	M_VLDL_FC	FGB	4	154562956	154571086	Missense	254	5604	3.92724e-15	3.82763e-15	1.81964e-10	2.74367e-11	5.81576e-15	5.22659e-15	6.88338e-15	5.55112e-15
NMR metabolomics	NMR Lipoprotein subclasses (including composition)	Lipoprotein subclasses	23507	Free Cholesterol in Medium VLDL	M_VLDL_FC	PLG	6	160702238	160753315	Missense	409	16797	2.96797e-13	7.88523e-13	2.36112e-08	4.12342e-09	1.32108e-09	1.09882e-09	1.29352e-12	2.58005e-12
NMR metabolomics	NMR Lipoprotein subclasses (including composition)	Lipoprotein subclasses	23507	Free Cholesterol in Medium VLDL	M_VLDL_FC	NOTCH4	6	32194843	32224067	Missense	1068	21878	1.04608e-08	1.38277e-08	0.336698	0.188843	3.46604e-07	2.63644e-07	3.43659e-08	6.87316e-08
NMR metabolomics	NMR Lipoprotein subclasses (including composition)	Lipoprotein subclasses	23507	Free Cholesterol in Medium VLDL	M_VLDL_FC	C6orf10	6	32288526	32371912	Missense	273	13214	1.64638e-06	4.10731e-07	0.330985	0.221038	1.21044e-07	1.04376e-07	2.87297e-07	2.87297e-07
NMR metabolomics	NMR Lipoprotein subclasses (including composition)	Lipoprotein subclasses	23507	Free Cholesterol in Medium VLDL	M_VLDL_FC	TNXB	6	32041153	32115334	Missense	2570	74387.5	5.46754e-08	5.84841e-08	0.00017895	3.8069e-05	9.84797e-07	7.57572e-07	1.58916e-07	3.17772e-07
NMR metabolomics	NMR Lipoprotein subclasses (including composition)	Lipoprotein subclasses	23507	Free Cholesterol in Medium VLDL	M_VLDL_FC	NPC1L1	7	44512535	44541315	Missense	748	18710	2.21103e-05	1.88403e-05	9.28432e-15	1.89669e-14	4.03018e-06	3.63252e-06	3.74145e-14	2.88658e-15
NMR metabolomics	NMR Lipoprotein subclasses (including composition)	Lipoprotein subclasses	23507	Free Cholesterol in Medium VLDL	M_VLDL_FC	A1CF	10	50799409	50885675	Missense	288	7177	4.66572e-15	5.0219e-15	7.18984e-05	2.0029e-06	7.48936e-15	6.65774e-15	8.65974e-15	1.73195e-14
NMR metabolomics	NMR Lipoprotein subclasses (including composition)	Lipoprotein subclasses	23507	Free Cholesterol in Medium VLDL	M_VLDL_FC	ASAH2B	10	50739318	50816495	Missense	167	6291	5.95055e-15	5.87713e-15	5.14379e-09	2.45933e-10	6.42386e-15	5.97545e-15	9.10383e-15	1.82077e-14
NMR metabolomics	NMR Lipoprotein subclasses (including composition)	Lipoprotein subclasses	23507	Free Cholesterol in Medium VLDL	M_VLDL_FC	APOC3	11	116829706	116833072	Missense	62	410	9.96493e-19	1.00229e-18	1.17344e-13	1.00921e-13	1.96159e-18	1.95172e-18	1.98451e-18	1.88152e-20
NMR metabolomics	NMR Lipoprotein subclasses (including composition)	Lipoprotein subclasses	23507	Free Cholesterol in Medium VLDL	M_VLDL_FC	SIK3	11	116843402	117098437	Missense	617	13059	5.15918e-11	5.61824e-11	0.151169	0.073547	2.68186e-10	2.29001e-10	1.32516e-10	2.65032e-10
NMR metabolomics	NMR Lipoprotein subclasses (including composition)	Lipoprotein subclasses	23507	Free Cholesterol in Medium VLDL	M_VLDL_FC	ACACB	12	109116595	109268226	Missense	1381	24086	4.9166e-05	0.000327598	0.169506	0.195096	2.94483e-10	3.01969e-10	8.94534e-10	1.78907e-09
NMR metabolomics	NMR Lipoprotein subclasses (including composition)	Lipoprotein subclasses	23507	Free Cholesterol in Medium VLDL	M_VLDL_FC	LIPG	18	49560699	49599182	Missense	332	4592	6.48876e-08	6.59809e-08	6.18738e-07	4.55883e-07	2.55709e-07	2.39959e-07	1.41326e-07	2.82535e-07
NMR metabolomics	NMR Lipoprotein subclasses (including composition)	Lipoprotein subclasses	23507	Free Cholesterol in Medium VLDL	M_VLDL_FC	LDLR	19	11089362	11133816	Missense	557	11072	3.01251e-08	1.34245e-07	1.48541e-23	3.0957e-22	1.10488e-13	1.33181e-13	8.50441e-23	8.58093e-58
NMR metabolomics	NMR Lipoprotein subclasses (including composition)	Lipoprotein subclasses	23507	Free Cholesterol in Medium VLDL	M_VLDL_FC	MARK4	19	45079288	45305283	Missense	2143	32847	2.22777e-27	7.66566e-27	0.00475607	0.00203221	1.48781e-22	1.23357e-22	1.03565e-26	2.0713e-26
NMR metabolomics	NMR Lipoprotein subclasses (including composition)	Lipoprotein subclasses	23507	Free Cholesterol in Medium VLDL	M_VLDL_FC	NKPD1	19	45149750	45158737	Missense	353	7329.01	9.61614e-24	1.04697e-23	1.32707e-09	9.41219e-11	3.21841e-23	2.86736e-23	2.26029e-23	4.52059e-23
NMR metabolomics	NMR Lipoprotein subclasses (including composition)	Lipoprotein subclasses	23507	Free Cholesterol in Medium VLDL	M_VLDL_FC	CLPTM1	19	44954585	44993341	Missense	412	5349	1.08093e-15	1.33903e-15	1.84431e-07	5.82067e-08	1.78646e-14	1.63303e-14	3.33067e-15	6.77236e-15
NMR metabolomics	NMR Lipoprotein subclasses (including composition)	Lipoprotein subclasses	23507	Free Cholesterol in Medium VLDL	M_VLDL_FC	AXL	19	41219203	41261766	Missense	465	9540	2.98242e-11	3.33548e-11	0.0518416	0.0145213	1.33408e-10	1.11424e-10	7.5018e-11	7.91254e-11
NMR metabolomics	NMR Lipoprotein subclasses (including composition)	Lipoprotein subclasses	23507	Free Cholesterol in Medium VLDL	M_VLDL_FC	PVR	19	44643798	44663583	Missense	238	4653	4.71092e-07	5.02521e-07	1.62894e-09	1.29761e-09	0.000184137	0.000177114	4.32068e-09	8.64137e-09
NMR metabolomics	NMR Lipoprotein subclasses (including composition)	Lipoprotein subclasses	23507	Free Cholesterol in Medium VLDL	M_VLDL_FC	TM6SF2	19	19264364	19273391	Missense	207	6979	0.000619251	0.00110704	8.46429e-09	2.11775e-08	0.00107561	0.00110266	3.62828e-08	3.62828e-08
NMR metabolomics	NMR Lipoprotein subclasses (including composition)	Lipoprotein subclasses	23507	Free Cholesterol in Medium VLDL	M_VLDL_FC	ANGPTL4	19	8363289	8374373	Missense	279	6742	0.00159809	0.0023112	9.45015e-09	1.48655e-08	0.000146321	0.000155651	3.46615e-08	6.93128e-08
NMR metabolomics	NMR Lipoprotein subclasses (including composition)	Lipoprotein subclasses	23507	Free Cholesterol in Medium VLDL	M_VLDL_FC	INSR	19	7112255	7294034	Missense	606	12055	5.31429e-05	4.5596e-05	0.000185259	0.000118013	9.31054e-05	7.72696e-05	7.66258e-05	1.33571e-07
NMR metabolomics	NMR Lipoprotein subclasses (including composition)	Lipoprotein subclasses	23507	Free Cholesterol in Medium VLDL	M_VLDL_FC	PPARA	22	46150521	46243756	Missense	229	5336	4.96257e-08	4.95838e-08	2.31043e-07	9.70495e-08	7.67053e-08	6.92393e-08	7.27886e-08	1.45577e-07
NMR metabolomics	NMR Lipoprotein subclasses (including composition)	Lipoprotein subclasses	23507	Free Cholesterol in Medium VLDL	M_VLDL_FC	PCSK9	1	55039548	55064852	Disruptive Missense	101	1413	4.875e-39	5.83484e-39	1.68424e-63	1.26518e-63	1.34701e-37	1.31487e-37	4.3348e-63	4.3348e-63
NMR metabolomics	NMR Lipoprotein subclasses (including composition)	Lipoprotein subclasses	23507	Free Cholesterol in Medium VLDL	M_VLDL_FC	APOB	2	21001429	21044073	Disruptive Missense	64	1120	9.41003e-24	2.64013e-23	5.17022e-25	4.64327e-25	3.17573e-38	3.23478e-38	9.61495e-38	9.61495e-38
NMR metabolomics	NMR Lipoprotein subclasses (including composition)	Lipoprotein subclasses	23507	Free Cholesterol in Medium VLDL	M_VLDL_FC	ABCG5	2	43812472	43838865	Disruptive Missense	112	2529	1.11937e-05	1.23913e-05	2.02693e-08	2.01778e-08	0.00036139	0.000359333	6.05629e-08	6.05629e-08
NMR metabolomics	NMR Lipoprotein subclasses (including composition)	Lipoprotein subclasses	23507	Free Cholesterol in Medium VLDL	M_VLDL_FC	SLC33A1	3	155821024	155854456	Disruptive Missense	49	2808	3.57899e-08	3.60133e-08	3.03859e-07	2.15979e-07	3.5325e-08	3.49638e-08	4.97764e-08	4.97764e-08
NMR metabolomics	NMR Lipoprotein subclasses (including composition)	Lipoprotein subclasses	23507	Free Cholesterol in Medium VLDL	M_VLDL_FC	FGB	4	154562956	154571086	Disruptive Missense	100	3626	3.24536e-15	3.30196e-15	3.14799e-14	1.30311e-14	3.63666e-15	3.5189e-15	4.66294e-15	4.66294e-15
NMR metabolomics	NMR Lipoprotein subclasses (including composition)	Lipoprotein subclasses	23507	Free Cholesterol in Medium VLDL	M_VLDL_FC	PLG	6	160702238	160753315	Disruptive Missense	98	4817	3.18989e-10	3.04966e-10	3.42331e-07	1.02967e-07	3.38352e-10	3.15845e-10	4.78156e-10	4.78156e-10
NMR metabolomics	NMR Lipoprotein subclasses (including composition)	Lipoprotein subclasses	23507	Free Cholesterol in Medium VLDL	M_VLDL_FC	NPC1L1	7	44512535	44541315	Disruptive Missense	413	5816	0.00101898	0.00155899	4.13273e-16	7.29214e-16	1.92551e-05	1.99626e-05	1.55431e-15	1.55431e-15
NMR metabolomics	NMR Lipoprotein subclasses (including composition)	Lipoprotein subclasses	23507	Free Cholesterol in Medium VLDL	M_VLDL_FC	APOC3	11	116829706	116833072	Disruptive Missense	16	222	9.10126e-19	9.16783e-19	3.19263e-21	3.14535e-21	1.40981e-18	1.40819e-18	9.45239e-21	9.45239e-21
NMR metabolomics	NMR Lipoprotein subclasses (including composition)	Lipoprotein subclasses	23507	Free Cholesterol in Medium VLDL	M_VLDL_FC	LDLR	19	11089362	11133816	Disruptive Missense	319	2678	2.94422e-19	3.79392e-19	1.3324e-58	1.54339e-58	1.53415e-24	1.54948e-24	4.29047e-58	4.29047e-58
NMR metabolomics	NMR Lipoprotein subclasses (including composition)	Lipoprotein subclasses	23507	Free Cholesterol in Medium VLDL	M_VLDL_FC	AXL	19	41219203	41261766	Disruptive Missense	107	4503	5.55799e-11	5.6196e-11	2.1043e-07	4.85669e-08	5.64335e-11	5.51119e-11	8.37086e-11	8.37086e-11
NMR metabolomics	NMR Lipoprotein subclasses (including composition)	Lipoprotein subclasses	23507	Free Cholesterol in Medium VLDL	M_VLDL_FC	INSR	19	7112255	7294034	Disruptive Missense	219	5085	2.66161e-05	2.72819e-05	1.84065e-08	2.83282e-08	3.55865e-05	3.313e-05	6.68437e-08	6.68437e-08
NMR metabolomics	NMR Lipoprotein subclasses (including composition)	Lipoprotein subclasses	23507	Free Cholesterol in Medium VLDL	M_VLDL_FC	PCSK9	1	55039548	55064852	pLoF	33	455	3.93154e-62	5.31653e-62	3.16296e-95	2.91455e-95	5.9397e-48	5.90654e-48	9.10104e-95	9.10104e-95
NMR metabolomics	NMR Lipoprotein subclasses (including composition)	Lipoprotein subclasses	23507	Free Cholesterol in Medium VLDL	M_VLDL_FC	APOB	2	21001429	21044073	pLoF	81	326	4.37228e-37	7.15302e-37	4.448e-151	8.67317e-151	2.62433e-106	2.64559e-106	1.76409e-150	1.76409e-150
NMR metabolomics	NMR Lipoprotein subclasses (including composition)	Lipoprotein subclasses	23507	Free Cholesterol in Medium VLDL	M_VLDL_FC	APOC3	11	116829706	116833072	pLoF	8	1284	9.13254e-172	1.80294e-171	5.37196e-201	1.05622e-200	2.6172e-168	2.58857e-168	2.13653e-200	2.13653e-200
NMR metabolomics	NMR Lipoprotein subclasses (including composition)	Lipoprotein subclasses	23507	Free Cholesterol in Medium VLDL	M_VLDL_FC	PDE3B	11	14643723	14872044	pLoF	38	653	8.89061e-14	8.90214e-14	1.27391e-16	1.27873e-16	9.14225e-14	9.09936e-14	4.44089e-16	4.44089e-16
NMR metabolomics	NMR Lipoprotein subclasses (including composition)	Lipoprotein subclasses	23507	Free Cholesterol in Medium VLDL	M_VLDL_FC	APOA5	11	116789367	116792420	pLoF	13	255	1.2932e-10	1.33325e-10	1.28923e-13	1.2729e-13	4.43197e-09	4.41845e-09	3.83915e-13	3.83915e-13
NMR metabolomics	NMR Lipoprotein subclasses (including composition)	Lipoprotein subclasses	23507	Free Cholesterol in Medium VLDL	M_VLDL_FC	LDLR	19	11089362	11133816	pLoF	30	132	2.14317e-16	2.17719e-16	0.981235	0.984349	5.53161e-12	5.52702e-12	6.66134e-16	6.66134e-16
NMR metabolomics	NMR Lipoprotein subclasses (including composition)	Lipoprotein subclasses	23507	Free Cholesterol in Medium VLDL	M_VLDL_FC	ANGPTL8	19	11237450	11241943	pLoF	24	550	4.32237e-07	4.30182e-07	1.25459e-07	1.21301e-07	7.88355e-07	7.82791e-07	2.56423e-07	2.56423e-07
NMR metabolomics	NMR Lipoprotein subclasses (including composition)	Lipoprotein subclasses	23507	Free Cholesterol in Medium VLDL	M_VLDL_FC	PCSK9	1	55039548	55064852	pLoF+D	134	1868	5.43182e-55	4.1953e-54	3.54493e-137	9.02503e-137	2.28941e-47	2.33059e-47	1.52712e-136	1.52712e-136
NMR metabolomics	NMR Lipoprotein subclasses (including composition)	Lipoprotein subclasses	23507	Free Cholesterol in Medium VLDL	M_VLDL_FC	ANGPTL3	1	62597487	62606159	pLoF+D	41	143	0.000273622	0.000275627	1.03006e-11	1.03527e-11	8.73324e-09	8.74935e-09	3.09432e-11	3.09432e-11
NMR metabolomics	NMR Lipoprotein subclasses (including composition)	Lipoprotein subclasses	23507	Free Cholesterol in Medium VLDL	M_VLDL_FC	APOB	2	21001429	21044073	pLoF+D	145	1446	1.78638e-29	9.63013e-29	0.000417733	0.000840263	1.0295e-64	1.0657e-64	3.14186e-64	3.14186e-64
NMR metabolomics	NMR Lipoprotein subclasses (including composition)	Lipoprotein subclasses	23507	Free Cholesterol in Medium VLDL	M_VLDL_FC	ABCG5	2	43812472	43838865	pLoF+D	148	2799	7.86555e-06	8.93973e-06	3.41364e-11	3.78624e-11	0.000385389	0.000381997	1.07709e-10	1.07709e-10
NMR metabolomics	NMR Lipoprotein subclasses (including composition)	Lipoprotein subclasses	23507	Free Cholesterol in Medium VLDL	M_VLDL_FC	SLC33A1	3	155821024	155854456	pLoF+D	68	2953	3.4167e-08	3.47001e-08	2.53306e-06	1.4334e-06	3.69978e-08	3.62983e-08	5.27441e-08	5.27441e-08
NMR metabolomics	NMR Lipoprotein subclasses (including composition)	Lipoprotein subclasses	23507	Free Cholesterol in Medium VLDL	M_VLDL_FC	FGB	4	154562956	154571086	pLoF+D	116	3727	3.29264e-15	3.33848e-15	1.951e-14	7.75896e-15	3.7308e-15	3.59072e-15	4.55191e-15	4.55191e-15
NMR metabolomics	NMR Lipoprotein subclasses (including composition)	Lipoprotein subclasses	23507	Free Cholesterol in Medium VLDL	M_VLDL_FC	TIMD4	5	156919282	156963255	pLoF+D	27	176	0.000671668	0.000674827	5.37738e-08	5.39459e-08	0.00114974	0.00115067	1.61559e-07	1.61559e-07
NMR metabolomics	NMR Lipoprotein subclasses (including composition)	Lipoprotein subclasses	23507	Free Cholesterol in Medium VLDL	M_VLDL_FC	PLG	6	160702238	160753315	pLoF+D	125	4869	3.20247e-10	3.05842e-10	1.83911e-07	5.72223e-08	3.38343e-10	3.15838e-10	4.78586e-10	4.78586e-10
NMR metabolomics	NMR Lipoprotein subclasses (including composition)	Lipoprotein subclasses	23507	Free Cholesterol in Medium VLDL	M_VLDL_FC	NPC1L1	7	44512535	44541315	pLoF+D	466	6265	0.000744275	0.00117726	7.08742e-20	1.44547e-19	2.04715e-05	2.11757e-05	2.85338e-19	2.85338e-19
NMR metabolomics	NMR Lipoprotein subclasses (including composition)	Lipoprotein subclasses	23507	Free Cholesterol in Medium VLDL	M_VLDL_FC	APOC3	11	116829706	116833072	pLoF+D	24	1506	9.38381e-175	3.22609e-174	2.20534e-218	1.13941e-218	3.05228e-168	2.98822e-168	4.50757e-218	4.50757e-218
NMR metabolomics	NMR Lipoprotein subclasses (including composition)	Lipoprotein subclasses	23507	Free Cholesterol in Medium VLDL	M_VLDL_FC	PDE3B	11	14643723	14872044	pLoF+D	142	1301	2.83557e-14	2.96913e-14	1.75472e-18	1.36955e-18	1.61463e-13	1.58013e-13	4.61489e-18	4.61489e-18
NMR metabolomics	NMR Lipoprotein subclasses (including composition)	Lipoprotein subclasses	23507	Free Cholesterol in Medium VLDL	M_VLDL_FC	APOA5	11	116789367	116792420	pLoF+D	57	404	8.01849e-11	8.31589e-11	7.31165e-08	6.85486e-08	5.98186e-09	5.94911e-09	2.41353e-10	2.41353e-10
NMR metabolomics	NMR Lipoprotein subclasses (including composition)	Lipoprotein subclasses	23507	Free Cholesterol in Medium VLDL	M_VLDL_FC	LDLR	19	11089362	11133816	pLoF+D	348	2785	1.15422e-21	1.63084e-21	1.81122e-56	2.0657e-56	3.4688e-26	3.50339e-26	5.79032e-56	5.79032e-56
NMR metabolomics	NMR Lipoprotein subclasses (including composition)	Lipoprotein subclasses	23507	Free Cholesterol in Medium VLDL	M_VLDL_FC	AXL	19	41219203	41261766	pLoF+D	130	4555	5.53326e-11	5.6021e-11	4.32868e-07	9.11582e-08	5.66738e-11	5.52799e-11	8.3716e-11	8.3716e-11
NMR metabolomics	NMR Lipoprotein subclasses (including composition)	Lipoprotein subclasses	23507	Free Cholesterol in Medium VLDL	M_VLDL_FC	INSR	19	7112255	7294034	pLoF+D	256	5195	2.65105e-05	2.72046e-05	1.94871e-09	3.78227e-09	3.58054e-05	3.32861e-05	7.71521e-09	7.71521e-09
NMR metabolomics	NMR Lipoprotein subclasses (including composition)	Lipoprotein subclasses	23507	Free Cholesterol in Medium VLDL	M_VLDL_FC	ANGPTL8	19	11237450	11241943	pLoF+D	25	551	4.31932e-07	4.29886e-07	1.68795e-07	1.62891e-07	7.88232e-07	7.82671e-07	3.1167e-07	3.1167e-07
NMR metabolomics	NMR Lipoprotein subclasses (including composition)	Lipoprotein subclasses	23507	Free Cholesterol in Medium VLDL	M_VLDL_FC	PCSK9	1	55039548	55064852	PTV	42	532	2.00355e-65	3.00804e-65	1.35894e-120	1.34148e-120	6.71604e-48	6.67204e-48	4.05046e-120	4.05046e-120
NMR metabolomics	NMR Lipoprotein subclasses (including composition)	Lipoprotein subclasses	23507	Free Cholesterol in Medium VLDL	M_VLDL_FC	ANGPTL3	1	62597487	62606159	PTV	36	520	1.00682e-30	1.16824e-30	1.10842e-45	1.0821e-45	2.33275e-26	2.31697e-26	3.28532e-45	3.28532e-45
NMR metabolomics	NMR Lipoprotein subclasses (including composition)	Lipoprotein subclasses	23507	Free Cholesterol in Medium VLDL	M_VLDL_FC	DOCK7	1	62454298	62688368	PTV	102	747	1.21306e-30	1.40177e-30	2.98841e-31	2.35506e-31	2.95564e-26	2.93082e-26	6.57156e-31	6.57156e-31
NMR metabolomics	NMR Lipoprotein subclasses (including composition)	Lipoprotein subclasses	23507	Free Cholesterol in Medium VLDL	M_VLDL_FC	APOB	2	21001429	21044073	PTV	100	448	3.23668e-70	8.07688e-70	5.2348e-234	1.00667e-233	1.08188e-110	1.08827e-110	2.06635e-233	2.06635e-233
NMR metabolomics	NMR Lipoprotein subclasses (including composition)	Lipoprotein subclasses	23507	Free Cholesterol in Medium VLDL	M_VLDL_FC	GCKR	2	27496842	27523684	PTV	56	2841	1.07337e-06	1.33409e-06	4.80179e-09	4.80332e-09	5.79731e-05	5.61607e-05	1.43485e-08	1.43485e-08
NMR metabolomics	NMR Lipoprotein subclasses (including composition)	Lipoprotein subclasses	23507	Free Cholesterol in Medium VLDL	M_VLDL_FC	TIMD4	5	156919282	156963255	PTV	19	227	9.88008e-07	9.98797e-07	1.44809e-09	1.43753e-09	0.000257253	0.000257136	4.32207e-09	4.32207e-09
NMR metabolomics	NMR Lipoprotein subclasses (including composition)	Lipoprotein subclasses	23507	Free Cholesterol in Medium VLDL	M_VLDL_FC	APOC3	11	116829706	116833072	PTV	9	1287	9.03547e-172	1.78559e-171	2.13424e-202	4.6e-202	2.61713e-168	2.5885e-168	8.74708e-202	8.74708e-202
NMR metabolomics	NMR Lipoprotein subclasses (including composition)	Lipoprotein subclasses	23507	Free Cholesterol in Medium VLDL	M_VLDL_FC	PDE3B	11	14643723	14872044	PTV	48	678	8.88234e-14	8.89416e-14	8.03606e-16	7.61336e-16	9.14491e-14	9.10189e-14	2.33147e-15	2.33147e-15
NMR metabolomics	NMR Lipoprotein subclasses (including composition)	Lipoprotein subclasses	23507	Free Cholesterol in Medium VLDL	M_VLDL_FC	APOA5	11	116789367	116792420	PTV	19	277	1.19575e-10	1.23401e-10	8.48807e-15	8.38958e-15	4.43397e-09	4.42042e-09	2.53131e-14	2.53131e-14
NMR metabolomics	NMR Lipoprotein subclasses (including composition)	Lipoprotein subclasses	23507	Free Cholesterol in Medium VLDL	M_VLDL_FC	LDLR	19	11089362	11133816	PTV	48	210	1.28331e-16	1.30625e-16	0.0777904	0.0784664	8.22797e-12	8.22058e-12	4.44089e-16	4.44089e-16
NMR metabolomics	NMR Lipoprotein subclasses (including composition)	Lipoprotein subclasses	23507	Free Cholesterol in Medium VLDL	M_VLDL_FC	ZNF229	19	44417519	44448578	PTV	45	3270.01	1.31878e-11	1.31133e-11	8.582e-12	5.81448e-12	1.36239e-11	1.31861e-11	1.01724e-11	1.01724e-11
NMR metabolomics	NMR Lipoprotein subclasses (including composition)	Lipoprotein subclasses	23507	Free Cholesterol in Medium VLDL	M_VLDL_FC	PCSK9	1	55039548	55064852	PTV+D	143	1945	7.26294e-56	6.35259e-55	1.70618e-156	6.89364e-156	2.36664e-47	2.40674e-47	8.20608e-156	8.20608e-156
NMR metabolomics	NMR Lipoprotein subclasses (including composition)	Lipoprotein subclasses	23507	Free Cholesterol in Medium VLDL	M_VLDL_FC	ANGPTL3	1	62597487	62606159	PTV+D	53	601	5.99703e-31	7.04276e-31	4.53583e-51	4.3509e-51	2.58282e-26	2.5613e-26	1.33243e-50	1.33243e-50
NMR metabolomics	NMR Lipoprotein subclasses (including composition)	Lipoprotein subclasses	23507	Free Cholesterol in Medium VLDL	M_VLDL_FC	DOCK7	1	62454298	62688368	PTV+D	154	944	7.30181e-31	8.53734e-31	8.90979e-34	6.80109e-34	3.53401e-26	3.49598e-26	2.31191e-33	2.31191e-33
NMR metabolomics	NMR Lipoprotein subclasses (including composition)	Lipoprotein subclasses	23507	Free Cholesterol in Medium VLDL	M_VLDL_FC	APOB	2	21001429	21044073	PTV+D	164	1568	7.28929e-35	7.2271e-34	1.62881e-19	1.39451e-18	6.67787e-73	6.90671e-73	2.03711e-72	2.03711e-72
NMR metabolomics	NMR Lipoprotein subclasses (including composition)	Lipoprotein subclasses	23507	Free Cholesterol in Medium VLDL	M_VLDL_FC	ABCG5	2	43812472	43838865	PTV+D	156	2857	8.0232e-06	9.10483e-06	4.34403e-11	4.71598e-11	0.000393337	0.00038947	1.3567e-10	1.3567e-10
NMR metabolomics	NMR Lipoprotein subclasses (including composition)	Lipoprotein subclasses	23507	Free Cholesterol in Medium VLDL	M_VLDL_FC	GCKR	2	27496842	27523684	PTV+D	122	3367	1.03613e-06	1.29283e-06	5.34437e-09	4.59405e-09	6.71153e-05	6.41994e-05	1.47582e-08	1.47582e-08
NMR metabolomics	NMR Lipoprotein subclasses (including composition)	Lipoprotein subclasses	23507	Free Cholesterol in Medium VLDL	M_VLDL_FC	SLC33A1	3	155821024	155854456	PTV+D	74	3016	3.39839e-08	3.45517e-08	4.10902e-06	2.20254e-06	3.79425e-08	3.70484e-08	5.33748e-08	5.33748e-08
NMR metabolomics	NMR Lipoprotein subclasses (including composition)	Lipoprotein subclasses	23507	Free Cholesterol in Medium VLDL	M_VLDL_FC	FGB	4	154562956	154571086	PTV+D	116	3727	3.29264e-15	3.33848e-15	1.951e-14	7.75896e-15	3.7308e-15	3.59072e-15	4.55191e-15	4.55191e-15
NMR metabolomics	NMR Lipoprotein subclasses (including composition)	Lipoprotein subclasses	23507	Free Cholesterol in Medium VLDL	M_VLDL_FC	TIMD4	5	156919282	156963255	PTV+D	33	301	1.51445e-07	1.54275e-07	5.43431e-14	5.42846e-14	0.000281467	0.000281361	1.62981e-13	1.62981e-13
NMR metabolomics	NMR Lipoprotein subclasses (including composition)	Lipoprotein subclasses	23507	Free Cholesterol in Medium VLDL	M_VLDL_FC	PLG	6	160702238	160753315	PTV+D	126	4867	3.20624e-10	3.06104e-10	2.39783e-07	7.31678e-08	3.38339e-10	3.15836e-10	4.79025e-10	4.79025e-10
NMR metabolomics	NMR Lipoprotein subclasses (including composition)	Lipoprotein subclasses	23507	Free Cholesterol in Medium VLDL	M_VLDL_FC	NPC1L1	7	44512535	44541315	PTV+D	474	6303	0.000749349	0.00118436	4.38631e-20	8.99955e-20	2.04714e-05	2.11756e-05	1.7694e-19	1.7694e-19
NMR metabolomics	NMR Lipoprotein subclasses (including composition)	Lipoprotein subclasses	23507	Free Cholesterol in Medium VLDL	M_VLDL_FC	APOC3	11	116829706	116833072	PTV+D	25	1509	9.28406e-175	3.19504e-174	9.56351e-220	5.33955e-220	3.05237e-168	2.98831e-168	2.05588e-219	2.05588e-219
NMR metabolomics	NMR Lipoprotein subclasses (including composition)	Lipoprotein subclasses	23507	Free Cholesterol in Medium VLDL	M_VLDL_FC	PDE3B	11	14643723	14872044	PTV+D	152	1326	2.83293e-14	2.96647e-14	5.49724e-18	4.23547e-18	1.61467e-13	1.58016e-13	1.43509e-17	1.43509e-17
NMR metabolomics	NMR Lipoprotein subclasses (including composition)	Lipoprotein subclasses	23507	Free Cholesterol in Medium VLDL	M_VLDL_FC	APOA5	11	116789367	116792420	PTV+D	63	426	7.41449e-11	7.69716e-11	7.92827e-09	7.44327e-09	5.98522e-09	5.95243e-09	2.21611e-10	2.21611e-10
NMR metabolomics	NMR Lipoprotein subclasses (including composition)	Lipoprotein subclasses	23507	Free Cholesterol in Medium VLDL	M_VLDL_FC	G6PC	17	42900797	42913369	PTV+D	97	972	7.30886e-06	7.53478e-06	1.53307e-08	1.51468e-08	3.26674e-05	3.25825e-05	4.55995e-08	4.55995e-08
NMR metabolomics	NMR Lipoprotein subclasses (including composition)	Lipoprotein subclasses	23507	Free Cholesterol in Medium VLDL	M_VLDL_FC	LDLR	19	11089362	11133816	PTV+D	366	2863	9.90483e-22	1.40354e-21	3.37177e-58	3.86256e-58	2.0261e-29	2.0466e-29	1.08016e-57	1.08016e-57
NMR metabolomics	NMR Lipoprotein subclasses (including composition)	Lipoprotein subclasses	23507	Free Cholesterol in Medium VLDL	M_VLDL_FC	ZNF229	19	44417519	44448578	PTV+D	67	3379.01	1.31871e-11	1.31126e-11	2.61054e-11	1.49012e-11	1.3996e-11	1.34771e-11	1.48825e-11	1.48825e-11
NMR metabolomics	NMR Lipoprotein subclasses (including composition)	Lipoprotein subclasses	23507	Free Cholesterol in Medium VLDL	M_VLDL_FC	AXL	19	41219203	41261766	PTV+D	131	4564	5.53993e-11	5.60682e-11	3.88175e-07	8.23557e-08	5.66748e-11	5.52806e-11	8.3758e-11	8.3758e-11
NMR metabolomics	NMR Lipoprotein subclasses (including composition)	Lipoprotein subclasses	23507	Free Cholesterol in Medium VLDL	M_VLDL_FC	INSR	19	7112255	7294034	PTV+D	257	5196	2.65156e-05	2.72084e-05	1.95756e-09	3.79532e-09	3.58054e-05	3.32861e-05	7.74738e-09	7.74738e-09
NMR metabolomics	NMR Lipoprotein subclasses (including composition)	Lipoprotein subclasses	23507	Free Cholesterol in Medium VLDL	M_VLDL_FC	APOB	2	21001429	21044073	Synonymous	998	26684	3.84458e-35	4.36661e-30	3.44435e-08	9.75781e-09	1.41592e-36	1.30966e-36	4.01118e-36	4.01118e-36
NMR metabolomics	NMR Lipoprotein subclasses (including composition)	Lipoprotein subclasses	23507	Free Cholesterol in Medium VLDL	M_VLDL_FC	SLC22A2	6	160171061	160277638	Synonymous	135	8138	8.62049e-09	9.18639e-09	0.0317427	0.00803647	2.12382e-08	1.83579e-08	1.83814e-08	1.83814e-08
NMR metabolomics	NMR Lipoprotein subclasses (including composition)	Lipoprotein subclasses	23507	Free Cholesterol in Medium VLDL	M_VLDL_FC	SIDT2	11	117178733	117197445	Synonymous	283	7282	2.52842e-08	3.02884e-08	0.000117383	2.69813e-05	8.11286e-08	6.99318e-08	6.04609e-08	6.04609e-08
NMR metabolomics	NMR Lipoprotein subclasses (including composition)	Lipoprotein subclasses	23507	Free Cholesterol in Medium VLDL	M_VLDL_FC	SMARCA4	19	10960825	11079426	Synonymous	589	19299	3.46993e-21	4.83337e-21	0.034171	0.00360749	4.81457e-20	3.54397e-20	1.10279e-20	1.10279e-20
NMR metabolomics	NMR Lipoprotein subclasses (including composition)	Lipoprotein subclasses	23507	Free Cholesterol in Medium VLDL	M_VLDL_FC	DOCK6	19	11199295	11262481	Synonymous	667	22767	5.26985e-13	4.9538e-13	0.270686	0.267135	5.56251e-10	4.88547e-10	1.53066e-12	1.53066e-12
NMR metabolomics	NMR Lipoprotein subclasses (including composition)	Lipoprotein subclasses	23507	Free Cholesterol in Medium VLDL	M_VLDL_FC	CD3EAP	19	45406209	45410766	Synonymous	124	2775	5.42251e-08	9.53859e-08	3.37272e-05	3.57318e-05	1.67635e-12	1.67763e-12	5.03086e-12	5.03086e-12
NMR metabolomics	NMR Lipoprotein subclasses (including composition)	Lipoprotein subclasses	23507	Free Cholesterol in Medium VLDL	M_VLDL_FC	ERCC1	19	45407333	45478828	Synonymous	310	5498	2.93838e-09	6.23412e-09	8.78864e-09	9.98297e-09	3.29765e-12	3.27493e-12	9.84723e-12	9.84723e-12
NMR metabolomics	NMR Lipoprotein subclasses (including composition)	Lipoprotein subclasses	23507	Free Cholesterol in Medium VLDL	M_VLDL_FC	LDLR	19	11089362	11133816	Synonymous	267	5847	4.68841e-08	5.50893e-08	0.00132579	0.000995258	1.90252e-05	1.82021e-05	1.5155e-07	1.5155e-07
NMR metabolomics	NMR Lipoprotein subclasses (including composition)	Lipoprotein subclasses	23508	Triglycerides in Medium VLDL	M_VLDL_TG	ANGPTL3	1	62597487	62606159	Missense	211	7688	0.000720117	0.00427381	5.62459e-13	3.34611e-11	4.16322e-26	5.1732e-26	1.38407e-25	2.76815e-25
NMR metabolomics	NMR Lipoprotein subclasses (including composition)	Lipoprotein subclasses	23508	Triglycerides in Medium VLDL	M_VLDL_TG	DOCK7	1	62454298	62688368	Missense	1143	16329	0.000352499	0.00242203	1.91566e-07	3.97079e-07	8.84981e-26	9.98167e-26	2.81452e-25	5.62903e-25
NMR metabolomics	NMR Lipoprotein subclasses (including composition)	Lipoprotein subclasses	23508	Triglycerides in Medium VLDL	M_VLDL_TG	PCSK9	1	55039548	55064852	Missense	450	4369	6.4727e-06	7.34652e-06	1.51546e-08	1.33272e-08	0.000299971	0.000287243	4.24573e-08	7.04912e-08
NMR metabolomics	NMR Lipoprotein subclasses (including composition)	Lipoprotein subclasses	23508	Triglycerides in Medium VLDL	M_VLDL_TG	APOB	2	21001429	21044073	Missense	2459	56691	4.55804e-16	3.72225e-14	6.98218e-07	1.44778e-06	2.04831e-11	1.89146e-11	2.66454e-15	5.32907e-15
NMR metabolomics	NMR Lipoprotein subclasses (including composition)	Lipoprotein subclasses	23508	Triglycerides in Medium VLDL	M_VLDL_TG	GCKR	2	27496842	27523684	Missense	380	13159	5.80862e-11	2.90639e-10	3.57853e-15	2.04786e-15	3.31753e-06	3.30469e-06	7.77156e-15	1.57652e-14
NMR metabolomics	NMR Lipoprotein subclasses (including composition)	Lipoprotein subclasses	23508	Triglycerides in Medium VLDL	M_VLDL_TG	PLA2G12A	4	109709989	109730077	Missense	108	5646	1.78765e-13	5.63499e-13	2.3365e-17	2.04179e-17	3.22956e-11	2.93025e-11	6.53715e-17	1.30743e-16
NMR metabolomics	NMR Lipoprotein subclasses (including composition)	Lipoprotein subclasses	23508	Triglycerides in Medium VLDL	M_VLDL_TG	FGB	4	154562956	154571086	Missense	255	5622	6.49144e-12	6.42475e-12	2.01039e-10	5.38509e-11	1.0497e-11	9.43357e-12	1.12252e-11	6.8312e-12
NMR metabolomics	NMR Lipoprotein subclasses (including composition)	Lipoprotein subclasses	23508	Triglycerides in Medium VLDL	M_VLDL_TG	PLG	6	160702238	160753315	Missense	409	16865	2.24706e-10	8.81846e-10	1.70853e-09	4.71882e-10	9.51226e-06	7.92654e-06	7.23856e-10	1.44739e-09
NMR metabolomics	NMR Lipoprotein subclasses (including composition)	Lipoprotein subclasses	23508	Triglycerides in Medium VLDL	M_VLDL_TG	LPL	8	19901717	19967259	Missense	284	2780	1.07312e-10	1.92203e-10	1.83442e-10	2.0624e-10	9.18656e-20	9.22998e-20	2.76247e-19	1.29737e-22
NMR metabolomics	NMR Lipoprotein subclasses (including composition)	Lipoprotein subclasses	23508	Triglycerides in Medium VLDL	M_VLDL_TG	ASAH2B	10	50739318	50816495	Missense	167	6315	3.55012e-16	3.5976e-16	7.44762e-09	2.31065e-10	4.62491e-16	4.30211e-16	6.66134e-16	1.22125e-15
NMR metabolomics	NMR Lipoprotein subclasses (including composition)	Lipoprotein subclasses	23508	Triglycerides in Medium VLDL	M_VLDL_TG	A1CF	10	50799409	50885675	Missense	287	7205	3.58631e-16	3.61974e-16	1.13987e-07	2.58755e-09	5.39257e-16	4.79355e-16	6.66134e-16	1.33227e-15
NMR metabolomics	NMR Lipoprotein subclasses (including composition)	Lipoprotein subclasses	23508	Triglycerides in Medium VLDL	M_VLDL_TG	APOC3	11	116829706	116833072	Missense	62	411	9.53271e-31	9.68388e-31	1.08524e-21	8.40722e-22	3.58342e-30	3.56545e-30	2.2717e-30	2.00415e-35
NMR metabolomics	NMR Lipoprotein subclasses (including composition)	Lipoprotein subclasses	23508	Triglycerides in Medium VLDL	M_VLDL_TG	SIK3	11	116843402	117098437	Missense	617	13121	3.28915e-18	3.39035e-18	0.0337165	0.0107442	1.47138e-17	1.25614e-17	8.03689e-18	1.60738e-17
NMR metabolomics	NMR Lipoprotein subclasses (including composition)	Lipoprotein subclasses	23508	Triglycerides in Medium VLDL	M_VLDL_TG	ZPR1	11	116773799	116788050	Missense	257	11543	1.80503e-10	1.08027e-08	0.315291	0.389781	1.70605e-17	1.85452e-17	5.33156e-17	1.06631e-16
NMR metabolomics	NMR Lipoprotein subclasses (including composition)	Lipoprotein subclasses	23508	Triglycerides in Medium VLDL	M_VLDL_TG	APOA5	11	116789367	116792420	Missense	199	2230	4.6552e-16	6.09353e-16	0.0069906	0.00698611	1.28993e-12	1.27606e-12	1.55431e-15	3.10862e-15
NMR metabolomics	NMR Lipoprotein subclasses (including composition)	Lipoprotein subclasses	23508	Triglycerides in Medium VLDL	M_VLDL_TG	PDE3B	11	14643723	14872044	Missense	613	14608	1.52921e-09	1.38886e-09	4.09908e-08	6.80127e-08	1.44982e-09	1.3047e-09	2.09114e-09	2.88658e-13
NMR metabolomics	NMR Lipoprotein subclasses (including composition)	Lipoprotein subclasses	23508	Triglycerides in Medium VLDL	M_VLDL_TG	ACACB	12	109116595	109268226	Missense	1381	24160	7.92608e-06	7.96774e-05	0.0404482	0.0530616	2.42262e-13	2.4841e-13	7.35856e-13	1.47182e-12
NMR metabolomics	NMR Lipoprotein subclasses (including composition)	Lipoprotein subclasses	23508	Triglycerides in Medium VLDL	M_VLDL_TG	TP53BP1	15	43403061	43510728	Missense	1000	17381	0.269877	0.343207	0.600665	0.627951	3.26741e-06	3.62142e-06	1.03059e-05	2.73769e-07
NMR metabolomics	NMR Lipoprotein subclasses (including composition)	Lipoprotein subclasses	23508	Triglycerides in Medium VLDL	M_VLDL_TG	G6PC	17	42900797	42913369	Missense	194	2492	0.202479	0.216366	0.000575253	0.000704915	0.111124	0.115115	0.00188556	1.56227e-07
NMR metabolomics	NMR Lipoprotein subclasses (including composition)	Lipoprotein subclasses	23508	Triglycerides in Medium VLDL	M_VLDL_TG	LIPG	18	49560699	49599182	Missense	335	4617	2.98215e-08	3.04573e-08	1.73522e-07	1.30265e-07	1.24945e-07	1.17243e-07	6.22806e-08	1.24558e-07
NMR metabolomics	NMR Lipoprotein subclasses (including composition)	Lipoprotein subclasses	23508	Triglycerides in Medium VLDL	M_VLDL_TG	INSR	19	7112255	7294034	Missense	609	12107	9.27638e-12	8.7178e-12	4.84145e-07	1.48823e-07	2.83918e-11	2.35568e-11	1.99873e-11	1.92874e-18
NMR metabolomics	NMR Lipoprotein subclasses (including composition)	Lipoprotein subclasses	23508	Triglycerides in Medium VLDL	M_VLDL_TG	ANGPTL4	19	8363289	8374373	Missense	280	6775	1.49683e-07	3.2049e-07	1.42415e-13	2.39014e-13	2.35685e-08	2.50829e-08	5.35572e-13	9.70113e-13
NMR metabolomics	NMR Lipoprotein subclasses (including composition)	Lipoprotein subclasses	23508	Triglycerides in Medium VLDL	M_VLDL_TG	AXL	19	41219203	41261766	Missense	467	9570	3.88987e-12	3.91653e-12	0.0437957	0.0107372	1.09502e-11	9.14386e-12	8.41416e-12	7.65976e-12
NMR metabolomics	NMR Lipoprotein subclasses (including composition)	Lipoprotein subclasses	23508	Triglycerides in Medium VLDL	M_VLDL_TG	TM6SF2	19	19264364	19273391	Missense	207	7007	7.89608e-05	0.000184561	1.6937e-11	5.75139e-11	0.00058919	0.00061208	7.85041e-11	7.85041e-11
NMR metabolomics	NMR Lipoprotein subclasses (including composition)	Lipoprotein subclasses	23508	Triglycerides in Medium VLDL	M_VLDL_TG	ANGPTL3	1	62597487	62606159	Disruptive Missense	17	81	8.49909e-05	8.54773e-05	9.40456e-10	9.44269e-10	4.99612e-05	5.0072e-05	2.82699e-09	2.82699e-09
NMR metabolomics	NMR Lipoprotein subclasses (including composition)	Lipoprotein subclasses	23508	Triglycerides in Medium VLDL	M_VLDL_TG	PCSK9	1	55039548	55064852	Disruptive Missense	101	1417	6.3137e-05	6.36455e-05	6.97756e-08	6.88036e-08	0.000110643	0.000108007	2.075e-07	2.075e-07
NMR metabolomics	NMR Lipoprotein subclasses (including composition)	Lipoprotein subclasses	23508	Triglycerides in Medium VLDL	M_VLDL_TG	FGB	4	154562956	154571086	Disruptive Missense	100	3630	5.79575e-12	5.89795e-12	4.62287e-12	2.83067e-12	6.54938e-12	6.33763e-12	4.90941e-12	4.90941e-12
NMR metabolomics	NMR Lipoprotein subclasses (including composition)	Lipoprotein subclasses	23508	Triglycerides in Medium VLDL	M_VLDL_TG	LPL	8	19901717	19967259	Disruptive Missense	152	853	4.29548e-21	4.37337e-21	2.43837e-23	1.96415e-23	2.28341e-20	2.25947e-20	6.48837e-23	6.48837e-23
NMR metabolomics	NMR Lipoprotein subclasses (including composition)	Lipoprotein subclasses	23508	Triglycerides in Medium VLDL	M_VLDL_TG	APOC3	11	116829706	116833072	Disruptive Missense	16	222	1.12212e-30	1.13725e-30	3.34639e-36	3.33419e-36	2.5753e-30	2.57234e-30	1.00208e-35	1.00208e-35
NMR metabolomics	NMR Lipoprotein subclasses (including composition)	Lipoprotein subclasses	23508	Triglycerides in Medium VLDL	M_VLDL_TG	PDE3B	11	14643723	14872044	Disruptive Missense	104	649	1.01208e-08	1.03392e-08	4.84985e-14	4.77241e-14	6.96786e-06	6.94239e-06	1.44329e-13	1.44329e-13
NMR metabolomics	NMR Lipoprotein subclasses (including composition)	Lipoprotein subclasses	23508	Triglycerides in Medium VLDL	M_VLDL_TG	TP53BP1	15	43403061	43510728	Disruptive Missense	37	452	9.02138e-08	9.00625e-08	8.91942e-05	8.05528e-05	9.53052e-08	9.48236e-08	1.38727e-07	1.38727e-07
NMR metabolomics	NMR Lipoprotein subclasses (including composition)	Lipoprotein subclasses	23508	Triglycerides in Medium VLDL	M_VLDL_TG	G6PC	17	42900797	42913369	Disruptive Missense	74	530	0.0010479	0.00106515	2.59422e-08	2.61378e-08	0.0210942	0.021077	7.81168e-08	7.81168e-08
NMR metabolomics	NMR Lipoprotein subclasses (including composition)	Lipoprotein subclasses	23508	Triglycerides in Medium VLDL	M_VLDL_TG	INSR	19	7112255	7294034	Disruptive Missense	222	5107	7.61446e-12	8.00231e-12	2.23065e-19	5.75147e-19	1.08452e-11	1.00975e-11	9.64368e-19	9.64368e-19
NMR metabolomics	NMR Lipoprotein subclasses (including composition)	Lipoprotein subclasses	23508	Triglycerides in Medium VLDL	M_VLDL_TG	ANGPTL4	19	8363289	8374373	Disruptive Missense	38	311	1.7495e-06	1.78244e-06	1.71856e-12	1.7152e-12	0.000538884	0.000538647	5.15066e-12	5.15066e-12
NMR metabolomics	NMR Lipoprotein subclasses (including composition)	Lipoprotein subclasses	23508	Triglycerides in Medium VLDL	M_VLDL_TG	AXL	19	41219203	41261766	Disruptive Missense	108	4514	4.83041e-12	4.80254e-12	1.25649e-08	2.81927e-09	4.62214e-12	4.51429e-12	7.02949e-12	7.02949e-12
NMR metabolomics	NMR Lipoprotein subclasses (including composition)	Lipoprotein subclasses	23508	Triglycerides in Medium VLDL	M_VLDL_TG	PCSK9	1	55039548	55064852	pLoF	33	457	9.48443e-13	9.7805e-13	2.22767e-16	2.13944e-16	7.25795e-11	7.2177e-11	6.66134e-16	6.66134e-16
NMR metabolomics	NMR Lipoprotein subclasses (including composition)	Lipoprotein subclasses	23508	Triglycerides in Medium VLDL	M_VLDL_TG	ANGPTL3	1	62597487	62606159	pLoF	24	62	0.00134523	0.00134897	3.19726e-08	3.20089e-08	2.37523e-06	2.3779e-06	9.46953e-08	9.46953e-08
NMR metabolomics	NMR Lipoprotein subclasses (including composition)	Lipoprotein subclasses	23508	Triglycerides in Medium VLDL	M_VLDL_TG	APOB	2	21001429	21044073	pLoF	81	327	1.40899e-18	1.79097e-18	7.82197e-70	1.0621e-69	7.67949e-44	7.74411e-44	2.70272e-69	2.70272e-69
NMR metabolomics	NMR Lipoprotein subclasses (including composition)	Lipoprotein subclasses	23508	Triglycerides in Medium VLDL	M_VLDL_TG	GCKR	2	27496842	27523684	pLoF	44	1139	1.92069e-06	1.92283e-06	2.79208e-08	2.77841e-08	2.35688e-06	2.31855e-06	8.1407e-08	8.1407e-08
NMR metabolomics	NMR Lipoprotein subclasses (including composition)	Lipoprotein subclasses	23508	Triglycerides in Medium VLDL	M_VLDL_TG	APOC3	11	116829706	116833072	pLoF	8	1295	0	0	0	0	0	0	0	0
NMR metabolomics	NMR Lipoprotein subclasses (including composition)	Lipoprotein subclasses	23508	Triglycerides in Medium VLDL	M_VLDL_TG	APOA5	11	116789367	116792420	pLoF	13	256	1.73792e-29	1.85801e-29	4.28088e-37	4.06818e-37	2.00074e-26	1.99462e-26	1.25155e-36	1.25155e-36
NMR metabolomics	NMR Lipoprotein subclasses (including composition)	Lipoprotein subclasses	23508	Triglycerides in Medium VLDL	M_VLDL_TG	PDE3B	11	14643723	14872044	pLoF	38	653	3.69135e-29	3.71745e-29	3.29928e-34	3.15043e-34	4.23785e-29	4.21803e-29	9.66925e-34	9.66925e-34
NMR metabolomics	NMR Lipoprotein subclasses (including composition)	Lipoprotein subclasses	23508	Triglycerides in Medium VLDL	M_VLDL_TG	ANGPTL8	19	11237450	11241943	pLoF	24	552	2.22428e-12	2.21849e-12	6.88304e-11	6.49081e-11	3.28813e-12	3.26489e-12	3.89444e-12	3.89444e-12
NMR metabolomics	NMR Lipoprotein subclasses (including composition)	Lipoprotein subclasses	23508	Triglycerides in Medium VLDL	M_VLDL_TG	DOCK6	19	11199295	11262481	pLoF	103	1208	2.97517e-12	2.93698e-12	2.15926e-07	2.00487e-07	6.49621e-12	6.43113e-12	6.08491e-12	6.08491e-12
NMR metabolomics	NMR Lipoprotein subclasses (including composition)	Lipoprotein subclasses	23508	Triglycerides in Medium VLDL	M_VLDL_TG	PCSK9	1	55039548	55064852	pLoF+D	134	1874	6.35513e-08	9.00462e-08	1.70343e-18	2.04045e-18	2.79254e-10	2.84281e-10	5.57031e-18	5.57031e-18
NMR metabolomics	NMR Lipoprotein subclasses (including composition)	Lipoprotein subclasses	23508	Triglycerides in Medium VLDL	M_VLDL_TG	ANGPTL3	1	62597487	62606159	pLoF+D	41	143	6.83389e-06	6.90275e-06	1.60181e-16	1.6105e-16	8.88581e-11	8.90518e-11	4.44089e-16	4.44089e-16
NMR metabolomics	NMR Lipoprotein subclasses (including composition)	Lipoprotein subclasses	23508	Triglycerides in Medium VLDL	M_VLDL_TG	APOB	2	21001429	21044073	pLoF+D	146	1456	0.000342989	0.000475316	4.10289e-15	9.8607e-15	9.45137e-27	9.75736e-27	2.88058e-26	2.88058e-26
NMR metabolomics	NMR Lipoprotein subclasses (including composition)	Lipoprotein subclasses	23508	Triglycerides in Medium VLDL	M_VLDL_TG	GCKR	2	27496842	27523684	pLoF+D	111	1668	1.92324e-06	1.92331e-06	1.09905e-07	9.57493e-08	3.27048e-06	3.1728e-06	2.82971e-07	2.82971e-07
NMR metabolomics	NMR Lipoprotein subclasses (including composition)	Lipoprotein subclasses	23508	Triglycerides in Medium VLDL	M_VLDL_TG	FGB	4	154562956	154571086	pLoF+D	116	3731	5.88831e-12	5.96951e-12	3.42789e-12	2.0095e-12	6.7186e-12	6.46682e-12	4.19531e-12	4.19531e-12
NMR metabolomics	NMR Lipoprotein subclasses (including composition)	Lipoprotein subclasses	23508	Triglycerides in Medium VLDL	M_VLDL_TG	LPL	8	19901717	19967259	pLoF+D	177	919	2.57004e-21	2.64333e-21	1.70334e-26	1.37592e-26	2.42201e-20	2.39529e-20	4.56664e-26	4.56664e-26
NMR metabolomics	NMR Lipoprotein subclasses (including composition)	Lipoprotein subclasses	23508	Triglycerides in Medium VLDL	M_VLDL_TG	APOC3	11	116829706	116833072	pLoF+D	24	1517	0	0	0	0	0	0	0	0
NMR metabolomics	NMR Lipoprotein subclasses (including composition)	Lipoprotein subclasses	23508	Triglycerides in Medium VLDL	M_VLDL_TG	PDE3B	11	14643723	14872044	pLoF+D	142	1302	2.11978e-30	2.39722e-30	3.58923e-44	2.21974e-44	7.56529e-29	7.40221e-29	8.22916e-44	8.22916e-44
NMR metabolomics	NMR Lipoprotein subclasses (including composition)	Lipoprotein subclasses	23508	Triglycerides in Medium VLDL	M_VLDL_TG	APOA5	11	116789367	116792420	pLoF+D	57	407	1.00721e-29	1.08409e-29	8.59002e-22	7.02913e-22	2.70654e-26	2.69158e-26	3.13149e-29	3.13149e-29
NMR metabolomics	NMR Lipoprotein subclasses (including composition)	Lipoprotein subclasses	23508	Triglycerides in Medium VLDL	M_VLDL_TG	TP53BP1	15	43403061	43510728	pLoF+D	79	662	1.03618e-07	1.0302e-07	0.00038524	0.000345587	1.26984e-07	1.25684e-07	1.70481e-07	1.70481e-07
NMR metabolomics	NMR Lipoprotein subclasses (including composition)	Lipoprotein subclasses	23508	Triglycerides in Medium VLDL	M_VLDL_TG	G6PC	17	42900797	42913369	pLoF+D	90	828	0.000107979	0.000112782	2.25003e-13	2.33482e-13	0.0101265	0.0101645	6.8745e-13	6.8745e-13
NMR metabolomics	NMR Lipoprotein subclasses (including composition)	Lipoprotein subclasses	23508	Triglycerides in Medium VLDL	M_VLDL_TG	INSR	19	7112255	7294034	pLoF+D	259	5217	7.54278e-12	7.94861e-12	1.08902e-20	3.60663e-20	1.09121e-11	1.01451e-11	5.01872e-20	5.01872e-20
NMR metabolomics	NMR Lipoprotein subclasses (including composition)	Lipoprotein subclasses	23508	Triglycerides in Medium VLDL	M_VLDL_TG	ANGPTL4	19	8363289	8374373	pLoF+D	72	777	0.000323859	0.000359584	4.07294e-16	4.73018e-16	2.00569e-05	2.01362e-05	1.33227e-15	1.33227e-15
NMR metabolomics	NMR Lipoprotein subclasses (including composition)	Lipoprotein subclasses	23508	Triglycerides in Medium VLDL	M_VLDL_TG	ANGPTL8	19	11237450	11241943	pLoF+D	25	553	2.22441e-12	2.21862e-12	9.49519e-11	8.93578e-11	3.28759e-12	3.26437e-12	3.91509e-12	3.91509e-12
NMR metabolomics	NMR Lipoprotein subclasses (including composition)	Lipoprotein subclasses	23508	Triglycerides in Medium VLDL	M_VLDL_TG	AXL	19	41219203	41261766	pLoF+D	131	4566	4.83193e-12	4.80359e-12	2.44726e-08	4.99218e-09	4.64178e-12	4.52802e-12	7.04514e-12	7.04514e-12
NMR metabolomics	NMR Lipoprotein subclasses (including composition)	Lipoprotein subclasses	23508	Triglycerides in Medium VLDL	M_VLDL_TG	DOCK6	19	11199295	11262481	pLoF+D	132	1572	4.45776e-12	4.35404e-12	8.27038e-06	7.97131e-06	8.43744e-12	8.35547e-12	8.66807e-12	8.66807e-12
NMR metabolomics	NMR Lipoprotein subclasses (including composition)	Lipoprotein subclasses	23508	Triglycerides in Medium VLDL	M_VLDL_TG	ANGPTL3	1	62597487	62606159	PTV	36	519	9.49593e-39	1.13851e-38	1.37238e-57	1.32664e-57	1.65811e-33	1.64692e-33	4.04738e-57	4.04738e-57
NMR metabolomics	NMR Lipoprotein subclasses (including composition)	Lipoprotein subclasses	23508	Triglycerides in Medium VLDL	M_VLDL_TG	DOCK7	1	62454298	62688368	PTV	102	746	1.11564e-38	1.33225e-38	5.10111e-41	3.84684e-41	2.10181e-33	2.08421e-33	1.31108e-40	1.31108e-40
NMR metabolomics	NMR Lipoprotein subclasses (including composition)	Lipoprotein subclasses	23508	Triglycerides in Medium VLDL	M_VLDL_TG	PCSK9	1	55039548	55064852	PTV	42	534	3.94019e-13	4.11137e-13	6.74067e-19	6.45892e-19	8.2019e-11	8.14851e-11	1.97903e-18	1.97903e-18
NMR metabolomics	NMR Lipoprotein subclasses (including composition)	Lipoprotein subclasses	23508	Triglycerides in Medium VLDL	M_VLDL_TG	APOB	2	21001429	21044073	PTV	100	449	7.29319e-35	1.14077e-34	9.35939e-111	1.27161e-110	3.24527e-48	3.26509e-48	3.23476e-110	3.23476e-110
NMR metabolomics	NMR Lipoprotein subclasses (including composition)	Lipoprotein subclasses	23508	Triglycerides in Medium VLDL	M_VLDL_TG	GCKR	2	27496842	27523684	PTV	56	2850	6.36406e-10	9.3609e-10	1.71501e-14	1.93925e-14	4.28101e-07	4.1397e-07	5.4623e-14	5.4623e-14
NMR metabolomics	NMR Lipoprotein subclasses (including composition)	Lipoprotein subclasses	23508	Triglycerides in Medium VLDL	M_VLDL_TG	APOC3	11	116829706	116833072	PTV	9	1298	0	0	0	0	0	0	0	0
NMR metabolomics	NMR Lipoprotein subclasses (including composition)	Lipoprotein subclasses	23508	Triglycerides in Medium VLDL	M_VLDL_TG	APOA5	11	116789367	116792420	PTV	19	278	1.37338e-29	1.47292e-29	1.86479e-40	1.77758e-40	2.00164e-26	1.99551e-26	5.46042e-40	5.46042e-40
NMR metabolomics	NMR Lipoprotein subclasses (including composition)	Lipoprotein subclasses	23508	Triglycerides in Medium VLDL	M_VLDL_TG	PDE3B	11	14643723	14872044	PTV	48	678	3.76105e-29	3.78435e-29	6.59538e-34	5.90483e-34	4.23908e-29	4.21921e-29	1.86925e-33	1.86925e-33
NMR metabolomics	NMR Lipoprotein subclasses (including composition)	Lipoprotein subclasses	23508	Triglycerides in Medium VLDL	M_VLDL_TG	PLIN1	15	89664365	89679427	PTV	32	528	1.61844e-09	1.63224e-09	8.4248e-11	8.15721e-11	1.36813e-07	1.36232e-07	2.36463e-10	2.36463e-10
NMR metabolomics	NMR Lipoprotein subclasses (including composition)	Lipoprotein subclasses	23508	Triglycerides in Medium VLDL	M_VLDL_TG	G6PC	17	42900797	42913369	PTV	23	444	1.74973e-06	1.82536e-06	3.61883e-10	3.71319e-10	1.32423e-05	1.32378e-05	1.09936e-09	1.09936e-09
NMR metabolomics	NMR Lipoprotein subclasses (including composition)	Lipoprotein subclasses	23508	Triglycerides in Medium VLDL	M_VLDL_TG	ANGPTL8	19	11237450	11241943	PTV	28	598	2.28351e-12	2.27621e-12	1.84761e-11	1.73852e-11	3.48712e-12	3.45978e-12	3.83471e-12	3.83471e-12
NMR metabolomics	NMR Lipoprotein subclasses (including composition)	Lipoprotein subclasses	23508	Triglycerides in Medium VLDL	M_VLDL_TG	DOCK6	19	11199295	11262481	PTV	125	1461	2.13883e-12	2.1241e-12	8.21843e-06	7.605e-06	7.82993e-12	7.73862e-12	5.01976e-12	5.01976e-12
NMR metabolomics	NMR Lipoprotein subclasses (including composition)	Lipoprotein subclasses	23508	Triglycerides in Medium VLDL	M_VLDL_TG	LIPE	19	42401507	42427426	PTV	50	894	1.89871e-10	1.91337e-10	4.88683e-09	4.28743e-09	8.90768e-10	8.81733e-10	4.54968e-10	4.54968e-10
NMR metabolomics	NMR Lipoprotein subclasses (including composition)	Lipoprotein subclasses	23508	Triglycerides in Medium VLDL	M_VLDL_TG	ANGPTL4	19	8363289	8374373	PTV	42	622	0.0055877	0.0059542	1.79003e-09	1.99526e-09	1.71287e-05	1.72185e-05	5.66062e-09	5.66062e-09
NMR metabolomics	NMR Lipoprotein subclasses (including composition)	Lipoprotein subclasses	23508	Triglycerides in Medium VLDL	M_VLDL_TG	ANGPTL3	1	62597487	62606159	PTV+D	53	600	4.18915e-39	5.11842e-39	8.95052e-66	8.61357e-66	1.83623e-33	1.82098e-33	2.63364e-65	2.63364e-65
NMR metabolomics	NMR Lipoprotein subclasses (including composition)	Lipoprotein subclasses	23508	Triglycerides in Medium VLDL	M_VLDL_TG	DOCK7	1	62454298	62688368	PTV+D	154	943	5.41912e-39	6.57949e-39	7.77058e-43	5.5287e-43	2.51379e-33	2.48681e-33	1.93799e-42	1.93799e-42
NMR metabolomics	NMR Lipoprotein subclasses (including composition)	Lipoprotein subclasses	23508	Triglycerides in Medium VLDL	M_VLDL_TG	PCSK9	1	55039548	55064852	PTV+D	143	1951	5.00985e-08	7.20215e-08	1.69617e-20	2.12424e-20	2.88644e-10	2.93541e-10	5.65868e-20	5.65868e-20
NMR metabolomics	NMR Lipoprotein subclasses (including composition)	Lipoprotein subclasses	23508	Triglycerides in Medium VLDL	M_VLDL_TG	APOB	2	21001429	21044073	PTV+D	165	1578	6.06712e-07	1.13667e-06	1.28513e-30	6.52929e-30	1.20003e-31	1.23813e-31	3.45999e-31	3.45999e-31
NMR metabolomics	NMR Lipoprotein subclasses (including composition)	Lipoprotein subclasses	23508	Triglycerides in Medium VLDL	M_VLDL_TG	GCKR	2	27496842	27523684	PTV+D	123	3379	6.34549e-10	9.33167e-10	1.06071e-13	8.66169e-14	4.95753e-07	4.73348e-07	2.85993e-13	2.85993e-13
NMR metabolomics	NMR Lipoprotein subclasses (including composition)	Lipoprotein subclasses	23508	Triglycerides in Medium VLDL	M_VLDL_TG	FGB	4	154562956	154571086	PTV+D	116	3731	5.88831e-12	5.96951e-12	3.42789e-12	2.0095e-12	6.7186e-12	6.46682e-12	4.19531e-12	4.19531e-12
NMR metabolomics	NMR Lipoprotein subclasses (including composition)	Lipoprotein subclasses	23508	Triglycerides in Medium VLDL	M_VLDL_TG	TIMD4	5	156919282	156963255	PTV+D	33	304	6.42993e-07	6.54066e-07	3.94084e-11	3.91191e-11	0.000848608	0.000848014	1.17782e-10	1.17782e-10
NMR metabolomics	NMR Lipoprotein subclasses (including composition)	Lipoprotein subclasses	23508	Triglycerides in Medium VLDL	M_VLDL_TG	LPL	8	19901717	19967259	PTV+D	180	942	2.34176e-21	2.41306e-21	1.2626e-27	1.02129e-27	2.48952e-20	2.46143e-20	3.38759e-27	3.38759e-27
NMR metabolomics	NMR Lipoprotein subclasses (including composition)	Lipoprotein subclasses	23508	Triglycerides in Medium VLDL	M_VLDL_TG	APOC3	11	116829706	116833072	PTV+D	25	1520	0	0	0	0	0	0	0	0
NMR metabolomics	NMR Lipoprotein subclasses (including composition)	Lipoprotein subclasses	23508	Triglycerides in Medium VLDL	M_VLDL_TG	PDE3B	11	14643723	14872044	PTV+D	152	1327	2.15979e-30	2.44035e-30	4.00465e-44	2.43962e-44	7.56548e-29	7.40239e-29	9.0963e-44	9.0963e-44
NMR metabolomics	NMR Lipoprotein subclasses (including composition)	Lipoprotein subclasses	23508	Triglycerides in Medium VLDL	M_VLDL_TG	APOA5	11	116789367	116792420	PTV+D	63	429	7.9595e-30	8.59411e-30	1.39431e-24	1.14536e-24	2.70803e-26	2.69305e-26	2.47862e-29	2.47862e-29
NMR metabolomics	NMR Lipoprotein subclasses (including composition)	Lipoprotein subclasses	23508	Triglycerides in Medium VLDL	M_VLDL_TG	PLIN1	15	89664365	89679427	PTV+D	32	528	1.61844e-09	1.63224e-09	8.4248e-11	8.15721e-11	1.36813e-07	1.36232e-07	2.36463e-10	2.36463e-10
NMR metabolomics	NMR Lipoprotein subclasses (including composition)	Lipoprotein subclasses	23508	Triglycerides in Medium VLDL	M_VLDL_TG	TP53BP1	15	43403061	43510728	PTV+D	80	663	1.03712e-07	1.03111e-07	0.000352584	0.000316312	1.26981e-07	1.25681e-07	1.7056e-07	1.7056e-07
NMR metabolomics	NMR Lipoprotein subclasses (including composition)	Lipoprotein subclasses	23508	Triglycerides in Medium VLDL	M_VLDL_TG	G6PC	17	42900797	42913369	PTV+D	97	974	4.61374e-08	4.92547e-08	7.32996e-17	7.48251e-17	2.57642e-05	2.56992e-05	2.22164e-16	2.22164e-16
NMR metabolomics	NMR Lipoprotein subclasses (including composition)	Lipoprotein subclasses	23508	Triglycerides in Medium VLDL	M_VLDL_TG	INSR	19	7112255	7294034	PTV+D	260	5218	7.5421e-12	7.9481e-12	9.19616e-21	3.10679e-20	1.09121e-11	1.01451e-11	4.25748e-20	4.25748e-20
NMR metabolomics	NMR Lipoprotein subclasses (including composition)	Lipoprotein subclasses	23508	Triglycerides in Medium VLDL	M_VLDL_TG	ANGPTL4	19	8363289	8374373	PTV+D	80	933	0.000132423	0.000148658	2.57171e-19	3.00914e-19	2.07308e-05	2.08069e-05	8.31985e-19	8.31985e-19
NMR metabolomics	NMR Lipoprotein subclasses (including composition)	Lipoprotein subclasses	23508	Triglycerides in Medium VLDL	M_VLDL_TG	ANGPTL8	19	11237450	11241943	PTV+D	29	599	2.28365e-12	2.27633e-12	2.53773e-11	2.38349e-11	3.48645e-12	3.45913e-12	3.91021e-12	3.91021e-12
NMR metabolomics	NMR Lipoprotein subclasses (including composition)	Lipoprotein subclasses	23508	Triglycerides in Medium VLDL	M_VLDL_TG	AXL	19	41219203	41261766	PTV+D	132	4575	4.83983e-12	4.80907e-12	2.45935e-08	4.99436e-09	4.64186e-12	4.52808e-12	7.04992e-12	7.04992e-12
NMR metabolomics	NMR Lipoprotein subclasses (including composition)	Lipoprotein subclasses	23508	Triglycerides in Medium VLDL	M_VLDL_TG	DOCK6	19	11199295	11262481	PTV+D	154	1825	3.20385e-12	3.14819e-12	9.08879e-05	8.70599e-05	9.7709e-12	9.66271e-12	7.18048e-12	7.18048e-12
NMR metabolomics	NMR Lipoprotein subclasses (including composition)	Lipoprotein subclasses	23508	Triglycerides in Medium VLDL	M_VLDL_TG	LIPE	19	42401507	42427426	PTV+D	56	972	2.02752e-10	2.03848e-10	6.04004e-09	5.25919e-09	9.71764e-10	9.60314e-10	4.89243e-10	4.89243e-10
NMR metabolomics	NMR Lipoprotein subclasses (including composition)	Lipoprotein subclasses	23508	Triglycerides in Medium VLDL	M_VLDL_TG	APOB	2	21001429	21044073	Synonymous	1000	26795	1.91766e-15	2.49973e-14	0.000716013	0.000207216	1.37663e-11	1.27348e-11	1.06581e-14	1.06581e-14
NMR metabolomics	NMR Lipoprotein subclasses (including composition)	Lipoprotein subclasses	23508	Triglycerides in Medium VLDL	M_VLDL_TG	CAD	2	27217390	27243943	Synonymous	599	19886	1.66455e-12	3.86931e-12	0.862079	0.867705	6.05449e-09	4.68694e-09	6.98019e-12	6.98019e-12
NMR metabolomics	NMR Lipoprotein subclasses (including composition)	Lipoprotein subclasses	23508	Triglycerides in Medium VLDL	M_VLDL_TG	C2orf16	2	27537386	27582721	Synonymous	938	23274	7.99722e-12	1.33894e-11	5.65527e-05	9.04188e-06	3.33197e-10	2.48572e-10	2.902e-11	2.902e-11
NMR metabolomics	NMR Lipoprotein subclasses (including composition)	Lipoprotein subclasses	23508	Triglycerides in Medium VLDL	M_VLDL_TG	SLC30A3	2	27253684	27275817	Synonymous	122	5676	2.96244e-09	2.97826e-09	2.68698e-08	9.58647e-09	3.57808e-09	3.30072e-09	4.294e-09	4.294e-09
NMR metabolomics	NMR Lipoprotein subclasses (including composition)	Lipoprotein subclasses	23508	Triglycerides in Medium VLDL	M_VLDL_TG	SLC22A2	6	160171061	160277638	Synonymous	136	8163	5.87038e-09	5.47859e-09	9.40996e-05	1.86258e-05	8.12578e-09	7.01884e-09	9.70122e-09	9.70122e-09
NMR metabolomics	NMR Lipoprotein subclasses (including composition)	Lipoprotein subclasses	23508	Triglycerides in Medium VLDL	M_VLDL_TG	MLXIPL	7	73593194	73624543	Synonymous	256	9060	6.93761e-16	7.05487e-16	5.88071e-06	2.9804e-07	1.54203e-15	1.27428e-15	1.33227e-15	1.33227e-15
NMR metabolomics	NMR Lipoprotein subclasses (including composition)	Lipoprotein subclasses	23508	Triglycerides in Medium VLDL	M_VLDL_TG	SIDT2	11	117178733	117197445	Synonymous	284	7306	3.41585e-22	5.35138e-22	3.00944e-12	4.30561e-14	2.73813e-21	2.35931e-21	1.07425e-21	1.07425e-21
NMR metabolomics	NMR Lipoprotein subclasses (including composition)	Lipoprotein subclasses	23508	Triglycerides in Medium VLDL	M_VLDL_TG	PCSK7	11	117204337	117232525	Synonymous	193	4589	5.70817e-16	5.9198e-16	6.70589e-05	3.83445e-05	3.75279e-15	3.5322e-15	1.55431e-15	1.55431e-15
NMR metabolomics	NMR Lipoprotein subclasses (including composition)	Lipoprotein subclasses	23508	Triglycerides in Medium VLDL	M_VLDL_TG	FERMT3	11	64206678	64223886	Synonymous	176	6537	1.10729e-07	9.51583e-08	0.000219177	0.000120969	1.23841e-07	1.1174e-07	1.64038e-07	1.64038e-07
NMR metabolomics	NMR Lipoprotein subclasses (including composition)	Lipoprotein subclasses	23508	Triglycerides in Medium VLDL	M_VLDL_TG	CD300LG	17	43847148	43863629	Synonymous	113	2069	3.62372e-09	3.57341e-09	7.07718e-08	5.02524e-08	4.88845e-09	4.71574e-09	5.96153e-09	5.96153e-09
NMR metabolomics	NMR Lipoprotein subclasses (including composition)	Lipoprotein subclasses	23509	Concentration of Small VLDL Particles	S_VLDL_P	PCSK9	1	55039548	55064852	Missense	450	4358	3.37836e-20	5.80973e-20	8.1714e-30	4.79814e-30	3.09622e-15	2.95454e-15	1.81383e-29	3.62761e-29
NMR metabolomics	NMR Lipoprotein subclasses (including composition)	Lipoprotein subclasses	23509	Concentration of Small VLDL Particles	S_VLDL_P	ANGPTL3	1	62597487	62606159	Missense	210	7673	0.00182027	0.00881617	1.33358e-11	6.32566e-10	1.53611e-22	1.90904e-22	5.10716e-22	1.02143e-21
NMR metabolomics	NMR Lipoprotein subclasses (including composition)	Lipoprotein subclasses	23509	Concentration of Small VLDL Particles	S_VLDL_P	DOCK7	1	62454298	62688368	Missense	1140	16297	0.00148037	0.00738676	2.5545e-06	5.35502e-06	3.26871e-22	3.68638e-22	1.0395e-21	2.079e-21
NMR metabolomics	NMR Lipoprotein subclasses (including composition)	Lipoprotein subclasses	23509	Concentration of Small VLDL Particles	S_VLDL_P	APOB	2	21001429	21044073	Missense	2455	56546	4.83367e-36	1.99552e-31	9.65318e-07	3.38871e-06	8.11951e-30	7.4973e-30	2.90013e-35	5.80026e-35
NMR metabolomics	NMR Lipoprotein subclasses (including composition)	Lipoprotein subclasses	23509	Concentration of Small VLDL Particles	S_VLDL_P	GCKR	2	27496842	27523684	Missense	379	13138	2.08506e-08	7.60882e-08	1.47862e-11	1.03375e-11	8.60401e-06	8.5853e-06	3.64904e-11	7.29807e-11
NMR metabolomics	NMR Lipoprotein subclasses (including composition)	Lipoprotein subclasses	23509	Concentration of Small VLDL Particles	S_VLDL_P	SNX17	2	27370496	27377533	Missense	264	9398	8.51487e-08	1.32895e-07	6.07748e-08	2.99378e-08	2.32044e-05	2.28348e-05	8.66895e-08	1.73379e-07
NMR metabolomics	NMR Lipoprotein subclasses (including composition)	Lipoprotein subclasses	23509	Concentration of Small VLDL Particles	S_VLDL_P	SLC33A1	3	155821024	155854456	Missense	261	7227	1.25136e-08	1.15027e-08	0.0044589	0.00280091	2.20862e-08	2.02926e-08	2.29528e-08	1.54656e-08
NMR metabolomics	NMR Lipoprotein subclasses (including composition)	Lipoprotein subclasses	23509	Concentration of Small VLDL Particles	S_VLDL_P	PLA2G12A	4	109709989	109730077	Missense	108	5635	2.63366e-20	1.27607e-19	3.10652e-26	2.22724e-26	2.87724e-17	2.6095e-17	7.78321e-26	1.55664e-25
NMR metabolomics	NMR Lipoprotein subclasses (including composition)	Lipoprotein subclasses	23509	Concentration of Small VLDL Particles	S_VLDL_P	FGB	4	154562956	154571086	Missense	255	5608	1.02651e-15	1.0104e-15	3.62559e-11	5.14565e-12	1.61391e-15	1.45052e-15	1.77636e-15	1.44329e-15
NMR metabolomics	NMR Lipoprotein subclasses (including composition)	Lipoprotein subclasses	23509	Concentration of Small VLDL Particles	S_VLDL_P	PLG	6	160702238	160753315	Missense	409	16827	1.07441e-09	2.96931e-09	7.73421e-08	2.36146e-08	4.91258e-06	4.09527e-06	4.53431e-09	9.04146e-09
NMR metabolomics	NMR Lipoprotein subclasses (including composition)	Lipoprotein subclasses	23509	Concentration of Small VLDL Particles	S_VLDL_P	LPL	8	19901717	19967259	Missense	283	2773	1.08807e-09	1.84033e-09	6.03972e-11	6.61335e-11	9.24787e-18	9.29411e-18	2.78128e-17	1.01372e-21
NMR metabolomics	NMR Lipoprotein subclasses (including composition)	Lipoprotein subclasses	23509	Concentration of Small VLDL Particles	S_VLDL_P	ASAH2B	10	50739318	50816495	Missense	167	6301	4.57946e-22	4.57396e-22	9.161e-13	8.65948e-15	5.02294e-22	4.67242e-22	7.05796e-22	1.41159e-21
NMR metabolomics	NMR Lipoprotein subclasses (including composition)	Lipoprotein subclasses	23509	Concentration of Small VLDL Particles	S_VLDL_P	A1CF	10	50799409	50885675	Missense	288	7188	4.17078e-22	4.30411e-22	7.54655e-09	3.48789e-11	5.85478e-22	5.20504e-22	7.18545e-22	1.43709e-21
NMR metabolomics	NMR Lipoprotein subclasses (including composition)	Lipoprotein subclasses	23509	Concentration of Small VLDL Particles	S_VLDL_P	APOC3	11	116829706	116833072	Missense	62	411	9.07962e-35	9.25261e-35	1.83304e-23	1.37013e-23	4.15393e-34	4.13307e-34	2.25155e-34	2.74498e-39
NMR metabolomics	NMR Lipoprotein subclasses (including composition)	Lipoprotein subclasses	23509	Concentration of Small VLDL Particles	S_VLDL_P	SIK3	11	116843402	117098437	Missense	617	13089	4.97268e-18	5.90089e-18	0.095136	0.0346897	4.34817e-17	3.71262e-17	1.42688e-17	2.85376e-17
NMR metabolomics	NMR Lipoprotein subclasses (including composition)	Lipoprotein subclasses	23509	Concentration of Small VLDL Particles	S_VLDL_P	APOA5	11	116789367	116792420	Missense	199	2222	2.2595e-16	2.9142e-16	0.0128758	0.0128618	1.51958e-12	1.50286e-12	7.77156e-16	1.55431e-15
NMR metabolomics	NMR Lipoprotein subclasses (including composition)	Lipoprotein subclasses	23509	Concentration of Small VLDL Particles	S_VLDL_P	ZPR1	11	116773799	116788050	Missense	255	11516	2.67727e-09	1.03269e-07	0.219824	0.28251	2.3945e-15	2.60234e-15	7.54952e-15	1.5099e-14
NMR metabolomics	NMR Lipoprotein subclasses (including composition)	Lipoprotein subclasses	23509	Concentration of Small VLDL Particles	S_VLDL_P	PDE3B	11	14643723	14872044	Missense	611	14580	8.03942e-11	7.4197e-11	2.98758e-07	5.0811e-07	2.39409e-10	2.15478e-10	1.72714e-10	2.45219e-11
NMR metabolomics	NMR Lipoprotein subclasses (including composition)	Lipoprotein subclasses	23509	Concentration of Small VLDL Particles	S_VLDL_P	ACACB	12	109116595	109268226	Missense	1382	24112	6.67749e-08	2.21043e-06	0.0118933	0.0153697	2.16116e-18	2.21599e-18	6.56469e-18	1.31294e-17
NMR metabolomics	NMR Lipoprotein subclasses (including composition)	Lipoprotein subclasses	23509	Concentration of Small VLDL Particles	S_VLDL_P	LIPC	15	58410569	58569843	Missense	369	5051	6.29855e-20	9.28224e-20	2.3487e-15	1.12355e-15	1.56692e-12	1.49044e-12	2.2513e-19	4.49965e-19
NMR metabolomics	NMR Lipoprotein subclasses (including composition)	Lipoprotein subclasses	23509	Concentration of Small VLDL Particles	S_VLDL_P	STARD9	15	42575659	42720981	Missense	2793	57904	9.37798e-05	0.000177945	0.0942797	0.0985128	3.38676e-09	3.27145e-09	9.98405e-09	1.99681e-08
NMR metabolomics	NMR Lipoprotein subclasses (including composition)	Lipoprotein subclasses	23509	Concentration of Small VLDL Particles	S_VLDL_P	PLIN1	15	89664365	89679427	Missense	388	13426	0.0096444	0.0333972	0.00127925	0.00278684	3.48608e-08	4.16918e-08	1.13912e-07	1.13912e-07
NMR metabolomics	NMR Lipoprotein subclasses (including composition)	Lipoprotein subclasses	23509	Concentration of Small VLDL Particles	S_VLDL_P	GLTPD2	17	4788959	4790390	Missense	210	4436.01	2.86545e-05	3.33719e-05	9.06465e-10	9.59042e-10	0.000826248	0.000838759	2.79595e-09	5.5919e-09
NMR metabolomics	NMR Lipoprotein subclasses (including composition)	Lipoprotein subclasses	23509	Concentration of Small VLDL Particles	S_VLDL_P	G6PC	17	42900797	42913369	Missense	194	2487	0.156876	0.167434	0.00302122	0.00360567	0.102541	0.105477	0.00939995	2.61233e-07
NMR metabolomics	NMR Lipoprotein subclasses (including composition)	Lipoprotein subclasses	23509	Concentration of Small VLDL Particles	S_VLDL_P	LDLR	19	11089362	11133816	Missense	557	11087	0.00315689	0.00423821	2.98596e-08	6.73961e-08	0.00511423	0.00550077	1.2415e-07	2.21847e-16
NMR metabolomics	NMR Lipoprotein subclasses (including composition)	Lipoprotein subclasses	23509	Concentration of Small VLDL Particles	S_VLDL_P	ANGPTL4	19	8363289	8374373	Missense	280	6755	8.00683e-08	1.95251e-07	7.56827e-17	1.65193e-16	9.43401e-09	1.00398e-08	3.088e-16	6.66134e-16
NMR metabolomics	NMR Lipoprotein subclasses (including composition)	Lipoprotein subclasses	23509	Concentration of Small VLDL Particles	S_VLDL_P	AXL	19	41219203	41261766	Missense	466	9560	5.265e-15	6.06459e-15	0.079481	0.0173917	2.7669e-14	2.3102e-14	1.39888e-14	1.55431e-14
NMR metabolomics	NMR Lipoprotein subclasses (including composition)	Lipoprotein subclasses	23509	Concentration of Small VLDL Particles	S_VLDL_P	INSR	19	7112255	7294034	Missense	607	12072	1.33428e-09	1.29347e-09	3.44577e-06	1.37585e-06	4.38196e-09	3.6367e-09	2.96036e-09	2.73115e-14
NMR metabolomics	NMR Lipoprotein subclasses (including composition)	Lipoprotein subclasses	23509	Concentration of Small VLDL Particles	S_VLDL_P	CLPTM1	19	44954585	44993341	Missense	413	5355	2.53945e-09	2.92047e-09	5.44382e-05	2.79834e-05	2.39856e-08	2.19257e-08	7.28552e-09	1.4571e-08
NMR metabolomics	NMR Lipoprotein subclasses (including composition)	Lipoprotein subclasses	23509	Concentration of Small VLDL Particles	S_VLDL_P	ZNF285	19	44382298	44401608	Missense	352	16846	0.000587574	0.00120647	0.825112	0.953654	2.45918e-09	2.63707e-09	7.63504e-09	1.52701e-08
NMR metabolomics	NMR Lipoprotein subclasses (including composition)	Lipoprotein subclasses	23509	Concentration of Small VLDL Particles	S_VLDL_P	PCSK9	1	55039548	55064852	Disruptive Missense	101	1415	2.62432e-16	2.798e-16	5.28552e-25	4.52575e-25	1.07229e-15	1.04673e-15	1.46287e-24	1.46287e-24
NMR metabolomics	NMR Lipoprotein subclasses (including composition)	Lipoprotein subclasses	23509	Concentration of Small VLDL Particles	S_VLDL_P	ANGPTL3	1	62597487	62606159	Disruptive Missense	17	81	0.000249436	0.000250801	6.9205e-09	6.95114e-09	5.67671e-05	5.69048e-05	2.08042e-08	2.08042e-08
NMR metabolomics	NMR Lipoprotein subclasses (including composition)	Lipoprotein subclasses	23509	Concentration of Small VLDL Particles	S_VLDL_P	APOB	2	21001429	21044073	Disruptive Missense	64	1124	1.09615e-05	1.32268e-05	3.50835e-05	3.31265e-05	9.54467e-08	9.72286e-08	2.85883e-07	2.85883e-07
NMR metabolomics	NMR Lipoprotein subclasses (including composition)	Lipoprotein subclasses	23509	Concentration of Small VLDL Particles	S_VLDL_P	SLC33A1	3	155821024	155854456	Disruptive Missense	49	2811	8.37338e-09	8.42582e-09	7.46657e-08	5.21359e-08	8.24476e-09	8.16059e-09	1.16615e-08	1.16615e-08
NMR metabolomics	NMR Lipoprotein subclasses (including composition)	Lipoprotein subclasses	23509	Concentration of Small VLDL Particles	S_VLDL_P	FGB	4	154562956	154571086	Disruptive Missense	100	3625	8.68203e-16	8.87536e-16	3.99683e-15	1.73236e-15	1.00823e-15	9.75636e-16	1.22125e-15	1.22125e-15
NMR metabolomics	NMR Lipoprotein subclasses (including composition)	Lipoprotein subclasses	23509	Concentration of Small VLDL Particles	S_VLDL_P	LPL	8	19901717	19967259	Disruptive Missense	152	847	4.03417e-19	4.10899e-19	1.86817e-22	1.54352e-22	2.28316e-18	2.25942e-18	5.06871e-22	5.06871e-22
NMR metabolomics	NMR Lipoprotein subclasses (including composition)	Lipoprotein subclasses	23509	Concentration of Small VLDL Particles	S_VLDL_P	APOC3	11	116829706	116833072	Disruptive Missense	16	222	1.16225e-34	1.18002e-34	4.61342e-40	4.53724e-40	2.98529e-34	2.98186e-34	1.3725e-39	1.3725e-39
NMR metabolomics	NMR Lipoprotein subclasses (including composition)	Lipoprotein subclasses	23509	Concentration of Small VLDL Particles	S_VLDL_P	PDE3B	11	14643723	14872044	Disruptive Missense	104	649	4.12176e-08	4.16887e-08	4.43955e-12	4.36064e-12	5.72843e-06	5.70638e-06	1.31979e-11	1.31979e-11
NMR metabolomics	NMR Lipoprotein subclasses (including composition)	Lipoprotein subclasses	23509	Concentration of Small VLDL Particles	S_VLDL_P	LIPC	15	58410569	58569843	Disruptive Missense	163	2280	2.62103e-10	2.91241e-10	1.05774e-16	8.86343e-17	6.34749e-09	6.13103e-09	3.33067e-16	3.33067e-16
NMR metabolomics	NMR Lipoprotein subclasses (including composition)	Lipoprotein subclasses	23509	Concentration of Small VLDL Particles	S_VLDL_P	G6PC	17	42900797	42913369	Disruptive Missense	74	530	0.000632499	0.000643056	4.35119e-08	4.35733e-08	0.0205234	0.0205033	1.30618e-07	1.30618e-07
NMR metabolomics	NMR Lipoprotein subclasses (including composition)	Lipoprotein subclasses	23509	Concentration of Small VLDL Particles	S_VLDL_P	LDLR	19	11089362	11133816	Disruptive Missense	319	2684	5.11311e-06	5.25009e-06	3.67219e-17	3.72304e-17	0.00151687	0.00151322	1.10923e-16	1.10923e-16
NMR metabolomics	NMR Lipoprotein subclasses (including composition)	Lipoprotein subclasses	23509	Concentration of Small VLDL Particles	S_VLDL_P	INSR	19	7112255	7294034	Disruptive Missense	220	5091	1.16951e-09	1.22869e-09	3.52338e-15	6.58225e-15	1.67441e-09	1.55896e-09	1.36557e-14	1.36557e-14
NMR metabolomics	NMR Lipoprotein subclasses (including composition)	Lipoprotein subclasses	23509	Concentration of Small VLDL Particles	S_VLDL_P	AXL	19	41219203	41261766	Disruptive Missense	108	4510	1.20494e-14	1.20297e-14	3.24749e-10	4.86588e-11	1.16783e-14	1.14053e-14	1.76525e-14	1.76525e-14
NMR metabolomics	NMR Lipoprotein subclasses (including composition)	Lipoprotein subclasses	23509	Concentration of Small VLDL Particles	S_VLDL_P	ANGPTL4	19	8363289	8374373	Disruptive Missense	38	311	4.98029e-06	5.07113e-06	2.34783e-11	2.34264e-11	0.0011853	0.0011858	7.03566e-11	7.03566e-11
NMR metabolomics	NMR Lipoprotein subclasses (including composition)	Lipoprotein subclasses	23509	Concentration of Small VLDL Particles	S_VLDL_P	PCSK9	1	55039548	55064852	pLoF	33	455	3.52335e-28	3.98319e-28	3.03071e-41	2.87759e-41	3.83246e-22	3.8111e-22	8.8565e-41	8.8565e-41
NMR metabolomics	NMR Lipoprotein subclasses (including composition)	Lipoprotein subclasses	23509	Concentration of Small VLDL Particles	S_VLDL_P	APOB	2	21001429	21044073	pLoF	81	327	1.0342e-31	1.57886e-31	3.79061e-129	6.66719e-129	1.71261e-86	1.72715e-86	1.44998e-128	1.44998e-128
NMR metabolomics	NMR Lipoprotein subclasses (including composition)	Lipoprotein subclasses	23509	Concentration of Small VLDL Particles	S_VLDL_P	GCKR	2	27496842	27523684	pLoF	44	1139	1.27818e-06	1.27659e-06	4.93681e-08	4.77246e-08	1.5156e-06	1.4909e-06	1.36036e-07	1.36036e-07
NMR metabolomics	NMR Lipoprotein subclasses (including composition)	Lipoprotein subclasses	23509	Concentration of Small VLDL Particles	S_VLDL_P	APOC3	11	116829706	116833072	pLoF	8	1290	0	0	0	0	0	0	0	0
NMR metabolomics	NMR Lipoprotein subclasses (including composition)	Lipoprotein subclasses	23509	Concentration of Small VLDL Particles	S_VLDL_P	APOA5	11	116789367	116792420	pLoF	13	256	1.9178e-28	2.0533e-28	1.56659e-36	1.50311e-36	2.95735e-25	2.9483e-25	4.60259e-36	4.60259e-36
NMR metabolomics	NMR Lipoprotein subclasses (including composition)	Lipoprotein subclasses	23509	Concentration of Small VLDL Particles	S_VLDL_P	PDE3B	11	14643723	14872044	pLoF	38	652	6.78589e-30	6.84428e-30	1.63053e-35	1.58347e-35	8.05163e-30	8.01392e-30	4.81995e-35	4.81995e-35
NMR metabolomics	NMR Lipoprotein subclasses (including composition)	Lipoprotein subclasses	23509	Concentration of Small VLDL Particles	S_VLDL_P	ANGPTL8	19	11237450	11241943	pLoF	24	552	3.44857e-11	3.43561e-11	7.06171e-11	6.68906e-11	5.45911e-11	5.4203e-11	4.8394e-11	4.8394e-11
NMR metabolomics	NMR Lipoprotein subclasses (including composition)	Lipoprotein subclasses	23509	Concentration of Small VLDL Particles	S_VLDL_P	DOCK6	19	11199295	11262481	pLoF	103	1206	3.01237e-11	2.9877e-11	5.40249e-07	5.04303e-07	1.0755e-10	1.06466e-10	7.02893e-11	7.02893e-11
NMR metabolomics	NMR Lipoprotein subclasses (including composition)	Lipoprotein subclasses	23509	Concentration of Small VLDL Particles	S_VLDL_P	LDLR	19	11089362	11133816	pLoF	30	132	2.93449e-08	2.94537e-08	0.46802	0.466694	8.58632e-07	8.57919e-07	8.52765e-08	8.52765e-08
NMR metabolomics	NMR Lipoprotein subclasses (including composition)	Lipoprotein subclasses	23509	Concentration of Small VLDL Particles	S_VLDL_P	PCSK9	1	55039548	55064852	pLoF+D	134	1870	2.57723e-23	6.20931e-23	2.4749e-55	3.49654e-55	1.47809e-21	1.50472e-21	8.69497e-55	8.69497e-55
NMR metabolomics	NMR Lipoprotein subclasses (including composition)	Lipoprotein subclasses	23509	Concentration of Small VLDL Particles	S_VLDL_P	ANGPTL3	1	62597487	62606159	pLoF+D	41	143	4.17584e-05	4.21251e-05	4.43757e-14	4.46188e-14	8.41486e-10	8.434e-10	1.33449e-13	1.33449e-13
NMR metabolomics	NMR Lipoprotein subclasses (including composition)	Lipoprotein subclasses	23509	Concentration of Small VLDL Particles	S_VLDL_P	APOB	2	21001429	21044073	pLoF+D	145	1451	1.17916e-10	2.49526e-10	1.57729e-15	5.7913e-15	4.46034e-54	4.61751e-54	1.36127e-53	1.36127e-53
NMR metabolomics	NMR Lipoprotein subclasses (including composition)	Lipoprotein subclasses	23509	Concentration of Small VLDL Particles	S_VLDL_P	SLC33A1	3	155821024	155854456	pLoF+D	68	2956	8.12732e-09	8.22659e-09	5.91707e-07	3.2735e-07	8.63473e-09	8.47171e-09	1.24173e-08	1.24173e-08
NMR metabolomics	NMR Lipoprotein subclasses (including composition)	Lipoprotein subclasses	23509	Concentration of Small VLDL Particles	S_VLDL_P	FGB	4	154562956	154571086	pLoF+D	116	3726	8.72942e-16	8.91206e-16	9.79623e-16	4.41617e-16	1.03431e-15	9.95549e-16	8.88178e-16	8.88178e-16
NMR metabolomics	NMR Lipoprotein subclasses (including composition)	Lipoprotein subclasses	23509	Concentration of Small VLDL Particles	S_VLDL_P	TIMD4	5	156919282	156963255	pLoF+D	27	176	0.000163438	0.000164091	1.50539e-08	1.50653e-08	0.0136912	0.0136991	4.51745e-08	4.51745e-08
NMR metabolomics	NMR Lipoprotein subclasses (including composition)	Lipoprotein subclasses	23509	Concentration of Small VLDL Particles	S_VLDL_P	LPL	8	19901717	19967259	pLoF+D	177	913	3.05341e-19	3.12698e-19	3.7203e-25	3.08224e-25	2.42301e-18	2.39648e-18	1.0114e-24	1.0114e-24
NMR metabolomics	NMR Lipoprotein subclasses (including composition)	Lipoprotein subclasses	23509	Concentration of Small VLDL Particles	S_VLDL_P	APOC3	11	116829706	116833072	pLoF+D	24	1512	0	0	0	0	0	0	0	0
NMR metabolomics	NMR Lipoprotein subclasses (including composition)	Lipoprotein subclasses	23509	Concentration of Small VLDL Particles	S_VLDL_P	PDE3B	11	14643723	14872044	pLoF+D	142	1301	4.91698e-31	5.50951e-31	1.51077e-42	8.81552e-43	1.43841e-29	1.40738e-29	3.34024e-42	3.34024e-42
NMR metabolomics	NMR Lipoprotein subclasses (including composition)	Lipoprotein subclasses	23509	Concentration of Small VLDL Particles	S_VLDL_P	APOA5	11	116789367	116792420	pLoF+D	57	406	1.12417e-28	1.21163e-28	1.45258e-21	1.20136e-21	4.00027e-25	3.97821e-25	3.49777e-28	3.49777e-28
NMR metabolomics	NMR Lipoprotein subclasses (including composition)	Lipoprotein subclasses	23509	Concentration of Small VLDL Particles	S_VLDL_P	LIPC	15	58410569	58569843	pLoF+D	189	2410	2.59232e-10	2.88243e-10	6.18899e-17	5.13412e-17	6.5866e-09	6.35589e-09	1.68373e-16	1.68373e-16
NMR metabolomics	NMR Lipoprotein subclasses (including composition)	Lipoprotein subclasses	23509	Concentration of Small VLDL Particles	S_VLDL_P	G6PC	17	42900797	42913369	pLoF+D	90	827	0.00015525	0.000160795	1.80812e-11	1.84e-11	0.0207342	0.020734	5.47178e-11	5.47178e-11
NMR metabolomics	NMR Lipoprotein subclasses (including composition)	Lipoprotein subclasses	23509	Concentration of Small VLDL Particles	S_VLDL_P	INSR	19	7112255	7294034	pLoF+D	257	5201	1.15689e-09	1.21922e-09	1.08555e-16	2.83034e-16	1.68477e-09	1.56634e-09	6.66134e-16	6.66134e-16
NMR metabolomics	NMR Lipoprotein subclasses (including composition)	Lipoprotein subclasses	23509	Concentration of Small VLDL Particles	S_VLDL_P	LDLR	19	11089362	11133816	pLoF+D	348	2791	3.84894e-07	4.1203e-07	9.93809e-16	1.00021e-15	1.9436e-05	1.95304e-05	3.10862e-15	3.10862e-15
NMR metabolomics	NMR Lipoprotein subclasses (including composition)	Lipoprotein subclasses	23509	Concentration of Small VLDL Particles	S_VLDL_P	AXL	19	41219203	41261766	pLoF+D	131	4562	1.20485e-14	1.2029e-14	8.36735e-10	1.10377e-10	1.1728e-14	1.144e-14	1.77636e-14	1.77636e-14
NMR metabolomics	NMR Lipoprotein subclasses (including composition)	Lipoprotein subclasses	23509	Concentration of Small VLDL Particles	S_VLDL_P	ANGPTL4	19	8363289	8374373	pLoF+D	72	777	0.00111635	0.0012176	2.30902e-14	2.61943e-14	0.000633739	0.000636412	7.37188e-14	7.37188e-14
NMR metabolomics	NMR Lipoprotein subclasses (including composition)	Lipoprotein subclasses	23509	Concentration of Small VLDL Particles	S_VLDL_P	ANGPTL8	19	11237450	11241943	pLoF+D	25	553	3.44272e-11	3.42991e-11	1.07785e-10	1.01824e-10	5.45827e-11	5.41947e-11	5.25977e-11	5.25977e-11
NMR metabolomics	NMR Lipoprotein subclasses (including composition)	Lipoprotein subclasses	23509	Concentration of Small VLDL Particles	S_VLDL_P	DOCK6	19	11199295	11262481	pLoF+D	132	1567	8.81432e-11	8.61953e-11	6.44331e-06	6.16027e-06	1.39513e-10	1.38143e-10	1.60627e-10	1.60627e-10
NMR metabolomics	NMR Lipoprotein subclasses (including composition)	Lipoprotein subclasses	23509	Concentration of Small VLDL Particles	S_VLDL_P	PCSK9	1	55039548	55064852	PTV	42	532	1.07899e-29	1.27908e-29	6.73229e-52	6.55649e-52	4.33337e-22	4.30502e-22	1.99297e-51	1.99297e-51
NMR metabolomics	NMR Lipoprotein subclasses (including composition)	Lipoprotein subclasses	23509	Concentration of Small VLDL Particles	S_VLDL_P	ANGPTL3	1	62597487	62606159	PTV	36	520	3.46425e-31	4.07629e-31	2.09669e-48	2.1267e-48	1.90344e-26	1.89058e-26	6.33478e-48	6.33478e-48
NMR metabolomics	NMR Lipoprotein subclasses (including composition)	Lipoprotein subclasses	23509	Concentration of Small VLDL Particles	S_VLDL_P	DOCK7	1	62454298	62688368	PTV	102	747	4.54512e-31	5.31907e-31	2.3135e-35	1.87682e-35	2.41169e-26	2.39146e-26	6.21697e-35	6.21697e-35
NMR metabolomics	NMR Lipoprotein subclasses (including composition)	Lipoprotein subclasses	23509	Concentration of Small VLDL Particles	S_VLDL_P	APOB	2	21001429	21044073	PTV	100	449	4.00794e-59	8.7002e-59	1.5863e-197	2.73818e-197	1.11279e-89	1.11992e-89	6.02649e-197	6.02649e-197
NMR metabolomics	NMR Lipoprotein subclasses (including composition)	Lipoprotein subclasses	23509	Concentration of Small VLDL Particles	S_VLDL_P	GCKR	2	27496842	27523684	PTV	56	2848	2.26854e-10	3.38612e-10	2.87639e-14	2.95668e-14	1.96803e-07	1.90042e-07	8.75966e-14	8.75966e-14
NMR metabolomics	NMR Lipoprotein subclasses (including composition)	Lipoprotein subclasses	23509	Concentration of Small VLDL Particles	S_VLDL_P	TIMD4	5	156919282	156963255	PTV	19	227	1.91971e-06	1.94257e-06	8.93672e-09	8.86539e-09	0.000409212	0.00040906	2.65796e-08	2.65796e-08
NMR metabolomics	NMR Lipoprotein subclasses (including composition)	Lipoprotein subclasses	23509	Concentration of Small VLDL Particles	S_VLDL_P	APOC3	11	116829706	116833072	PTV	9	1293	0	0	0	0	0	0	0	0
NMR metabolomics	NMR Lipoprotein subclasses (including composition)	Lipoprotein subclasses	23509	Concentration of Small VLDL Particles	S_VLDL_P	APOA5	11	116789367	116792420	PTV	19	278	1.43373e-28	1.54095e-28	3.68487e-40	3.55596e-40	2.95867e-25	2.9496e-25	1.08578e-39	1.08578e-39
NMR metabolomics	NMR Lipoprotein subclasses (including composition)	Lipoprotein subclasses	23509	Concentration of Small VLDL Particles	S_VLDL_P	PDE3B	11	14643723	14872044	PTV	48	677	6.83402e-30	6.89053e-30	1.1231e-34	9.97627e-35	8.05397e-30	8.01615e-30	3.16986e-34	3.16986e-34
NMR metabolomics	NMR Lipoprotein subclasses (including composition)	Lipoprotein subclasses	23509	Concentration of Small VLDL Particles	S_VLDL_P	INHBE	12	57452323	57459280	PTV	17	558	8.45114e-07	8.59834e-07	2.76164e-08	2.69087e-08	2.55461e-06	2.53488e-06	7.84259e-08	7.84259e-08
NMR metabolomics	NMR Lipoprotein subclasses (including composition)	Lipoprotein subclasses	23509	Concentration of Small VLDL Particles	S_VLDL_P	PLIN1	15	89664365	89679427	PTV	32	527	1.98104e-11	2.01301e-11	1.47771e-12	1.42199e-12	2.94068e-09	2.92815e-09	4.05187e-12	4.05187e-12
NMR metabolomics	NMR Lipoprotein subclasses (including composition)	Lipoprotein subclasses	23509	Concentration of Small VLDL Particles	S_VLDL_P	G6PC	17	42900797	42913369	PTV	23	443	6.08188e-08	6.35844e-08	1.70399e-09	1.70304e-09	8.18516e-08	8.18156e-08	4.87545e-09	4.87545e-09
NMR metabolomics	NMR Lipoprotein subclasses (including composition)	Lipoprotein subclasses	23509	Concentration of Small VLDL Particles	S_VLDL_P	ANGPTL8	19	11237450	11241943	PTV	28	598	3.56738e-11	3.55132e-11	5.73025e-11	5.38992e-11	5.78898e-11	5.74332e-11	4.72886e-11	4.72886e-11
NMR metabolomics	NMR Lipoprotein subclasses (including composition)	Lipoprotein subclasses	23509	Concentration of Small VLDL Particles	S_VLDL_P	DOCK6	19	11199295	11262481	PTV	125	1458	2.09857e-11	2.09483e-11	2.08165e-05	1.93733e-05	1.28476e-10	1.26979e-10	5.40312e-11	5.40312e-11
NMR metabolomics	NMR Lipoprotein subclasses (including composition)	Lipoprotein subclasses	23509	Concentration of Small VLDL Particles	S_VLDL_P	LIPE	19	42401507	42427426	PTV	50	892	8.13282e-10	8.16582e-10	4.97939e-09	4.45589e-09	2.98674e-09	2.95654e-09	1.68895e-09	1.68895e-09
NMR metabolomics	NMR Lipoprotein subclasses (including composition)	Lipoprotein subclasses	23509	Concentration of Small VLDL Particles	S_VLDL_P	LDLR	19	11089362	11133816	PTV	48	210	2.94721e-08	2.95946e-08	0.999775	0.998427	1.27717e-06	1.27602e-06	8.66026e-08	8.66026e-08
NMR metabolomics	NMR Lipoprotein subclasses (including composition)	Lipoprotein subclasses	23509	Concentration of Small VLDL Particles	S_VLDL_P	ANGPTL4	19	8363289	8374373	PTV	42	621	0.0262398	0.0273892	6.06061e-08	6.61062e-08	0.000607627	0.000610949	1.8969e-07	1.8969e-07
NMR metabolomics	NMR Lipoprotein subclasses (including composition)	Lipoprotein subclasses	23509	Concentration of Small VLDL Particles	S_VLDL_P	PCSK9	1	55039548	55064852	PTV+D	143	1947	1.01929e-23	2.6001e-23	2.94789e-63	5.03833e-63	1.52792e-21	1.55386e-21	1.11586e-62	1.11586e-62
NMR metabolomics	NMR Lipoprotein subclasses (including composition)	Lipoprotein subclasses	23509	Concentration of Small VLDL Particles	S_VLDL_P	ANGPTL3	1	62597487	62606159	PTV+D	53	601	1.71866e-31	2.05548e-31	9.37044e-56	9.55413e-56	2.10747e-26	2.08995e-26	2.83842e-55	2.83842e-55
NMR metabolomics	NMR Lipoprotein subclasses (including composition)	Lipoprotein subclasses	23509	Concentration of Small VLDL Particles	S_VLDL_P	DOCK7	1	62454298	62688368	PTV+D	154	944	2.43176e-31	2.88723e-31	2.33478e-38	1.81801e-38	2.8836e-26	2.85262e-26	6.13272e-38	6.13272e-38
NMR metabolomics	NMR Lipoprotein subclasses (including composition)	Lipoprotein subclasses	23509	Concentration of Small VLDL Particles	S_VLDL_P	APOB	2	21001429	21044073	PTV+D	164	1573	3.57901e-15	1.25733e-14	3.25257e-37	4.26835e-36	1.68398e-60	1.74132e-60	5.1365e-60	5.1365e-60
NMR metabolomics	NMR Lipoprotein subclasses (including composition)	Lipoprotein subclasses	23509	Concentration of Small VLDL Particles	S_VLDL_P	GCKR	2	27496842	27523684	PTV+D	122	3374	2.13858e-10	3.21437e-10	2.65595e-13	1.97094e-13	2.27777e-07	2.17184e-07	6.78346e-13	6.78346e-13
NMR metabolomics	NMR Lipoprotein subclasses (including composition)	Lipoprotein subclasses	23509	Concentration of Small VLDL Particles	S_VLDL_P	SLC33A1	3	155821024	155854456	PTV+D	74	3019	8.0887e-09	8.19535e-09	9.1066e-07	4.77435e-07	8.85496e-09	8.64659e-09	1.25674e-08	1.25674e-08
NMR metabolomics	NMR Lipoprotein subclasses (including composition)	Lipoprotein subclasses	23509	Concentration of Small VLDL Particles	S_VLDL_P	FGB	4	154562956	154571086	PTV+D	116	3726	8.72942e-16	8.91206e-16	9.79623e-16	4.41617e-16	1.03431e-15	9.95549e-16	8.88178e-16	8.88178e-16
NMR metabolomics	NMR Lipoprotein subclasses (including composition)	Lipoprotein subclasses	23509	Concentration of Small VLDL Particles	S_VLDL_P	TIMD4	5	156919282	156963255	PTV+D	33	301	2.22584e-07	2.26999e-07	1.32852e-13	1.32453e-13	0.000507523	0.000507205	3.97904e-13	3.97904e-13
NMR metabolomics	NMR Lipoprotein subclasses (including composition)	Lipoprotein subclasses	23509	Concentration of Small VLDL Particles	S_VLDL_P	LPL	8	19901717	19967259	PTV+D	180	936	3.04737e-19	3.12089e-19	1.03104e-25	8.54471e-26	2.49113e-18	2.46324e-18	2.80346e-25	2.80346e-25
NMR metabolomics	NMR Lipoprotein subclasses (including composition)	Lipoprotein subclasses	23509	Concentration of Small VLDL Particles	S_VLDL_P	TNFRSF10B	8	23020133	23069179	PTV+D	43	780	0.000444178	0.000447683	6.16407e-08	6.68865e-08	0.000729416	0.000722668	1.92425e-07	1.92425e-07
NMR metabolomics	NMR Lipoprotein subclasses (including composition)	Lipoprotein subclasses	23509	Concentration of Small VLDL Particles	S_VLDL_P	APOC3	11	116829706	116833072	PTV+D	25	1515	0	0	0	0	0	0	0	0
NMR metabolomics	NMR Lipoprotein subclasses (including composition)	Lipoprotein subclasses	23509	Concentration of Small VLDL Particles	S_VLDL_P	PDE3B	11	14643723	14872044	PTV+D	152	1326	4.95183e-31	5.54673e-31	4.0285e-42	2.3043e-42	1.43845e-29	1.40741e-29	8.79503e-42	8.79503e-42
NMR metabolomics	NMR Lipoprotein subclasses (including composition)	Lipoprotein subclasses	23509	Concentration of Small VLDL Particles	S_VLDL_P	APOA5	11	116789367	116792420	PTV+D	63	428	8.4043e-29	9.09312e-29	1.63043e-24	1.35439e-24	4.0025e-25	3.98042e-25	2.61982e-28	2.61982e-28
NMR metabolomics	NMR Lipoprotein subclasses (including composition)	Lipoprotein subclasses	23509	Concentration of Small VLDL Particles	S_VLDL_P	NR1H3	11	47248300	47269032	PTV+D	212	1594	0.0026068	0.00270946	6.13678e-08	6.17902e-08	0.0193948	0.019355	1.8473e-07	1.8473e-07
NMR metabolomics	NMR Lipoprotein subclasses (including composition)	Lipoprotein subclasses	23509	Concentration of Small VLDL Particles	S_VLDL_P	LIPC	15	58410569	58569843	PTV+D	191	2717	2.07595e-11	2.51965e-11	3.21861e-20	2.68242e-20	7.57939e-09	7.31275e-09	8.77847e-20	8.77847e-20
NMR metabolomics	NMR Lipoprotein subclasses (including composition)	Lipoprotein subclasses	23509	Concentration of Small VLDL Particles	S_VLDL_P	PLIN1	15	89664365	89679427	PTV+D	32	527	1.98104e-11	2.01301e-11	1.47771e-12	1.42199e-12	2.94068e-09	2.92815e-09	4.05187e-12	4.05187e-12
NMR metabolomics	NMR Lipoprotein subclasses (including composition)	Lipoprotein subclasses	23509	Concentration of Small VLDL Particles	S_VLDL_P	G6PC	17	42900797	42913369	PTV+D	97	973	1.11969e-09	1.19941e-09	5.06866e-16	5.03072e-16	1.59721e-07	1.59307e-07	1.55431e-15	1.55431e-15
NMR metabolomics	NMR Lipoprotein subclasses (including composition)	Lipoprotein subclasses	23509	Concentration of Small VLDL Particles	S_VLDL_P	ANGPTL4	19	8363289	8374373	PTV+D	80	932	0.00077446	0.000848387	1.19369e-16	1.36098e-16	0.000593574	0.000595973	4.44089e-16	4.44089e-16
NMR metabolomics	NMR Lipoprotein subclasses (including composition)	Lipoprotein subclasses	23509	Concentration of Small VLDL Particles	S_VLDL_P	INSR	19	7112255	7294034	PTV+D	258	5202	1.15701e-09	1.21931e-09	1.0012e-16	2.6344e-16	1.68477e-09	1.56634e-09	6.66134e-16	6.66134e-16
NMR metabolomics	NMR Lipoprotein subclasses (including composition)	Lipoprotein subclasses	23509	Concentration of Small VLDL Particles	S_VLDL_P	LDLR	19	11089362	11133816	PTV+D	366	2869	3.57034e-07	3.82737e-07	7.17857e-16	7.22182e-16	1.9756e-05	1.98497e-05	2.22045e-15	2.22045e-15
NMR metabolomics	NMR Lipoprotein subclasses (including composition)	Lipoprotein subclasses	23509	Concentration of Small VLDL Particles	S_VLDL_P	AXL	19	41219203	41261766	PTV+D	132	4571	1.20659e-14	1.20411e-14	7.84999e-10	1.03731e-10	1.17282e-14	1.14401e-14	1.77636e-14	1.77636e-14
NMR metabolomics	NMR Lipoprotein subclasses (including composition)	Lipoprotein subclasses	23509	Concentration of Small VLDL Particles	S_VLDL_P	ANGPTL8	19	11237450	11241943	PTV+D	29	599	3.56133e-11	3.54542e-11	8.60729e-11	8.07751e-11	5.7879e-11	5.74227e-11	5.21854e-11	5.21854e-11
NMR metabolomics	NMR Lipoprotein subclasses (including composition)	Lipoprotein subclasses	23509	Concentration of Small VLDL Particles	S_VLDL_P	DOCK6	19	11199295	11262481	PTV+D	154	1819	6.13721e-11	6.04043e-11	8.78237e-05	8.35568e-05	1.60434e-10	1.58651e-10	1.32201e-10	1.32201e-10
NMR metabolomics	NMR Lipoprotein subclasses (including composition)	Lipoprotein subclasses	23509	Concentration of Small VLDL Particles	S_VLDL_P	LIPE	19	42401507	42427426	PTV+D	56	970	8.88975e-10	8.89911e-10	9.14142e-09	8.09628e-09	3.25902e-09	3.22071e-09	1.93621e-09	1.93621e-09
NMR metabolomics	NMR Lipoprotein subclasses (including composition)	Lipoprotein subclasses	23509	Concentration of Small VLDL Particles	S_VLDL_P	APOB	2	21001429	21044073	Synonymous	998	26742	1.69254e-29	4.54905e-26	6.55994e-08	1.07372e-08	4.16919e-28	3.85664e-28	9.36091e-29	9.36091e-29
NMR metabolomics	NMR Lipoprotein subclasses (including composition)	Lipoprotein subclasses	23509	Concentration of Small VLDL Particles	S_VLDL_P	CAD	2	27217390	27243943	Synonymous	600	19851	2.30848e-11	4.7917e-11	0.762639	0.954987	3.72109e-08	2.88041e-08	9.3386e-11	9.3386e-11
NMR metabolomics	NMR Lipoprotein subclasses (including composition)	Lipoprotein subclasses	23509	Concentration of Small VLDL Particles	S_VLDL_P	C2orf16	2	27537386	27582721	Synonymous	935	23219	1.07061e-09	1.72272e-09	0.000611662	0.000135372	3.64844e-08	2.72196e-08	3.80064e-09	3.80064e-09
NMR metabolomics	NMR Lipoprotein subclasses (including composition)	Lipoprotein subclasses	23509	Concentration of Small VLDL Particles	S_VLDL_P	SLC30A3	2	27253684	27275817	Synonymous	122	5666	2.95492e-08	2.99611e-08	8.81338e-08	3.94562e-08	3.67904e-08	3.39369e-08	3.73699e-08	3.73699e-08
NMR metabolomics	NMR Lipoprotein subclasses (including composition)	Lipoprotein subclasses	23509	Concentration of Small VLDL Particles	S_VLDL_P	MLXIPL	7	73593194	73624543	Synonymous	256	9043	5.52079e-12	5.52784e-12	0.000219542	2.5026e-05	1.18953e-11	9.82921e-12	1.09521e-11	1.09521e-11
NMR metabolomics	NMR Lipoprotein subclasses (including composition)	Lipoprotein subclasses	23509	Concentration of Small VLDL Particles	S_VLDL_P	SIDT2	11	117178733	117197445	Synonymous	283	7293	2.70576e-18	4.48788e-18	5.427e-11	1.84322e-12	2.63892e-17	2.27373e-17	8.89838e-18	8.89838e-18
NMR metabolomics	NMR Lipoprotein subclasses (including composition)	Lipoprotein subclasses	23509	Concentration of Small VLDL Particles	S_VLDL_P	PCSK7	11	117204337	117232525	Synonymous	193	4573	1.01839e-14	1.00729e-14	0.00167959	0.00105636	3.44799e-14	3.24537e-14	2.33147e-14	2.33147e-14
NMR metabolomics	NMR Lipoprotein subclasses (including composition)	Lipoprotein subclasses	23509	Concentration of Small VLDL Particles	S_VLDL_P	FERMT3	11	64206678	64223886	Synonymous	176	6518	4.50994e-08	3.95478e-08	3.04782e-05	1.65231e-05	5.73507e-08	5.17523e-08	7.11644e-08	7.11644e-08
NMR metabolomics	NMR Lipoprotein subclasses (including composition)	Lipoprotein subclasses	23509	Concentration of Small VLDL Particles	S_VLDL_P	CD300LG	17	43847148	43863629	Synonymous	113	2064	4.65177e-08	4.56851e-08	4.05891e-07	3.03177e-07	6.02309e-08	5.81063e-08	7.23232e-08	7.23232e-08
NMR metabolomics	NMR Lipoprotein subclasses (including composition)	Lipoprotein subclasses	23509	Concentration of Small VLDL Particles	S_VLDL_P	SMARCA4	19	10960825	11079426	Synonymous	589	19332	2.67116e-09	2.51414e-09	0.0482961	0.0138264	1.17357e-08	8.63683e-09	6.16578e-09	6.16578e-09
NMR metabolomics	NMR Lipoprotein subclasses (including composition)	Lipoprotein subclasses composition	23510	Total Lipids in Small VLDL	S_VLDL_L	PCSK9	1	55039548	55064852	Missense	448	4341	1.15954e-21	2.12909e-21	4.92929e-32	2.79876e-32	3.6422e-16	3.47537e-16	1.0711e-31	2.14218e-31
NMR metabolomics	NMR Lipoprotein subclasses (including composition)	Lipoprotein subclasses composition	23510	Total Lipids in Small VLDL	S_VLDL_L	ANGPTL3	1	62597487	62606159	Missense	210	7647	0.00190757	0.00933453	1.47941e-11	7.76401e-10	1.06535e-23	1.3238e-23	3.54178e-23	7.08357e-23
NMR metabolomics	NMR Lipoprotein subclasses (including composition)	Lipoprotein subclasses composition	23510	Total Lipids in Small VLDL	S_VLDL_L	DOCK7	1	62454298	62688368	Missense	1138	16236	0.00186221	0.00901183	4.3708e-06	9.56873e-06	2.26419e-23	2.55357e-23	7.20057e-23	1.44011e-22
NMR metabolomics	NMR Lipoprotein subclasses (including composition)	Lipoprotein subclasses composition	23510	Total Lipids in Small VLDL	S_VLDL_L	APOB	2	21001429	21044073	Missense	2450	56327	3.75418e-36	1.84158e-31	2.42226e-06	8.67259e-06	9.23318e-30	8.52308e-30	2.25246e-35	4.50492e-35
NMR metabolomics	NMR Lipoprotein subclasses (including composition)	Lipoprotein subclasses composition	23510	Total Lipids in Small VLDL	S_VLDL_L	GCKR	2	27496842	27523684	Missense	379	13106	6.23157e-09	2.46599e-08	2.93148e-12	1.94047e-12	7.53795e-06	7.52433e-06	7.00384e-12	1.40077e-11
NMR metabolomics	NMR Lipoprotein subclasses (including composition)	Lipoprotein subclasses composition	23510	Total Lipids in Small VLDL	S_VLDL_L	SNX17	2	27370496	27377533	Missense	264	9366	8.4907e-08	1.35259e-07	4.0458e-08	2.1083e-08	1.7379e-05	1.71422e-05	6.56202e-08	1.31241e-07
NMR metabolomics	NMR Lipoprotein subclasses (including composition)	Lipoprotein subclasses composition	23510	Total Lipids in Small VLDL	S_VLDL_L	ABCG5	2	43812472	43838865	Missense	452	12894	0.00019672	0.000473173	4.43469e-08	5.80072e-08	0.00430774	0.00421847	1.50767e-07	3.01533e-07
NMR metabolomics	NMR Lipoprotein subclasses (including composition)	Lipoprotein subclasses composition	23510	Total Lipids in Small VLDL	S_VLDL_L	SLC33A1	3	155821024	155854456	Missense	260	7199	3.5309e-08	3.1885e-08	0.00560141	0.00361067	5.63857e-08	5.18038e-08	6.20327e-08	4.05315e-08
NMR metabolomics	NMR Lipoprotein subclasses (including composition)	Lipoprotein subclasses composition	23510	Total Lipids in Small VLDL	S_VLDL_L	PLA2G12A	4	109709989	109730077	Missense	108	5608	4.31713e-20	2.02912e-19	1.92911e-25	1.22067e-25	4.17432e-17	3.78682e-17	4.48564e-25	8.97128e-25
NMR metabolomics	NMR Lipoprotein subclasses (including composition)	Lipoprotein subclasses composition	23510	Total Lipids in Small VLDL	S_VLDL_L	FGB	4	154562956	154571086	Missense	254	5586	1.00972e-14	1.00108e-14	1.31851e-10	2.14875e-11	1.62142e-14	1.45732e-14	1.82077e-14	1.46549e-14
NMR metabolomics	NMR Lipoprotein subclasses (including composition)	Lipoprotein subclasses composition	23510	Total Lipids in Small VLDL	S_VLDL_L	PLG	6	160702238	160753315	Missense	408	16764	1.02557e-09	2.75677e-09	1.00035e-07	2.99872e-08	4.22746e-06	3.52383e-06	4.34256e-09	8.65695e-09
NMR metabolomics	NMR Lipoprotein subclasses (including composition)	Lipoprotein subclasses composition	23510	Total Lipids in Small VLDL	S_VLDL_L	LPL	8	19901717	19967259	Missense	282	2759	1.33978e-08	2.12248e-08	5.21888e-10	5.67112e-10	1.46697e-15	1.47418e-15	4.44089e-15	8.93986e-20
NMR metabolomics	NMR Lipoprotein subclasses (including composition)	Lipoprotein subclasses composition	23510	Total Lipids in Small VLDL	S_VLDL_L	ASAH2B	10	50739318	50816495	Missense	167	6271	2.10876e-21	2.10102e-21	1.81708e-12	2.02593e-14	2.29768e-21	2.13774e-21	3.23768e-21	6.47536e-21
NMR metabolomics	NMR Lipoprotein subclasses (including composition)	Lipoprotein subclasses composition	23510	Total Lipids in Small VLDL	S_VLDL_L	A1CF	10	50799409	50885675	Missense	288	7157	1.90258e-21	1.96524e-21	1.21702e-08	6.71208e-11	2.67999e-21	2.38266e-21	3.28357e-21	6.56714e-21
NMR metabolomics	NMR Lipoprotein subclasses (including composition)	Lipoprotein subclasses composition	23510	Total Lipids in Small VLDL	S_VLDL_L	APOC3	11	116829706	116833072	Missense	62	410	3.57136e-33	3.63264e-33	9.61316e-23	7.28027e-23	1.44232e-32	1.43505e-32	8.64175e-33	2.37396e-37
NMR metabolomics	NMR Lipoprotein subclasses (including composition)	Lipoprotein subclasses composition	23510	Total Lipids in Small VLDL	S_VLDL_L	SIK3	11	116843402	117098437	Missense	616	13028	4.79986e-17	5.54991e-17	0.0904929	0.0335313	3.57856e-16	3.05559e-16	1.35698e-16	2.71396e-16
NMR metabolomics	NMR Lipoprotein subclasses (including composition)	Lipoprotein subclasses composition	23510	Total Lipids in Small VLDL	S_VLDL_L	APOA5	11	116789367	116792420	Missense	199	2213	7.3841e-15	9.22289e-15	0.032205	0.0322823	5.77609e-11	5.71298e-11	2.45359e-14	4.90719e-14
NMR metabolomics	NMR Lipoprotein subclasses (including composition)	Lipoprotein subclasses composition	23510	Total Lipids in Small VLDL	S_VLDL_L	ZPR1	11	116773799	116788050	Missense	255	11479	1.17728e-08	3.57189e-07	0.169747	0.221603	2.14615e-14	2.33422e-14	6.71685e-14	1.34337e-13
NMR metabolomics	NMR Lipoprotein subclasses (including composition)	Lipoprotein subclasses composition	23510	Total Lipids in Small VLDL	S_VLDL_L	PDE3B	11	14643723	14872044	Missense	611	14530	1.81679e-10	1.68125e-10	4.01959e-07	6.50699e-07	5.00059e-10	4.50369e-10	3.82743e-10	1.14491e-10
NMR metabolomics	NMR Lipoprotein subclasses (including composition)	Lipoprotein subclasses composition	23510	Total Lipids in Small VLDL	S_VLDL_L	ACACB	12	109116595	109268226	Missense	1381	24047	1.46396e-07	4.02049e-06	0.0268432	0.0334074	7.69476e-18	7.89216e-18	2.33766e-17	4.67533e-17
NMR metabolomics	NMR Lipoprotein subclasses (including composition)	Lipoprotein subclasses composition	23510	Total Lipids in Small VLDL	S_VLDL_L	LIPC	15	58410569	58569843	Missense	369	5032	7.51737e-17	1.0369e-16	1.85454e-13	1.00362e-13	1.10264e-10	1.04887e-10	3.07142e-16	6.66134e-16
NMR metabolomics	NMR Lipoprotein subclasses (including composition)	Lipoprotein subclasses composition	23510	Total Lipids in Small VLDL	S_VLDL_L	STARD9	15	42575659	42720981	Missense	2787	57713	0.000129413	0.000244392	0.0651434	0.0678494	3.48151e-09	3.36296e-09	1.02634e-08	2.05268e-08
NMR metabolomics	NMR Lipoprotein subclasses (including composition)	Lipoprotein subclasses composition	23510	Total Lipids in Small VLDL	S_VLDL_L	GLTPD2	17	4788959	4790390	Missense	208	4410.01	3.74167e-05	4.2962e-05	1.04401e-09	1.09955e-09	0.000850864	0.00086434	3.21308e-09	6.42617e-09
NMR metabolomics	NMR Lipoprotein subclasses (including composition)	Lipoprotein subclasses composition	23510	Total Lipids in Small VLDL	S_VLDL_L	G6PC	17	42900797	42913369	Missense	193	2471	0.161178	0.171308	0.00422055	0.00499427	0.348614	0.346505	0.0132865	1.75328e-07
NMR metabolomics	NMR Lipoprotein subclasses (including composition)	Lipoprotein subclasses composition	23510	Total Lipids in Small VLDL	S_VLDL_L	LDLR	19	11089362	11133816	Missense	555	11041	0.00115379	0.00181	7.71844e-09	1.91869e-08	0.002165	0.00240113	3.30249e-08	1.7999e-18
NMR metabolomics	NMR Lipoprotein subclasses (including composition)	Lipoprotein subclasses composition	23510	Total Lipids in Small VLDL	S_VLDL_L	ANGPTL4	19	8363289	8374373	Missense	277	6725	2.06935e-07	4.97328e-07	5.20613e-16	1.15505e-15	7.2281e-09	7.69342e-09	2.10942e-15	4.21885e-15
NMR metabolomics	NMR Lipoprotein subclasses (including composition)	Lipoprotein subclasses composition	23510	Total Lipids in Small VLDL	S_VLDL_L	AXL	19	41219203	41261766	Missense	464	9525	2.32522e-14	2.65958e-14	0.082724	0.0191371	1.17818e-13	9.83868e-14	6.03961e-14	6.70575e-14
NMR metabolomics	NMR Lipoprotein subclasses (including composition)	Lipoprotein subclasses composition	23510	Total Lipids in Small VLDL	S_VLDL_L	INSR	19	7112255	7294034	Missense	605	12030	3.79327e-09	3.56836e-09	5.1725e-06	2.18541e-06	1.09849e-08	9.11761e-09	8.05122e-09	1.59317e-13
NMR metabolomics	NMR Lipoprotein subclasses (including composition)	Lipoprotein subclasses composition	23510	Total Lipids in Small VLDL	S_VLDL_L	CLPTM1	19	44954585	44993341	Missense	412	5343	2.23108e-09	2.54483e-09	0.000100074	5.15723e-05	1.90675e-08	1.74301e-08	6.30906e-09	1.26181e-08
NMR metabolomics	NMR Lipoprotein subclasses (including composition)	Lipoprotein subclasses composition	23510	Total Lipids in Small VLDL	S_VLDL_L	ZNF285	19	44382298	44401608	Missense	351	16783	0.000844169	0.00164531	0.941295	0.933669	6.93078e-09	7.43099e-09	2.15164e-08	4.30328e-08
NMR metabolomics	NMR Lipoprotein subclasses (including composition)	Lipoprotein subclasses composition	23510	Total Lipids in Small VLDL	S_VLDL_L	PCSK9	1	55039548	55064852	Disruptive Missense	101	1409	2.53155e-17	2.72656e-17	2.50121e-27	2.18204e-27	1.26158e-16	1.23149e-16	6.99226e-27	6.99226e-27
NMR metabolomics	NMR Lipoprotein subclasses (including composition)	Lipoprotein subclasses composition	23510	Total Lipids in Small VLDL	S_VLDL_L	ANGPTL3	1	62597487	62606159	Disruptive Missense	17	81	0.000211998	0.000213185	4.58869e-09	4.61008e-09	3.0776e-05	3.08539e-05	1.37957e-08	1.37957e-08
NMR metabolomics	NMR Lipoprotein subclasses (including composition)	Lipoprotein subclasses composition	23510	Total Lipids in Small VLDL	S_VLDL_L	APOB	2	21001429	21044073	Disruptive Missense	64	1119	8.63305e-07	1.11569e-06	1.89098e-06	1.79961e-06	3.00607e-10	3.06254e-10	9.09779e-10	9.09779e-10
NMR metabolomics	NMR Lipoprotein subclasses (including composition)	Lipoprotein subclasses composition	23510	Total Lipids in Small VLDL	S_VLDL_L	SLC33A1	3	155821024	155854456	Disruptive Missense	48	2800	2.14537e-08	2.15664e-08	2.25043e-07	1.56082e-07	2.10473e-08	2.08334e-08	3.00989e-08	3.00989e-08
NMR metabolomics	NMR Lipoprotein subclasses (including composition)	Lipoprotein subclasses composition	23510	Total Lipids in Small VLDL	S_VLDL_L	FGB	4	154562956	154571086	Disruptive Missense	100	3611	8.89371e-15	9.0745e-15	4.93504e-14	2.19861e-14	1.01309e-14	9.8025e-15	1.23235e-14	1.23235e-14
NMR metabolomics	NMR Lipoprotein subclasses (including composition)	Lipoprotein subclasses composition	23510	Total Lipids in Small VLDL	S_VLDL_L	LPL	8	19901717	19967259	Disruptive Missense	151	845	6.09046e-17	6.19766e-17	1.62527e-20	1.37622e-20	3.63602e-16	3.59817e-16	4.46998e-20	4.46998e-20
NMR metabolomics	NMR Lipoprotein subclasses (including composition)	Lipoprotein subclasses composition	23510	Total Lipids in Small VLDL	S_VLDL_L	APOC3	11	116829706	116833072	Disruptive Missense	16	222	4.30383e-33	4.36551e-33	3.99342e-38	3.92067e-38	1.0366e-32	1.03541e-32	1.187e-37	1.187e-37
NMR metabolomics	NMR Lipoprotein subclasses (including composition)	Lipoprotein subclasses composition	23510	Total Lipids in Small VLDL	S_VLDL_L	PDE3B	11	14643723	14872044	Disruptive Missense	104	648	1.04545e-07	1.05562e-07	2.26385e-11	2.22499e-11	1.0605e-05	1.05647e-05	6.7313e-11	6.7313e-11
NMR metabolomics	NMR Lipoprotein subclasses (including composition)	Lipoprotein subclasses composition	23510	Total Lipids in Small VLDL	S_VLDL_L	LIPC	15	58410569	58569843	Disruptive Missense	163	2271	9.13428e-09	1.00503e-08	3.52864e-15	3.11274e-15	1.80127e-07	1.73998e-07	9.99201e-15	9.99201e-15
NMR metabolomics	NMR Lipoprotein subclasses (including composition)	Lipoprotein subclasses composition	23510	Total Lipids in Small VLDL	S_VLDL_L	G6PC	17	42900797	42913369	Disruptive Missense	74	528	0.000611366	0.000620868	2.92018e-08	2.92442e-08	0.0198145	0.0197824	8.76646e-08	8.76646e-08
NMR metabolomics	NMR Lipoprotein subclasses (including composition)	Lipoprotein subclasses composition	23510	Total Lipids in Small VLDL	S_VLDL_L	LDLR	19	11089362	11133816	Disruptive Missense	318	2669	4.53088e-07	4.70761e-07	2.97484e-19	3.02524e-19	0.000498515	0.000496597	8.99949e-19	8.99949e-19
NMR metabolomics	NMR Lipoprotein subclasses (including composition)	Lipoprotein subclasses composition	23510	Total Lipids in Small VLDL	S_VLDL_L	AXL	19	41219203	41261766	Disruptive Missense	106	4493	5.13247e-14	5.12785e-14	5.31246e-10	9.15574e-11	4.98088e-14	4.86398e-14	7.53841e-14	7.53841e-14
NMR metabolomics	NMR Lipoprotein subclasses (including composition)	Lipoprotein subclasses composition	23510	Total Lipids in Small VLDL	S_VLDL_L	INSR	19	7112255	7294034	Disruptive Missense	220	5075	3.03189e-09	3.15464e-09	2.08608e-14	3.6485e-14	4.1991e-09	3.90879e-09	7.9714e-14	7.9714e-14
NMR metabolomics	NMR Lipoprotein subclasses (including composition)	Lipoprotein subclasses composition	23510	Total Lipids in Small VLDL	S_VLDL_L	ANGPTL4	19	8363289	8374373	Disruptive Missense	38	310	8.64402e-06	8.79481e-06	8.424e-11	8.40646e-11	0.00128579	0.00128696	2.52454e-10	2.52454e-10
NMR metabolomics	NMR Lipoprotein subclasses (including composition)	Lipoprotein subclasses composition	23510	Total Lipids in Small VLDL	S_VLDL_L	PCSK9	1	55039548	55064852	pLoF	33	453	4.56608e-30	5.26251e-30	2.21082e-44	2.09464e-44	4.12319e-23	4.10006e-23	6.45349e-44	6.45349e-44
NMR metabolomics	NMR Lipoprotein subclasses (including composition)	Lipoprotein subclasses composition	23510	Total Lipids in Small VLDL	S_VLDL_L	APOB	2	21001429	21044073	pLoF	81	326	1.14254e-33	1.78535e-33	3.1198e-136	5.61659e-136	2.14355e-91	2.16206e-91	1.20342e-135	1.20342e-135
NMR metabolomics	NMR Lipoprotein subclasses (including composition)	Lipoprotein subclasses composition	23510	Total Lipids in Small VLDL	S_VLDL_L	GCKR	2	27496842	27523684	pLoF	44	1135	8.49133e-07	8.4729e-07	3.16589e-08	3.04819e-08	9.93481e-07	9.77254e-07	8.72336e-08	8.72336e-08
NMR metabolomics	NMR Lipoprotein subclasses (including composition)	Lipoprotein subclasses composition	23510	Total Lipids in Small VLDL	S_VLDL_L	APOC3	11	116829706	116833072	pLoF	8	1286	0	0	0	0	0	0	0	0
NMR metabolomics	NMR Lipoprotein subclasses (including composition)	Lipoprotein subclasses composition	23510	Total Lipids in Small VLDL	S_VLDL_L	APOA5	11	116789367	116792420	pLoF	13	255	2.51317e-27	2.68381e-27	4.4954e-35	4.31533e-35	3.10296e-24	3.09347e-24	1.32106e-34	1.32106e-34
NMR metabolomics	NMR Lipoprotein subclasses (including composition)	Lipoprotein subclasses composition	23510	Total Lipids in Small VLDL	S_VLDL_L	PDE3B	11	14643723	14872044	pLoF	38	649	1.52912e-29	1.54135e-29	4.98221e-35	4.82527e-35	1.79251e-29	1.78409e-29	1.47074e-34	1.47074e-34
NMR metabolomics	NMR Lipoprotein subclasses (including composition)	Lipoprotein subclasses composition	23510	Total Lipids in Small VLDL	S_VLDL_L	ANGPTL8	19	11237450	11241943	pLoF	24	543	1.42983e-11	1.42391e-11	4.28082e-11	4.04557e-11	2.20432e-11	2.1888e-11	2.14824e-11	2.14824e-11
NMR metabolomics	NMR Lipoprotein subclasses (including composition)	Lipoprotein subclasses composition	23510	Total Lipids in Small VLDL	S_VLDL_L	DOCK6	19	11199295	11262481	pLoF	103	1195	1.04955e-11	1.04203e-11	4.5861e-07	4.28039e-07	4.36769e-11	4.32442e-11	2.52877e-11	2.52877e-11
NMR metabolomics	NMR Lipoprotein subclasses (including composition)	Lipoprotein subclasses composition	23510	Total Lipids in Small VLDL	S_VLDL_L	LDLR	19	11089362	11133816	pLoF	30	132	7.11915e-09	7.15315e-09	0.501596	0.500118	3.67138e-07	3.66832e-07	2.1e-08	2.1e-08
NMR metabolomics	NMR Lipoprotein subclasses (including composition)	Lipoprotein subclasses composition	23510	Total Lipids in Small VLDL	S_VLDL_L	PCSK9	1	55039548	55064852	pLoF+D	134	1862	7.65736e-25	1.984e-24	3.20971e-60	4.86012e-60	1.58924e-22	1.61786e-22	1.15985e-59	1.15985e-59
NMR metabolomics	NMR Lipoprotein subclasses (including composition)	Lipoprotein subclasses composition	23510	Total Lipids in Small VLDL	S_VLDL_L	ANGPTL3	1	62597487	62606159	pLoF+D	41	143	2.96043e-05	2.98779e-05	1.7802e-14	1.79012e-14	3.9753e-10	3.9842e-10	5.35127e-14	5.35127e-14
NMR metabolomics	NMR Lipoprotein subclasses (including composition)	Lipoprotein subclasses composition	23510	Total Lipids in Small VLDL	S_VLDL_L	APOB	2	21001429	21044073	pLoF+D	145	1445	4.7534e-12	1.11493e-11	7.94098e-15	2.88737e-14	8.15349e-57	8.44234e-57	2.48862e-56	2.48862e-56
NMR metabolomics	NMR Lipoprotein subclasses (including composition)	Lipoprotein subclasses composition	23510	Total Lipids in Small VLDL	S_VLDL_L	GCKR	2	27496842	27523684	pLoF+D	110	1661	7.71577e-07	7.73956e-07	1.48501e-07	1.25666e-07	1.37806e-06	1.33684e-06	3.19943e-07	3.19943e-07
NMR metabolomics	NMR Lipoprotein subclasses (including composition)	Lipoprotein subclasses composition	23510	Total Lipids in Small VLDL	S_VLDL_L	SLC33A1	3	155821024	155854456	pLoF+D	67	2945	2.09799e-08	2.11828e-08	1.54378e-06	8.64166e-07	2.20465e-08	2.16306e-08	3.18696e-08	3.18696e-08
NMR metabolomics	NMR Lipoprotein subclasses (including composition)	Lipoprotein subclasses composition	23510	Total Lipids in Small VLDL	S_VLDL_L	FGB	4	154562956	154571086	pLoF+D	116	3712	8.9539e-15	9.12107e-15	1.30004e-14	6.02284e-15	1.03941e-14	1.00034e-14	9.10383e-15	9.10383e-15
NMR metabolomics	NMR Lipoprotein subclasses (including composition)	Lipoprotein subclasses composition	23510	Total Lipids in Small VLDL	S_VLDL_L	TIMD4	5	156919282	156963255	pLoF+D	27	176	0.000124033	0.000124633	8.08736e-09	8.09818e-09	0.00997798	0.00998463	2.42767e-08	2.42767e-08
NMR metabolomics	NMR Lipoprotein subclasses (including composition)	Lipoprotein subclasses composition	23510	Total Lipids in Small VLDL	S_VLDL_L	NPC1L1	7	44512535	44541315	pLoF+D	464	6245	0.164307	0.184347	2.72393e-08	3.92157e-08	0.0966111	0.1002	9.64449e-08	9.64449e-08
NMR metabolomics	NMR Lipoprotein subclasses (including composition)	Lipoprotein subclasses composition	23510	Total Lipids in Small VLDL	S_VLDL_L	LPL	8	19901717	19967259	pLoF+D	176	911	4.82953e-17	4.93674e-17	5.55873e-23	4.72019e-23	3.85913e-16	3.81684e-16	1.53158e-22	1.53158e-22
NMR metabolomics	NMR Lipoprotein subclasses (including composition)	Lipoprotein subclasses composition	23510	Total Lipids in Small VLDL	S_VLDL_L	APOC3	11	116829706	116833072	pLoF+D	24	1508	0	0	0	0	0	0	0	0
NMR metabolomics	NMR Lipoprotein subclasses (including composition)	Lipoprotein subclasses composition	23510	Total Lipids in Small VLDL	S_VLDL_L	PDE3B	11	14643723	14872044	pLoF+D	142	1297	1.26551e-30	1.40897e-30	3.50914e-41	2.03738e-41	3.1747e-29	3.107e-29	7.73398e-41	7.73398e-41
NMR metabolomics	NMR Lipoprotein subclasses (including composition)	Lipoprotein subclasses composition	23510	Total Lipids in Small VLDL	S_VLDL_L	APOA5	11	116789367	116792420	pLoF+D	57	404	1.45649e-27	1.56595e-27	1.00825e-20	8.40868e-21	4.18811e-24	4.16512e-24	4.52608e-27	4.52608e-27
NMR metabolomics	NMR Lipoprotein subclasses (including composition)	Lipoprotein subclasses composition	23510	Total Lipids in Small VLDL	S_VLDL_L	LIPC	15	58410569	58569843	pLoF+D	189	2401	9.03365e-09	9.9462e-09	2.65188e-15	2.31271e-15	1.86939e-07	1.80405e-07	7.54952e-15	7.54952e-15
NMR metabolomics	NMR Lipoprotein subclasses (including composition)	Lipoprotein subclasses composition	23510	Total Lipids in Small VLDL	S_VLDL_L	G6PC	17	42900797	42913369	pLoF+D	90	824	9.91067e-05	0.00010277	5.02314e-12	5.11512e-12	0.017313	0.0173115	1.52063e-11	1.52063e-11
NMR metabolomics	NMR Lipoprotein subclasses (including composition)	Lipoprotein subclasses composition	23510	Total Lipids in Small VLDL	S_VLDL_L	LDLR	19	11089362	11133816	pLoF+D	347	2776	2.68103e-08	2.91703e-08	9.44545e-18	9.53129e-18	8.22908e-06	8.26858e-06	2.84645e-17	2.84645e-17
NMR metabolomics	NMR Lipoprotein subclasses (including composition)	Lipoprotein subclasses composition	23510	Total Lipids in Small VLDL	S_VLDL_L	INSR	19	7112255	7294034	pLoF+D	257	5185	3.00055e-09	3.13138e-09	6.4989e-16	1.58898e-15	4.22515e-09	3.92735e-09	2.88658e-15	2.88658e-15
NMR metabolomics	NMR Lipoprotein subclasses (including composition)	Lipoprotein subclasses composition	23510	Total Lipids in Small VLDL	S_VLDL_L	ANGPTL4	19	8363289	8374373	pLoF+D	71	773	0.00122709	0.00133756	1.87217e-14	2.1247e-14	0.000625235	0.000627927	5.9841e-14	5.9841e-14
NMR metabolomics	NMR Lipoprotein subclasses (including composition)	Lipoprotein subclasses composition	23510	Total Lipids in Small VLDL	S_VLDL_L	AXL	19	41219203	41261766	pLoF+D	129	4545	5.128e-14	5.12471e-14	1.35572e-09	2.05492e-10	5.00212e-14	4.87883e-14	7.54952e-14	7.54952e-14
NMR metabolomics	NMR Lipoprotein subclasses (including composition)	Lipoprotein subclasses composition	23510	Total Lipids in Small VLDL	S_VLDL_L	ANGPTL8	19	11237450	11241943	pLoF+D	25	544	1.42822e-11	1.42234e-11	6.39185e-11	6.02551e-11	2.20399e-11	2.18847e-11	2.27591e-11	2.27591e-11
NMR metabolomics	NMR Lipoprotein subclasses (including composition)	Lipoprotein subclasses composition	23510	Total Lipids in Small VLDL	S_VLDL_L	DOCK6	19	11199295	11262481	pLoF+D	132	1553	3.24886e-11	3.18065e-11	4.13271e-06	3.94061e-06	5.66553e-11	5.61101e-11	6.14166e-11	6.14166e-11
NMR metabolomics	NMR Lipoprotein subclasses (including composition)	Lipoprotein subclasses composition	23510	Total Lipids in Small VLDL	S_VLDL_L	PCSK9	1	55039548	55064852	PTV	42	530	1.23004e-31	1.48958e-31	1.26441e-55	1.22915e-55	4.66358e-23	4.63288e-23	3.73959e-55	3.73959e-55
NMR metabolomics	NMR Lipoprotein subclasses (including composition)	Lipoprotein subclasses composition	23510	Total Lipids in Small VLDL	S_VLDL_L	ANGPTL3	1	62597487	62606159	PTV	36	520	5.75797e-33	6.82704e-33	1.25984e-50	1.26461e-50	4.9531e-28	4.91951e-28	3.78666e-50	3.78666e-50
NMR metabolomics	NMR Lipoprotein subclasses (including composition)	Lipoprotein subclasses composition	23510	Total Lipids in Small VLDL	S_VLDL_L	DOCK7	1	62454298	62688368	PTV	102	747	7.44225e-33	8.77708e-33	2.92489e-36	2.31903e-36	6.27569e-28	6.22286e-28	7.75839e-36	7.75839e-36
NMR metabolomics	NMR Lipoprotein subclasses (including composition)	Lipoprotein subclasses composition	23510	Total Lipids in Small VLDL	S_VLDL_L	APOB	2	21001429	21044073	PTV	100	448	3.30316e-63	7.51513e-63	2.26731e-209	4.00625e-209	3.11208e-95	3.13217e-95	8.68731e-209	8.68731e-209
NMR metabolomics	NMR Lipoprotein subclasses (including composition)	Lipoprotein subclasses composition	23510	Total Lipids in Small VLDL	S_VLDL_L	GCKR	2	27496842	27523684	PTV	56	2836	1.86729e-10	2.8219e-10	2.10679e-14	2.17147e-14	1.92952e-07	1.86646e-07	6.41709e-14	6.41709e-14
NMR metabolomics	NMR Lipoprotein subclasses (including composition)	Lipoprotein subclasses composition	23510	Total Lipids in Small VLDL	S_VLDL_L	TIMD4	5	156919282	156963255	PTV	19	227	5.04787e-07	5.11474e-07	2.18242e-09	2.16243e-09	0.000239546	0.000239442	6.48933e-09	6.48933e-09
NMR metabolomics	NMR Lipoprotein subclasses (including composition)	Lipoprotein subclasses composition	23510	Total Lipids in Small VLDL	S_VLDL_L	APOC3	11	116829706	116833072	PTV	9	1289	0	0	0	0	0	0	0	0
NMR metabolomics	NMR Lipoprotein subclasses (including composition)	Lipoprotein subclasses composition	23510	Total Lipids in Small VLDL	S_VLDL_L	APOA5	11	116789367	116792420	PTV	19	277	1.91343e-27	2.05071e-27	1.96402e-38	1.89306e-38	3.10436e-24	3.09485e-24	5.78365e-38	5.78365e-38
NMR metabolomics	NMR Lipoprotein subclasses (including composition)	Lipoprotein subclasses composition	23510	Total Lipids in Small VLDL	S_VLDL_L	PDE3B	11	14643723	14872044	PTV	48	674	1.54006e-29	1.55185e-29	4.14938e-34	3.66747e-34	1.79303e-29	1.78459e-29	1.16802e-33	1.16802e-33
NMR metabolomics	NMR Lipoprotein subclasses (including composition)	Lipoprotein subclasses composition	23510	Total Lipids in Small VLDL	S_VLDL_L	INHBE	12	57452323	57459280	PTV	17	556	1.80028e-06	1.8264e-06	6.0721e-08	5.93474e-08	4.75878e-06	4.72195e-06	1.72198e-07	1.72198e-07
NMR metabolomics	NMR Lipoprotein subclasses (including composition)	Lipoprotein subclasses composition	23510	Total Lipids in Small VLDL	S_VLDL_L	PLIN1	15	89664365	89679427	PTV	31	524	1.63321e-10	1.65506e-10	1.7068e-11	1.6482e-11	1.66221e-08	1.65526e-08	4.56111e-11	4.56111e-11
NMR metabolomics	NMR Lipoprotein subclasses (including composition)	Lipoprotein subclasses composition	23510	Total Lipids in Small VLDL	S_VLDL_L	G6PC	17	42900797	42913369	PTV	23	440	5.41489e-08	5.67605e-08	5.80461e-10	5.81932e-10	9.89332e-08	9.88962e-08	1.71552e-09	1.71552e-09
NMR metabolomics	NMR Lipoprotein subclasses (including composition)	Lipoprotein subclasses composition	23510	Total Lipids in Small VLDL	S_VLDL_L	DOCK6	19	11199295	11262481	PTV	125	1447	7.27611e-12	7.27041e-12	1.93808e-05	1.80378e-05	5.22587e-11	5.166e-11	1.91405e-11	1.91405e-11
NMR metabolomics	NMR Lipoprotein subclasses (including composition)	Lipoprotein subclasses composition	23510	Total Lipids in Small VLDL	S_VLDL_L	ANGPTL8	19	11237450	11241943	PTV	28	589	1.4755e-11	1.46838e-11	3.81747e-11	3.58053e-11	2.33963e-11	2.32135e-11	2.17533e-11	2.17533e-11
NMR metabolomics	NMR Lipoprotein subclasses (including composition)	Lipoprotein subclasses composition	23510	Total Lipids in Small VLDL	S_VLDL_L	LIPE	19	42401507	42427426	PTV	50	887	4.43912e-10	4.45913e-10	8.51691e-09	7.54303e-09	1.61858e-09	1.60282e-09	1.00217e-09	1.00217e-09
NMR metabolomics	NMR Lipoprotein subclasses (including composition)	Lipoprotein subclasses composition	23510	Total Lipids in Small VLDL	S_VLDL_L	LDLR	19	11089362	11133816	PTV	48	210	8.12383e-09	8.16466e-09	0.867939	0.869822	5.46107e-07	5.45615e-07	2.40734e-08	2.40734e-08
NMR metabolomics	NMR Lipoprotein subclasses (including composition)	Lipoprotein subclasses composition	23510	Total Lipids in Small VLDL	S_VLDL_L	ANGPTL4	19	8363289	8374373	PTV	41	618	0.0270622	0.0282514	4.40755e-08	4.81765e-08	0.000580847	0.000584054	1.38093e-07	1.38093e-07
NMR metabolomics	NMR Lipoprotein subclasses (including composition)	Lipoprotein subclasses composition	23510	Total Lipids in Small VLDL	S_VLDL_L	PCSK9	1	55039548	55064852	PTV+D	143	1939	2.92197e-25	8.03421e-25	1.10462e-68	2.0484e-68	1.64299e-22	1.67086e-22	4.30578e-68	4.30578e-68
NMR metabolomics	NMR Lipoprotein subclasses (including composition)	Lipoprotein subclasses composition	23510	Total Lipids in Small VLDL	S_VLDL_L	ANGPTL3	1	62597487	62606159	PTV+D	53	601	2.78937e-33	3.36356e-33	3.78247e-58	3.8056e-58	5.48407e-28	5.43828e-28	1.1382e-57	1.1382e-57
NMR metabolomics	NMR Lipoprotein subclasses (including composition)	Lipoprotein subclasses composition	23510	Total Lipids in Small VLDL	S_VLDL_L	DOCK7	1	62454298	62688368	PTV+D	154	944	3.86382e-33	4.6266e-33	3.65476e-39	2.77712e-39	7.50377e-28	7.42283e-28	9.46818e-39	9.46818e-39
NMR metabolomics	NMR Lipoprotein subclasses (including composition)	Lipoprotein subclasses composition	23510	Total Lipids in Small VLDL	S_VLDL_L	APOB	2	21001429	21044073	PTV+D	164	1567	6.72066e-17	2.71929e-16	3.22269e-37	4.49519e-36	6.52054e-64	6.74411e-64	1.98913e-63	1.98913e-63
NMR metabolomics	NMR Lipoprotein subclasses (including composition)	Lipoprotein subclasses composition	23510	Total Lipids in Small VLDL	S_VLDL_L	GCKR	2	27496842	27523684	PTV+D	122	3362	1.7652e-10	2.68511e-10	1.55876e-13	1.16521e-13	2.23447e-07	2.13419e-07	3.99902e-13	3.99902e-13
NMR metabolomics	NMR Lipoprotein subclasses (including composition)	Lipoprotein subclasses composition	23510	Total Lipids in Small VLDL	S_VLDL_L	SLC33A1	3	155821024	155854456	PTV+D	73	3007	2.09314e-08	2.11435e-08	2.05963e-06	1.10636e-06	2.26011e-08	2.20709e-08	3.22556e-08	3.22556e-08
NMR metabolomics	NMR Lipoprotein subclasses (including composition)	Lipoprotein subclasses composition	23510	Total Lipids in Small VLDL	S_VLDL_L	FGB	4	154562956	154571086	PTV+D	116	3712	8.9539e-15	9.12107e-15	1.30004e-14	6.02284e-15	1.03941e-14	1.00034e-14	9.10383e-15	9.10383e-15
NMR metabolomics	NMR Lipoprotein subclasses (including composition)	Lipoprotein subclasses composition	23510	Total Lipids in Small VLDL	S_VLDL_L	TIMD4	5	156919282	156963255	PTV+D	33	301	6.41087e-08	6.54686e-08	2.45257e-14	2.44389e-14	0.000298021	0.000297813	7.34968e-14	7.34968e-14
NMR metabolomics	NMR Lipoprotein subclasses (including composition)	Lipoprotein subclasses composition	23510	Total Lipids in Small VLDL	S_VLDL_L	NPC1L1	7	44512535	44541315	PTV+D	472	6283	0.164911	0.184955	2.57347e-08	3.70108e-08	0.0965974	0.100186	9.10786e-08	9.10786e-08
NMR metabolomics	NMR Lipoprotein subclasses (including composition)	Lipoprotein subclasses composition	23510	Total Lipids in Small VLDL	S_VLDL_L	LPL	8	19901717	19967259	PTV+D	179	934	4.89294e-17	5.00016e-17	2.45668e-23	2.08576e-23	3.96781e-16	3.92334e-16	6.76822e-23	6.76822e-23
NMR metabolomics	NMR Lipoprotein subclasses (including composition)	Lipoprotein subclasses composition	23510	Total Lipids in Small VLDL	S_VLDL_L	APOC3	11	116829706	116833072	PTV+D	25	1511	0	0	0	0	0	0	0	0
NMR metabolomics	NMR Lipoprotein subclasses (including composition)	Lipoprotein subclasses composition	23510	Total Lipids in Small VLDL	S_VLDL_L	PDE3B	11	14643723	14872044	PTV+D	152	1322	1.27456e-30	1.41858e-30	1.06399e-40	6.05522e-41	3.17477e-29	3.10706e-29	2.31541e-40	2.31541e-40
NMR metabolomics	NMR Lipoprotein subclasses (including composition)	Lipoprotein subclasses composition	23510	Total Lipids in Small VLDL	S_VLDL_L	APOA5	11	116789367	116792420	PTV+D	63	426	1.10893e-27	1.19657e-27	1.7553e-23	1.46965e-23	4.19047e-24	4.16745e-24	3.45207e-27	3.45207e-27
NMR metabolomics	NMR Lipoprotein subclasses (including composition)	Lipoprotein subclasses composition	23510	Total Lipids in Small VLDL	S_VLDL_L	LIPC	15	58410569	58569843	PTV+D	191	2708	8.02792e-10	9.60387e-10	1.93672e-18	1.6973e-18	2.15209e-07	2.07661e-07	5.42736e-18	5.42736e-18
NMR metabolomics	NMR Lipoprotein subclasses (including composition)	Lipoprotein subclasses composition	23510	Total Lipids in Small VLDL	S_VLDL_L	PLIN1	15	89664365	89679427	PTV+D	31	524	1.63321e-10	1.65506e-10	1.7068e-11	1.6482e-11	1.66221e-08	1.65526e-08	4.56111e-11	4.56111e-11
NMR metabolomics	NMR Lipoprotein subclasses (including composition)	Lipoprotein subclasses composition	23510	Total Lipids in Small VLDL	S_VLDL_L	G6PC	17	42900797	42913369	PTV+D	97	968	9.51929e-10	1.02134e-09	1.27866e-16	1.27121e-16	1.93255e-07	1.92773e-07	4.44089e-16	4.44089e-16
NMR metabolomics	NMR Lipoprotein subclasses (including composition)	Lipoprotein subclasses composition	23510	Total Lipids in Small VLDL	S_VLDL_L	LDLR	19	11089362	11133816	PTV+D	365	2854	2.55057e-08	2.77771e-08	5.236e-18	5.28343e-18	8.18023e-06	8.21922e-06	1.57788e-17	1.57788e-17
NMR metabolomics	NMR Lipoprotein subclasses (including composition)	Lipoprotein subclasses composition	23510	Total Lipids in Small VLDL	S_VLDL_L	ANGPTL4	19	8363289	8374373	PTV+D	79	928	0.000982111	0.00107334	2.04017e-16	2.32333e-16	0.000661123	0.000663756	6.66134e-16	6.66134e-16
NMR metabolomics	NMR Lipoprotein subclasses (including composition)	Lipoprotein subclasses composition	23510	Total Lipids in Small VLDL	S_VLDL_L	INSR	19	7112255	7294034	PTV+D	258	5186	3.00091e-09	3.13165e-09	6.04985e-16	1.49107e-15	4.22514e-09	3.92735e-09	2.66454e-15	2.66454e-15
NMR metabolomics	NMR Lipoprotein subclasses (including composition)	Lipoprotein subclasses composition	23510	Total Lipids in Small VLDL	S_VLDL_L	AXL	19	41219203	41261766	PTV+D	130	4554	5.135e-14	5.12959e-14	1.24134e-09	1.88969e-10	5.00221e-14	4.87889e-14	7.54952e-14	7.54952e-14
NMR metabolomics	NMR Lipoprotein subclasses (including composition)	Lipoprotein subclasses composition	23510	Total Lipids in Small VLDL	S_VLDL_L	ANGPTL8	19	11237450	11241943	PTV+D	29	590	1.47384e-11	1.46676e-11	5.60572e-11	5.24668e-11	2.3392e-11	2.32092e-11	2.31873e-11	2.31873e-11
NMR metabolomics	NMR Lipoprotein subclasses (including composition)	Lipoprotein subclasses composition	23510	Total Lipids in Small VLDL	S_VLDL_L	DOCK6	19	11199295	11262481	PTV+D	154	1805	2.25113e-11	2.21805e-11	6.39196e-05	6.06618e-05	6.52347e-11	6.45235e-11	4.98612e-11	4.98612e-11
NMR metabolomics	NMR Lipoprotein subclasses (including composition)	Lipoprotein subclasses composition	23510	Total Lipids in Small VLDL	S_VLDL_L	LIPE	19	42401507	42427426	PTV+D	56	965	4.84389e-10	4.8514e-10	1.4778e-08	1.29684e-08	1.76864e-09	1.74841e-09	1.1095e-09	1.1095e-09
NMR metabolomics	NMR Lipoprotein subclasses (including composition)	Lipoprotein subclasses composition	23510	Total Lipids in Small VLDL	S_VLDL_L	APOB	2	21001429	21044073	Synonymous	997	26643	5.53942e-29	1.57955e-25	4.23002e-08	7.20381e-09	4.15146e-28	3.83948e-28	2.60055e-28	2.60055e-28
NMR metabolomics	NMR Lipoprotein subclasses (including composition)	Lipoprotein subclasses composition	23510	Total Lipids in Small VLDL	S_VLDL_L	CAD	2	27217390	27243943	Synonymous	598	19772	8.63178e-11	1.63725e-10	0.656374	0.926247	8.89828e-08	6.88892e-08	3.38626e-10	3.38626e-10
NMR metabolomics	NMR Lipoprotein subclasses (including composition)	Lipoprotein subclasses composition	23510	Total Lipids in Small VLDL	S_VLDL_L	C2orf16	2	27537386	27582721	Synonymous	934	23128	3.05164e-09	5.39502e-09	0.000523463	0.000130701	1.47161e-07	1.09795e-07	1.1343e-08	1.1343e-08
NMR metabolomics	NMR Lipoprotein subclasses (including composition)	Lipoprotein subclasses composition	23510	Total Lipids in Small VLDL	S_VLDL_L	SLC30A3	2	27253684	27275817	Synonymous	121	5644	5.91869e-08	5.95883e-08	2.42236e-07	1.0715e-07	7.2228e-08	6.66192e-08	7.89535e-08	7.89535e-08
NMR metabolomics	NMR Lipoprotein subclasses (including composition)	Lipoprotein subclasses composition	23510	Total Lipids in Small VLDL	S_VLDL_L	MLXIPL	7	73593194	73624543	Synonymous	255	9011	1.30363e-10	1.31684e-10	0.00125336	0.000194026	2.89893e-10	2.39529e-10	2.62131e-10	2.62131e-10
NMR metabolomics	NMR Lipoprotein subclasses (including composition)	Lipoprotein subclasses composition	23510	Total Lipids in Small VLDL	S_VLDL_L	SIDT2	11	117178733	117197445	Synonymous	283	7268	2.11565e-18	3.46102e-18	5.68886e-11	1.86085e-12	1.95885e-17	1.68841e-17	6.88169e-18	6.88169e-18
NMR metabolomics	NMR Lipoprotein subclasses (including composition)	Lipoprotein subclasses composition	23510	Total Lipids in Small VLDL	S_VLDL_L	PCSK7	11	117204337	117232525	Synonymous	193	4554	2.67882e-14	2.62802e-14	0.00197507	0.00125812	8.09767e-14	7.62196e-14	5.9508e-14	5.9508e-14
NMR metabolomics	NMR Lipoprotein subclasses (including composition)	Lipoprotein subclasses composition	23510	Total Lipids in Small VLDL	S_VLDL_L	FERMT3	11	64206678	64223886	Synonymous	176	6499	5.12508e-08	4.55105e-08	2.91184e-05	1.58422e-05	7.11908e-08	6.42235e-08	8.42701e-08	8.42701e-08
NMR metabolomics	NMR Lipoprotein subclasses (including composition)	Lipoprotein subclasses composition	23510	Total Lipids in Small VLDL	S_VLDL_L	SMARCA4	19	10960825	11079426	Synonymous	589	19256	1.31137e-09	1.2008e-09	0.0649146	0.0187933	5.1199e-09	3.76905e-09	2.91832e-09	2.91832e-09
NMR metabolomics	NMR Lipoprotein subclasses (including composition)	Lipoprotein subclasses	23511	Phospholipids in Small VLDL	S_VLDL_PL	PCSK9	1	55039548	55064852	Missense	449	4348	2.011e-39	6.65266e-39	3.60467e-57	1.22919e-57	3.06964e-29	2.92906e-29	5.49972e-57	1.09994e-56
NMR metabolomics	NMR Lipoprotein subclasses (including composition)	Lipoprotein subclasses	23511	Phospholipids in Small VLDL	S_VLDL_PL	ANGPTL3	1	62597487	62606159	Missense	210	7656	0.00546621	0.0200534	3.39455e-09	7.18549e-08	2.42071e-20	3.0082e-20	8.04799e-20	1.6096e-19
NMR metabolomics	NMR Lipoprotein subclasses (including composition)	Lipoprotein subclasses	23511	Phospholipids in Small VLDL	S_VLDL_PL	DOCK7	1	62454298	62688368	Missense	1139	16252	0.00680614	0.0234581	7.16123e-05	0.000132791	5.14349e-20	5.80129e-20	1.63579e-19	3.27157e-19
NMR metabolomics	NMR Lipoprotein subclasses (including composition)	Lipoprotein subclasses	23511	Phospholipids in Small VLDL	S_VLDL_PL	APOB	2	21001429	21044073	Missense	2452	56423	1.99393e-49	1.26844e-42	0.000262211	0.000955694	2.80868e-39	2.59286e-39	1.19636e-48	2.39271e-48
NMR metabolomics	NMR Lipoprotein subclasses (including composition)	Lipoprotein subclasses	23511	Phospholipids in Small VLDL	S_VLDL_PL	ABCG5	2	43812472	43838865	Missense	452	12919	1.54469e-08	1.0952e-07	2.04308e-14	3.01324e-14	1.86114e-06	1.75115e-06	7.30527e-14	1.46105e-13
NMR metabolomics	NMR Lipoprotein subclasses (including composition)	Lipoprotein subclasses	23511	Phospholipids in Small VLDL	S_VLDL_PL	GCKR	2	27496842	27523684	Missense	379	13119	2.95518e-06	6.60547e-06	7.50491e-09	5.86349e-09	0.000392931	0.000390963	1.97182e-08	3.94363e-08
NMR metabolomics	NMR Lipoprotein subclasses (including composition)	Lipoprotein subclasses	23511	Phospholipids in Small VLDL	S_VLDL_PL	SLC33A1	3	155821024	155854456	Missense	260	7211	1.84553e-08	1.63685e-08	0.00196965	0.00122141	2.32388e-08	2.13493e-08	2.92468e-08	1.74746e-08
NMR metabolomics	NMR Lipoprotein subclasses (including composition)	Lipoprotein subclasses	23511	Phospholipids in Small VLDL	S_VLDL_PL	PLA2G12A	4	109709989	109730077	Missense	108	5616	1.79892e-16	5.94443e-16	2.33418e-20	1.41502e-20	3.97363e-14	3.60443e-14	5.28543e-20	1.05709e-19
NMR metabolomics	NMR Lipoprotein subclasses (including composition)	Lipoprotein subclasses	23511	Phospholipids in Small VLDL	S_VLDL_PL	FGB	4	154562956	154571086	Missense	254	5597	7.87913e-16	7.71222e-16	9.5359e-11	1.29528e-11	1.21957e-15	1.09604e-15	1.44329e-15	1.11022e-15
NMR metabolomics	NMR Lipoprotein subclasses (including composition)	Lipoprotein subclasses	23511	Phospholipids in Small VLDL	S_VLDL_PL	PLG	6	160702238	160753315	Missense	408	16789	2.38492e-11	5.69192e-11	1.42562e-07	3.32098e-08	5.31775e-08	4.42346e-08	1.00709e-10	2.00319e-10
NMR metabolomics	NMR Lipoprotein subclasses (including composition)	Lipoprotein subclasses	23511	Phospholipids in Small VLDL	S_VLDL_PL	NOTCH4	6	32194843	32224067	Missense	1068	21853	8.59725e-09	1.13222e-08	0.338532	0.189504	2.89593e-07	2.20349e-07	2.82181e-08	5.64361e-08
NMR metabolomics	NMR Lipoprotein subclasses (including composition)	Lipoprotein subclasses	23511	Phospholipids in Small VLDL	S_VLDL_PL	TNXB	6	32041153	32115334	Missense	2569	74332.5	3.45923e-08	3.80759e-08	1.45862e-05	2.97544e-06	7.4621e-07	5.74187e-07	1.02288e-07	2.04566e-07
NMR metabolomics	NMR Lipoprotein subclasses (including composition)	Lipoprotein subclasses	23511	Phospholipids in Small VLDL	S_VLDL_PL	NPC1L1	7	44512535	44541315	Missense	746	18681	0.000584627	0.000512397	1.92091e-10	3.28172e-10	0.000117861	0.000106509	7.27002e-10	1.84688e-10
NMR metabolomics	NMR Lipoprotein subclasses (including composition)	Lipoprotein subclasses	23511	Phospholipids in Small VLDL	S_VLDL_PL	LPL	8	19901717	19967259	Missense	283	2763	5.65788e-05	7.02048e-05	2.28458e-06	2.33824e-06	6.91206e-08	6.94553e-08	2.01596e-07	3.55765e-11
NMR metabolomics	NMR Lipoprotein subclasses (including composition)	Lipoprotein subclasses	23511	Phospholipids in Small VLDL	S_VLDL_PL	A1CF	10	50799409	50885675	Missense	288	7170	6.56256e-20	7.05389e-20	5.91865e-07	4.72937e-09	1.03527e-19	9.20337e-20	1.20146e-19	2.40291e-19
NMR metabolomics	NMR Lipoprotein subclasses (including composition)	Lipoprotein subclasses	23511	Phospholipids in Small VLDL	S_VLDL_PL	ASAH2B	10	50739318	50816495	Missense	167	6284	8.20867e-20	8.15114e-20	7.89554e-12	1.31809e-13	8.87856e-20	8.2592e-20	1.25467e-19	2.50934e-19
NMR metabolomics	NMR Lipoprotein subclasses (including composition)	Lipoprotein subclasses	23511	Phospholipids in Small VLDL	S_VLDL_PL	APOC3	11	116829706	116833072	Missense	62	410	1.9203e-25	1.94143e-25	1.08632e-17	8.80519e-18	5.24812e-25	5.22171e-25	4.23164e-25	2.90266e-28
NMR metabolomics	NMR Lipoprotein subclasses (including composition)	Lipoprotein subclasses	23511	Phospholipids in Small VLDL	S_VLDL_PL	SIK3	11	116843402	117098437	Missense	617	13046	6.59564e-14	7.7462e-14	0.174011	0.077759	5.0429e-13	4.30628e-13	1.85407e-13	3.70703e-13
NMR metabolomics	NMR Lipoprotein subclasses (including composition)	Lipoprotein subclasses	23511	Phospholipids in Small VLDL	S_VLDL_PL	APOA5	11	116789367	116792420	Missense	199	2219	1.52936e-09	1.71253e-09	0.163244	0.164136	7.56437e-07	7.48156e-07	4.83692e-09	9.67382e-09
NMR metabolomics	NMR Lipoprotein subclasses (including composition)	Lipoprotein subclasses	23511	Phospholipids in Small VLDL	S_VLDL_PL	PDE3B	11	14643723	14872044	Missense	611	14548	5.7309e-09	5.3468e-09	2.28541e-05	3.25193e-05	3.21628e-08	2.89543e-08	1.40442e-08	2.73692e-08
NMR metabolomics	NMR Lipoprotein subclasses (including composition)	Lipoprotein subclasses	23511	Phospholipids in Small VLDL	S_VLDL_PL	ZPR1	11	116773799	116788050	Missense	255	11493	2.01461e-05	0.000152068	0.119419	0.150386	9.97581e-09	1.08459e-08	3.11689e-08	6.22957e-08
NMR metabolomics	NMR Lipoprotein subclasses (including composition)	Lipoprotein subclasses	23511	Phospholipids in Small VLDL	S_VLDL_PL	ACACB	12	109116595	109268226	Missense	1382	24073	2.05267e-06	2.92107e-05	0.0756625	0.0895603	5.20669e-14	5.33943e-14	1.58318e-13	3.16636e-13
NMR metabolomics	NMR Lipoprotein subclasses (including composition)	Lipoprotein subclasses	23511	Phospholipids in Small VLDL	S_VLDL_PL	LIPC	15	58410569	58569843	Missense	369	5040	5.86383e-10	6.96272e-10	1.24388e-08	8.77952e-09	3.16982e-06	3.01603e-06	1.79827e-09	6.14208e-10
NMR metabolomics	NMR Lipoprotein subclasses (including composition)	Lipoprotein subclasses	23511	Phospholipids in Small VLDL	S_VLDL_PL	GLTPD2	17	4788959	4790390	Missense	209	4416.01	0.000105231	0.000120928	2.56112e-09	2.74558e-09	0.00117488	0.00119402	7.95022e-09	1.59004e-08
NMR metabolomics	NMR Lipoprotein subclasses (including composition)	Lipoprotein subclasses	23511	Phospholipids in Small VLDL	S_VLDL_PL	LDLR	19	11089362	11133816	Missense	557	11062	2.01914e-06	6.23248e-06	5.25412e-18	5.34873e-17	2.89853e-08	3.4919e-08	2.8705e-17	1.58025e-42
NMR metabolomics	NMR Lipoprotein subclasses (including composition)	Lipoprotein subclasses	23511	Phospholipids in Small VLDL	S_VLDL_PL	MARK4	19	45079288	45305283	Missense	2143	32829	5.15481e-17	1.04449e-16	0.0240593	0.0138913	1.33797e-13	1.10943e-13	2.34075e-16	4.44089e-16
NMR metabolomics	NMR Lipoprotein subclasses (including composition)	Lipoprotein subclasses	23511	Phospholipids in Small VLDL	S_VLDL_PL	NKPD1	19	45149750	45158737	Missense	353	7323.01	9.16625e-15	9.78421e-15	8.23762e-07	1.5921e-07	2.89428e-14	2.57865e-14	2.10942e-14	4.21885e-14
NMR metabolomics	NMR Lipoprotein subclasses (including composition)	Lipoprotein subclasses	23511	Phospholipids in Small VLDL	S_VLDL_PL	CLPTM1	19	44954585	44993341	Missense	412	5350	8.86218e-14	1.08625e-13	8.97966e-07	3.27881e-07	1.34117e-12	1.22604e-12	2.72005e-13	5.4412e-13
NMR metabolomics	NMR Lipoprotein subclasses (including composition)	Lipoprotein subclasses	23511	Phospholipids in Small VLDL	S_VLDL_PL	AXL	19	41219203	41261766	Missense	465	9537	5.06364e-13	5.89046e-13	0.0873563	0.0228254	2.7599e-12	2.30482e-12	1.3427e-12	1.51923e-12
NMR metabolomics	NMR Lipoprotein subclasses (including composition)	Lipoprotein subclasses	23511	Phospholipids in Small VLDL	S_VLDL_PL	ANGPTL4	19	8363289	8374373	Missense	278	6736	6.13142e-05	0.000107414	1.22495e-11	2.25648e-11	6.52507e-06	6.94348e-06	4.76368e-11	9.5272e-11
NMR metabolomics	NMR Lipoprotein subclasses (including composition)	Lipoprotein subclasses	23511	Phospholipids in Small VLDL	S_VLDL_PL	INSR	19	7112255	7294034	Missense	606	12046	1.61064e-06	1.45303e-06	5.07842e-05	2.81908e-05	3.60744e-06	2.99412e-06	3.03728e-06	9.66584e-10
NMR metabolomics	NMR Lipoprotein subclasses (including composition)	Lipoprotein subclasses	23511	Phospholipids in Small VLDL	S_VLDL_PL	PVR	19	44643798	44663583	Missense	238	4649	6.69503e-06	7.03732e-06	3.74531e-08	3.11446e-08	0.00074214	0.000713816	1.01518e-07	2.03037e-07
NMR metabolomics	NMR Lipoprotein subclasses (including composition)	Lipoprotein subclasses	23511	Phospholipids in Small VLDL	S_VLDL_PL	ZNF285	19	44382298	44401608	Missense	351	16800	0.000399935	0.000710985	0.75372	0.633248	3.8895e-08	4.17075e-08	1.20747e-07	2.41494e-07
NMR metabolomics	NMR Lipoprotein subclasses (including composition)	Lipoprotein subclasses	23511	Phospholipids in Small VLDL	S_VLDL_PL	PCSK9	1	55039548	55064852	Disruptive Missense	101	1411	6.61038e-31	7.65358e-31	4.66115e-50	3.72429e-50	1.06287e-29	1.03755e-29	1.24212e-49	1.24212e-49
NMR metabolomics	NMR Lipoprotein subclasses (including composition)	Lipoprotein subclasses	23511	Phospholipids in Small VLDL	S_VLDL_PL	APOB	2	21001429	21044073	Disruptive Missense	64	1121	4.99354e-17	1.04506e-16	2.2833e-17	2.093e-17	1.14179e-27	1.163e-27	3.45689e-27	3.45689e-27
NMR metabolomics	NMR Lipoprotein subclasses (including composition)	Lipoprotein subclasses	23511	Phospholipids in Small VLDL	S_VLDL_PL	SLC33A1	3	155821024	155854456	Disruptive Missense	48	2805	8.83725e-09	8.88721e-09	1.01798e-07	6.9494e-08	8.6777e-09	8.58889e-09	1.24595e-08	1.24595e-08
NMR metabolomics	NMR Lipoprotein subclasses (including composition)	Lipoprotein subclasses	23511	Phospholipids in Small VLDL	S_VLDL_PL	FGB	4	154562956	154571086	Disruptive Missense	100	3619	6.47688e-16	6.6261e-16	9.36378e-15	3.62437e-15	7.62049e-16	7.37366e-16	9.99201e-16	9.99201e-16
NMR metabolomics	NMR Lipoprotein subclasses (including composition)	Lipoprotein subclasses	23511	Phospholipids in Small VLDL	S_VLDL_PL	PLG	6	160702238	160753315	Disruptive Missense	98	4812	1.15744e-08	1.13066e-08	1.59365e-05	5.56074e-06	1.36133e-08	1.27079e-08	1.83356e-08	1.83356e-08
NMR metabolomics	NMR Lipoprotein subclasses (including composition)	Lipoprotein subclasses	23511	Phospholipids in Small VLDL	S_VLDL_PL	NPC1L1	7	44512535	44541315	Disruptive Missense	411	5805	0.0153339	0.0202153	2.86547e-11	4.58234e-11	0.000912997	0.000946268	1.0578e-10	1.0578e-10
NMR metabolomics	NMR Lipoprotein subclasses (including composition)	Lipoprotein subclasses	23511	Phospholipids in Small VLDL	S_VLDL_PL	LPL	8	19901717	19967259	Disruptive Missense	152	847	4.92209e-09	4.96458e-09	6.19026e-12	5.70752e-12	1.71394e-08	1.69607e-08	1.77898e-11	1.77898e-11
NMR metabolomics	NMR Lipoprotein subclasses (including composition)	Lipoprotein subclasses	23511	Phospholipids in Small VLDL	S_VLDL_PL	APOC3	11	116829706	116833072	Disruptive Missense	16	222	1.99399e-25	2.01492e-25	4.88319e-29	4.79997e-29	3.77186e-25	3.76752e-25	1.45183e-28	1.45183e-28
NMR metabolomics	NMR Lipoprotein subclasses (including composition)	Lipoprotein subclasses	23511	Phospholipids in Small VLDL	S_VLDL_PL	LIPC	15	58410569	58569843	Disruptive Missense	163	2275	1.1978e-05	1.28067e-05	1.26803e-10	1.20274e-10	0.000143924	0.000139159	3.70352e-10	3.70352e-10
NMR metabolomics	NMR Lipoprotein subclasses (including composition)	Lipoprotein subclasses	23511	Phospholipids in Small VLDL	S_VLDL_PL	LDLR	19	11089362	11133816	Disruptive Missense	319	2675	1.73486e-14	2.05913e-14	2.51368e-43	2.76586e-43	8.65688e-16	8.73639e-16	7.90123e-43	7.90123e-43
NMR metabolomics	NMR Lipoprotein subclasses (including composition)	Lipoprotein subclasses	23511	Phospholipids in Small VLDL	S_VLDL_PL	AXL	19	41219203	41261766	Disruptive Missense	107	4500	1.17724e-12	1.18316e-12	1.02835e-08	1.95916e-09	1.16693e-12	1.13959e-12	1.74949e-12	1.74949e-12
NMR metabolomics	NMR Lipoprotein subclasses (including composition)	Lipoprotein subclasses	23511	Phospholipids in Small VLDL	S_VLDL_PL	INSR	19	7112255	7294034	Disruptive Missense	220	5082	1.01499e-06	1.04767e-06	1.30339e-10	2.11098e-10	1.379e-06	1.28375e-06	4.83369e-10	4.83369e-10
NMR metabolomics	NMR Lipoprotein subclasses (including composition)	Lipoprotein subclasses	23511	Phospholipids in Small VLDL	S_VLDL_PL	PCSK9	1	55039548	55064852	pLoF	33	453	1.40635e-49	1.80434e-49	4.07118e-75	3.7818e-75	9.66877e-38	9.61461e-38	1.17635e-74	1.17635e-74
NMR metabolomics	NMR Lipoprotein subclasses (including composition)	Lipoprotein subclasses	23511	Phospholipids in Small VLDL	S_VLDL_PL	APOB	2	21001429	21044073	pLoF	81	326	1.18679e-39	2.01213e-39	1.43728e-161	2.91759e-161	3.2675e-112	3.29517e-112	5.77753e-161	5.77753e-161
NMR metabolomics	NMR Lipoprotein subclasses (including composition)	Lipoprotein subclasses	23511	Phospholipids in Small VLDL	S_VLDL_PL	APOC3	11	116829706	116833072	pLoF	8	1286	1.27464e-242	3.06731e-242	2.31863e-280	4.16767e-280	3.6071e-238	3.56758e-238	8.93879e-280	8.93879e-280
NMR metabolomics	NMR Lipoprotein subclasses (including composition)	Lipoprotein subclasses	23511	Phospholipids in Small VLDL	S_VLDL_PL	PDE3B	11	14643723	14872044	pLoF	38	651	2.62544e-20	2.63604e-20	2.24372e-24	2.23231e-24	2.84068e-20	2.82734e-20	6.71289e-24	6.71289e-24
NMR metabolomics	NMR Lipoprotein subclasses (including composition)	Lipoprotein subclasses	23511	Phospholipids in Small VLDL	S_VLDL_PL	APOA5	11	116789367	116792420	pLoF	13	255	1.7358e-17	1.81501e-17	1.91065e-22	1.8643e-22	2.54517e-15	2.53739e-15	5.66152e-22	5.66152e-22
NMR metabolomics	NMR Lipoprotein subclasses (including composition)	Lipoprotein subclasses	23511	Phospholipids in Small VLDL	S_VLDL_PL	LDLR	19	11089362	11133816	pLoF	30	132	1.10146e-13	1.11552e-13	0.99612	0.998834	4.87422e-10	4.8702e-10	3.32623e-13	3.32623e-13
NMR metabolomics	NMR Lipoprotein subclasses (including composition)	Lipoprotein subclasses	23511	Phospholipids in Small VLDL	S_VLDL_PL	ANGPTL8	19	11237450	11241943	pLoF	24	546	3.59488e-09	3.57904e-09	3.08725e-09	2.94979e-09	6.06748e-09	6.02457e-09	3.86773e-09	3.86773e-09
NMR metabolomics	NMR Lipoprotein subclasses (including composition)	Lipoprotein subclasses	23511	Phospholipids in Small VLDL	S_VLDL_PL	DOCK6	19	11199295	11262481	pLoF	103	1198	2.70958e-09	2.69369e-09	5.37019e-06	5.08844e-06	1.19879e-08	1.18681e-08	6.60532e-09	6.60532e-09
NMR metabolomics	NMR Lipoprotein subclasses (including composition)	Lipoprotein subclasses	23511	Phospholipids in Small VLDL	S_VLDL_PL	PCSK9	1	55039548	55064852	pLoF+D	134	1864	1.49583e-43	7.61601e-43	8.37793e-108	1.74006e-107	3.729e-37	3.79628e-37	3.39308e-107	3.39308e-107
NMR metabolomics	NMR Lipoprotein subclasses (including composition)	Lipoprotein subclasses	23511	Phospholipids in Small VLDL	S_VLDL_PL	ANGPTL3	1	62597487	62606159	pLoF+D	41	143	0.000265858	0.000267967	6.30744e-12	6.34273e-12	5.16178e-09	5.17232e-09	1.8952e-11	1.8952e-11
NMR metabolomics	NMR Lipoprotein subclasses (including composition)	Lipoprotein subclasses	23511	Phospholipids in Small VLDL	S_VLDL_PL	APOB	2	21001429	21044073	pLoF+D	145	1447	3.4673e-23	1.46465e-22	2.37727e-08	6.92505e-08	3.45059e-69	3.57341e-69	1.05328e-68	1.05328e-68
NMR metabolomics	NMR Lipoprotein subclasses (including composition)	Lipoprotein subclasses	23511	Phospholipids in Small VLDL	S_VLDL_PL	ABCG5	2	43812472	43838865	pLoF+D	148	2797	0.000562488	0.000604407	7.43919e-08	8.11214e-08	0.00415303	0.00414438	2.32798e-07	2.32798e-07
NMR metabolomics	NMR Lipoprotein subclasses (including composition)	Lipoprotein subclasses	23511	Phospholipids in Small VLDL	S_VLDL_PL	SLC33A1	3	155821024	155854456	pLoF+D	67	2950	8.51653e-09	8.62788e-09	8.75958e-07	4.7276e-07	9.08891e-09	8.91692e-09	1.3079e-08	1.3079e-08
NMR metabolomics	NMR Lipoprotein subclasses (including composition)	Lipoprotein subclasses	23511	Phospholipids in Small VLDL	S_VLDL_PL	FGB	4	154562956	154571086	pLoF+D	116	3720	6.51635e-16	6.65662e-16	2.17522e-15	8.80907e-16	7.81803e-16	7.52442e-16	8.88178e-16	8.88178e-16
NMR metabolomics	NMR Lipoprotein subclasses (including composition)	Lipoprotein subclasses	23511	Phospholipids in Small VLDL	S_VLDL_PL	TIMD4	5	156919282	156963255	pLoF+D	27	176	0.000172759	0.000173749	7.63284e-09	7.65521e-09	0.00153548	0.00153673	2.29309e-08	2.29309e-08
NMR metabolomics	NMR Lipoprotein subclasses (including composition)	Lipoprotein subclasses	23511	Phospholipids in Small VLDL	S_VLDL_PL	PLG	6	160702238	160753315	pLoF+D	124	4863	1.16304e-08	1.13464e-08	1.03286e-05	3.68238e-06	1.36129e-08	1.27076e-08	1.83691e-08	1.83691e-08
NMR metabolomics	NMR Lipoprotein subclasses (including composition)	Lipoprotein subclasses	23511	Phospholipids in Small VLDL	S_VLDL_PL	NPC1L1	7	44512535	44541315	pLoF+D	464	6252	0.0124109	0.0167177	4.75404e-14	8.55631e-14	0.0009698	0.00100288	1.83298e-13	1.83298e-13
NMR metabolomics	NMR Lipoprotein subclasses (including composition)	Lipoprotein subclasses	23511	Phospholipids in Small VLDL	S_VLDL_PL	LPL	8	19901717	19967259	pLoF+D	177	913	4.63003e-09	4.67537e-09	2.1645e-13	2.00073e-13	1.81892e-08	1.79896e-08	6.23834e-13	6.23834e-13
NMR metabolomics	NMR Lipoprotein subclasses (including composition)	Lipoprotein subclasses	23511	Phospholipids in Small VLDL	S_VLDL_PL	APOC3	11	116829706	116833072	pLoF+D	24	1508	8.97225e-247	4.67865e-246	1.07313e-304	3.02726e-305	4.20593e-238	4.11752e-238	1.41671e-304	1.41671e-304
NMR metabolomics	NMR Lipoprotein subclasses (including composition)	Lipoprotein subclasses	23511	Phospholipids in Small VLDL	S_VLDL_PL	PDE3B	11	14643723	14872044	pLoF+D	142	1299	4.78586e-21	5.13954e-21	1.48089e-27	1.01759e-27	5.02399e-20	4.91677e-20	3.61885e-27	3.61885e-27
NMR metabolomics	NMR Lipoprotein subclasses (including composition)	Lipoprotein subclasses	23511	Phospholipids in Small VLDL	S_VLDL_PL	APOA5	11	116789367	116792420	pLoF+D	57	404	1.08061e-17	1.1366e-17	2.48723e-13	2.22358e-13	3.43524e-15	3.41641e-15	3.31299e-17	3.31299e-17
NMR metabolomics	NMR Lipoprotein subclasses (including composition)	Lipoprotein subclasses	23511	Phospholipids in Small VLDL	S_VLDL_PL	LIPC	15	58410569	58569843	pLoF+D	189	2405	1.20935e-05	1.29226e-05	2.05073e-10	1.91723e-10	0.000149332	0.000144251	5.94511e-10	5.94511e-10
NMR metabolomics	NMR Lipoprotein subclasses (including composition)	Lipoprotein subclasses	23511	Phospholipids in Small VLDL	S_VLDL_PL	G6PC	17	42900797	42913369	pLoF+D	90	825	0.00119583	0.00122351	1.18227e-08	1.19137e-08	0.0355313	0.0355335	3.56038e-08	3.56038e-08
NMR metabolomics	NMR Lipoprotein subclasses (including composition)	Lipoprotein subclasses	23511	Phospholipids in Small VLDL	S_VLDL_PL	LDLR	19	11089362	11133816	pLoF+D	348	2782	1.78068e-16	2.27968e-16	1.51036e-41	1.64231e-41	6.66274e-17	6.72379e-17	4.72072e-41	4.72072e-41
NMR metabolomics	NMR Lipoprotein subclasses (including composition)	Lipoprotein subclasses	23511	Phospholipids in Small VLDL	S_VLDL_PL	AXL	19	41219203	41261766	pLoF+D	130	4552	1.17408e-12	1.18093e-12	2.41907e-08	4.1218e-09	1.1719e-12	1.14306e-12	1.75082e-12	1.75082e-12
NMR metabolomics	NMR Lipoprotein subclasses (including composition)	Lipoprotein subclasses	23511	Phospholipids in Small VLDL	S_VLDL_PL	INSR	19	7112255	7294034	pLoF+D	257	5192	1.00725e-06	1.04197e-06	7.3339e-12	1.59241e-11	1.38752e-06	1.28983e-06	3.01275e-11	3.01275e-11
NMR metabolomics	NMR Lipoprotein subclasses (including composition)	Lipoprotein subclasses	23511	Phospholipids in Small VLDL	S_VLDL_PL	ANGPTL8	19	11237450	11241943	pLoF+D	25	547	3.59199e-09	3.57623e-09	4.341e-09	4.13885e-09	6.06657e-09	6.02368e-09	4.40902e-09	4.40902e-09
NMR metabolomics	NMR Lipoprotein subclasses (including composition)	Lipoprotein subclasses	23511	Phospholipids in Small VLDL	S_VLDL_PL	ANGPTL4	19	8363289	8374373	pLoF+D	72	775	0.0196167	0.0205606	3.43764e-09	3.7129e-09	0.00517516	0.00520574	1.07099e-08	1.07099e-08
NMR metabolomics	NMR Lipoprotein subclasses (including composition)	Lipoprotein subclasses	23511	Phospholipids in Small VLDL	S_VLDL_PL	DOCK6	19	11199295	11262481	pLoF+D	132	1557	8.32679e-09	8.16269e-09	1.76436e-05	1.69987e-05	1.55513e-08	1.54003e-08	1.6131e-08	1.6131e-08
NMR metabolomics	NMR Lipoprotein subclasses (including composition)	Lipoprotein subclasses	23511	Phospholipids in Small VLDL	S_VLDL_PL	PCSK9	1	55039548	55064852	PTV	42	530	2.64981e-52	3.70615e-52	1.84566e-95	1.81193e-95	1.09359e-37	1.0864e-37	5.48592e-95	5.48592e-95
NMR metabolomics	NMR Lipoprotein subclasses (including composition)	Lipoprotein subclasses	23511	Phospholipids in Small VLDL	S_VLDL_PL	ANGPTL3	1	62597487	62606159	PTV	36	520	2.62395e-28	3.02199e-28	5.20003e-43	5.17948e-43	3.62477e-24	3.60023e-24	1.55692e-42	1.55692e-42
NMR metabolomics	NMR Lipoprotein subclasses (including composition)	Lipoprotein subclasses	23511	Phospholipids in Small VLDL	S_VLDL_PL	DOCK7	1	62454298	62688368	PTV	102	747	3.30476e-28	3.78775e-28	5.04247e-30	4.09619e-30	4.59266e-24	4.55406e-24	1.33895e-29	1.33895e-29
NMR metabolomics	NMR Lipoprotein subclasses (including composition)	Lipoprotein subclasses	23511	Phospholipids in Small VLDL	S_VLDL_PL	APOB	2	21001429	21044073	PTV	100	448	1.99072e-74	5.25766e-74	2.08619e-248	4.15001e-248	3.58404e-116	3.60662e-116	8.32979e-248	8.32979e-248
NMR metabolomics	NMR Lipoprotein subclasses (including composition)	Lipoprotein subclasses	23511	Phospholipids in Small VLDL	S_VLDL_PL	GCKR	2	27496842	27523684	PTV	56	2841	1.6458e-08	2.2844e-08	1.55279e-11	1.56779e-11	4.29649e-06	4.1801e-06	4.67693e-11	4.67693e-11
NMR metabolomics	NMR Lipoprotein subclasses (including composition)	Lipoprotein subclasses	23511	Phospholipids in Small VLDL	S_VLDL_PL	TIMD4	5	156919282	156963255	PTV	19	227	3.72977e-07	3.7781e-07	5.7034e-10	5.65656e-10	0.000191303	0.000191215	1.70139e-09	1.70139e-09
NMR metabolomics	NMR Lipoprotein subclasses (including composition)	Lipoprotein subclasses	23511	Phospholipids in Small VLDL	S_VLDL_PL	APOC3	11	116829706	116833072	PTV	9	1289	1.25742e-242	3.0298e-242	3.62996e-282	7.30233e-282	3.60699e-238	3.56749e-238	1.4548e-281	1.4548e-281
NMR metabolomics	NMR Lipoprotein subclasses (including composition)	Lipoprotein subclasses	23511	Phospholipids in Small VLDL	S_VLDL_PL	APOA5	11	116789367	116792420	PTV	19	277	1.43865e-17	1.50799e-17	1.3795e-24	1.34981e-24	2.54631e-15	2.53853e-15	4.09347e-24	4.09347e-24
NMR metabolomics	NMR Lipoprotein subclasses (including composition)	Lipoprotein subclasses	23511	Phospholipids in Small VLDL	S_VLDL_PL	PDE3B	11	14643723	14872044	PTV	48	676	2.62159e-20	2.63233e-20	2.38214e-23	2.18948e-23	2.8415e-20	2.82813e-20	6.83381e-23	6.83381e-23
NMR metabolomics	NMR Lipoprotein subclasses (including composition)	Lipoprotein subclasses	23511	Phospholipids in Small VLDL	S_VLDL_PL	PLIN1	15	89664365	89679427	PTV	32	526	1.96333e-08	1.98153e-08	2.83056e-08	2.74739e-08	4.26969e-07	4.25167e-07	3.37418e-08	3.37418e-08
NMR metabolomics	NMR Lipoprotein subclasses (including composition)	Lipoprotein subclasses	23511	Phospholipids in Small VLDL	S_VLDL_PL	G6PC	17	42900797	42913369	PTV	23	443	6.60676e-07	6.85683e-07	1.37747e-07	1.36916e-07	5.14761e-07	5.14534e-07	2.80092e-07	2.80092e-07
NMR metabolomics	NMR Lipoprotein subclasses (including composition)	Lipoprotein subclasses	23511	Phospholipids in Small VLDL	S_VLDL_PL	LDLR	19	11089362	11133816	PTV	48	210	8.2904e-14	8.40822e-14	0.147786	0.148778	7.25014e-10	7.24366e-10	2.50466e-13	2.50466e-13
NMR metabolomics	NMR Lipoprotein subclasses (including composition)	Lipoprotein subclasses	23511	Phospholipids in Small VLDL	S_VLDL_PL	ANGPTL8	19	11237450	11241943	PTV	28	592	3.5874e-09	3.57154e-09	4.77508e-09	4.52428e-09	6.43777e-09	6.38725e-09	4.61152e-09	4.61152e-09
NMR metabolomics	NMR Lipoprotein subclasses (including composition)	Lipoprotein subclasses	23511	Phospholipids in Small VLDL	S_VLDL_PL	DOCK6	19	11199295	11262481	PTV	125	1450	1.82131e-09	1.82338e-09	0.000128427	0.000121329	1.43364e-08	1.41708e-08	4.84722e-09	4.84722e-09
NMR metabolomics	NMR Lipoprotein subclasses (including composition)	Lipoprotein subclasses	23511	Phospholipids in Small VLDL	S_VLDL_PL	LIPE	19	42401507	42427426	PTV	50	888	6.13521e-08	6.12598e-08	5.44813e-07	4.97396e-07	1.46145e-07	1.4472e-07	1.1947e-07	1.1947e-07
NMR metabolomics	NMR Lipoprotein subclasses (including composition)	Lipoprotein subclasses	23511	Phospholipids in Small VLDL	S_VLDL_PL	ZNF229	19	44417519	44448578	PTV	45	3269.01	2.5644e-07	2.5505e-07	7.96783e-08	6.87778e-08	2.69139e-07	2.60468e-07	1.41292e-07	1.41292e-07
NMR metabolomics	NMR Lipoprotein subclasses (including composition)	Lipoprotein subclasses	23511	Phospholipids in Small VLDL	S_VLDL_PL	PCSK9	1	55039548	55064852	PTV+D	143	1941	2.82595e-44	1.59492e-43	3.21998e-123	9.69187e-123	3.85504e-37	3.92056e-37	1.45019e-122	1.45019e-122
NMR metabolomics	NMR Lipoprotein subclasses (including composition)	Lipoprotein subclasses	23511	Phospholipids in Small VLDL	S_VLDL_PL	ANGPTL3	1	62597487	62606159	PTV+D	53	601	1.54044e-28	1.79634e-28	6.58287e-49	6.53146e-49	4.01334e-24	3.97988e-24	1.96712e-48	1.96712e-48
NMR metabolomics	NMR Lipoprotein subclasses (including composition)	Lipoprotein subclasses	23511	Phospholipids in Small VLDL	S_VLDL_PL	DOCK7	1	62454298	62688368	PTV+D	154	944	2.00037e-28	2.3197e-28	6.29146e-33	4.96566e-33	5.49137e-24	5.43223e-24	1.6651e-32	1.6651e-32
NMR metabolomics	NMR Lipoprotein subclasses (including composition)	Lipoprotein subclasses	23511	Phospholipids in Small VLDL	S_VLDL_PL	APOB	2	21001429	21044073	PTV+D	164	1569	7.41857e-29	5.94636e-28	9.40173e-29	1.30161e-27	2.06829e-77	2.14029e-77	6.31103e-77	6.31103e-77
NMR metabolomics	NMR Lipoprotein subclasses (including composition)	Lipoprotein subclasses	23511	Phospholipids in Small VLDL	S_VLDL_PL	GCKR	2	27496842	27523684	PTV+D	122	3367	1.57422e-08	2.19627e-08	4.2593e-11	3.41536e-11	4.97436e-06	4.77861e-06	1.13492e-10	1.13492e-10
NMR metabolomics	NMR Lipoprotein subclasses (including composition)	Lipoprotein subclasses	23511	Phospholipids in Small VLDL	S_VLDL_PL	SLC33A1	3	155821024	155854456	PTV+D	73	3013	8.45735e-09	8.58006e-09	1.34178e-06	6.87472e-07	9.32113e-09	9.10131e-09	1.32116e-08	1.32116e-08
NMR metabolomics	NMR Lipoprotein subclasses (including composition)	Lipoprotein subclasses	23511	Phospholipids in Small VLDL	S_VLDL_PL	FGB	4	154562956	154571086	PTV+D	116	3720	6.51635e-16	6.65662e-16	2.17522e-15	8.80907e-16	7.81803e-16	7.52442e-16	8.88178e-16	8.88178e-16
NMR metabolomics	NMR Lipoprotein subclasses (including composition)	Lipoprotein subclasses	23511	Phospholipids in Small VLDL	S_VLDL_PL	TIMD4	5	156919282	156963255	PTV+D	33	301	4.6992e-08	4.80018e-08	6.94556e-15	6.9345e-15	0.000222531	0.000222411	2.08722e-14	2.08722e-14
NMR metabolomics	NMR Lipoprotein subclasses (including composition)	Lipoprotein subclasses	23511	Phospholipids in Small VLDL	S_VLDL_PL	PLG	6	160702238	160753315	PTV+D	125	4861	1.16392e-08	1.13527e-08	1.2299e-05	4.33391e-06	1.36128e-08	1.27075e-08	1.83786e-08	1.83786e-08
NMR metabolomics	NMR Lipoprotein subclasses (including composition)	Lipoprotein subclasses	23511	Phospholipids in Small VLDL	S_VLDL_PL	NPC1L1	7	44512535	44541315	PTV+D	472	6290	0.0124935	0.0168165	3.65397e-14	6.59315e-14	0.000969756	0.00100283	1.41109e-13	1.41109e-13
NMR metabolomics	NMR Lipoprotein subclasses (including composition)	Lipoprotein subclasses	23511	Phospholipids in Small VLDL	S_VLDL_PL	LPL	8	19901717	19967259	PTV+D	180	936	4.71292e-09	4.75727e-09	3.58867e-13	3.31288e-13	1.87005e-08	1.84907e-08	1.03362e-12	1.03362e-12
NMR metabolomics	NMR Lipoprotein subclasses (including composition)	Lipoprotein subclasses	23511	Phospholipids in Small VLDL	S_VLDL_PL	APOC3	11	116829706	116833072	PTV+D	25	1511	8.85101e-247	4.62144e-246	1.87009e-306	5.80461e-307	4.20606e-238	4.11764e-238	2.6578e-306	2.6578e-306
NMR metabolomics	NMR Lipoprotein subclasses (including composition)	Lipoprotein subclasses	23511	Phospholipids in Small VLDL	S_VLDL_PL	PDE3B	11	14643723	14872044	PTV+D	152	1324	4.77884e-21	5.13232e-21	6.14217e-27	4.14705e-27	5.02409e-20	4.91687e-20	1.48535e-26	1.48535e-26
NMR metabolomics	NMR Lipoprotein subclasses (including composition)	Lipoprotein subclasses	23511	Phospholipids in Small VLDL	S_VLDL_PL	APOA5	11	116789367	116792420	PTV+D	63	426	8.95649e-18	9.4436e-18	4.4385e-15	3.97803e-15	3.43717e-15	3.41832e-15	2.7449e-17	2.7449e-17
NMR metabolomics	NMR Lipoprotein subclasses (including composition)	Lipoprotein subclasses	23511	Phospholipids in Small VLDL	S_VLDL_PL	LIPC	15	58410569	58569843	PTV+D	191	2712	2.2166e-06	2.50827e-06	9.57625e-13	9.00479e-13	0.000170495	0.000164719	2.78466e-12	2.78466e-12
NMR metabolomics	NMR Lipoprotein subclasses (including composition)	Lipoprotein subclasses	23511	Phospholipids in Small VLDL	S_VLDL_PL	PLIN1	15	89664365	89679427	PTV+D	32	526	1.96333e-08	1.98153e-08	2.83056e-08	2.74739e-08	4.26969e-07	4.25167e-07	3.37418e-08	3.37418e-08
NMR metabolomics	NMR Lipoprotein subclasses (including composition)	Lipoprotein subclasses	23511	Phospholipids in Small VLDL	S_VLDL_PL	G6PC	17	42900797	42913369	PTV+D	97	971	3.52526e-08	3.71256e-08	1.48148e-12	1.46043e-12	1.00191e-06	9.99305e-07	4.41258e-12	4.41258e-12
NMR metabolomics	NMR Lipoprotein subclasses (including composition)	Lipoprotein subclasses	23511	Phospholipids in Small VLDL	S_VLDL_PL	LDLR	19	11089362	11133816	PTV+D	366	2860	1.5849e-16	2.03353e-16	9.79773e-43	1.06857e-42	2.24154e-19	2.26218e-19	3.06674e-42	3.06674e-42
NMR metabolomics	NMR Lipoprotein subclasses (including composition)	Lipoprotein subclasses	23511	Phospholipids in Small VLDL	S_VLDL_PL	AXL	19	41219203	41261766	PTV+D	131	4561	1.1755e-12	1.18193e-12	2.15726e-08	3.70324e-09	1.17192e-12	1.14308e-12	1.75171e-12	1.75171e-12
NMR metabolomics	NMR Lipoprotein subclasses (including composition)	Lipoprotein subclasses	23511	Phospholipids in Small VLDL	S_VLDL_PL	INSR	19	7112255	7294034	PTV+D	258	5193	1.00744e-06	1.04211e-06	7.23138e-12	1.57192e-11	1.38752e-06	1.28983e-06	2.97169e-11	2.97169e-11
NMR metabolomics	NMR Lipoprotein subclasses (including composition)	Lipoprotein subclasses	23511	Phospholipids in Small VLDL	S_VLDL_PL	ANGPTL4	19	8363289	8374373	PTV+D	80	930	0.0235657	0.0246364	7.79791e-10	8.42453e-10	0.00610437	0.00613751	2.42974e-09	2.42974e-09
NMR metabolomics	NMR Lipoprotein subclasses (including composition)	Lipoprotein subclasses	23511	Phospholipids in Small VLDL	S_VLDL_PL	ANGPTL8	19	11237450	11241943	PTV+D	29	593	3.58453e-09	3.56873e-09	6.58749e-09	6.23058e-09	6.43659e-09	6.38609e-09	5.06996e-09	5.06996e-09
NMR metabolomics	NMR Lipoprotein subclasses (including composition)	Lipoprotein subclasses	23511	Phospholipids in Small VLDL	S_VLDL_PL	DOCK6	19	11199295	11262481	PTV+D	154	1809	5.59238e-09	5.52082e-09	0.000204569	0.000196112	1.78992e-08	1.77024e-08	1.27034e-08	1.27034e-08
NMR metabolomics	NMR Lipoprotein subclasses (including composition)	Lipoprotein subclasses	23511	Phospholipids in Small VLDL	S_VLDL_PL	LIPE	19	42401507	42427426	PTV+D	56	966	6.65738e-08	6.6288e-08	6.42471e-07	5.83107e-07	1.59677e-07	1.57848e-07	1.30503e-07	1.30503e-07
NMR metabolomics	NMR Lipoprotein subclasses (including composition)	Lipoprotein subclasses	23511	Phospholipids in Small VLDL	S_VLDL_PL	ZNF229	19	44417519	44448578	PTV+D	67	3377.01	2.55587e-07	2.54383e-07	1.48539e-07	1.15547e-07	2.76386e-07	2.66136e-07	1.9604e-07	1.9604e-07
NMR metabolomics	NMR Lipoprotein subclasses (including composition)	Lipoprotein subclasses	23511	Phospholipids in Small VLDL	S_VLDL_PL	APOB	2	21001429	21044073	Synonymous	997	26675	2.9341e-35	2.45079e-30	4.16411e-09	9.25287e-10	2.01453e-36	1.86305e-36	5.62202e-36	5.62202e-36
NMR metabolomics	NMR Lipoprotein subclasses (including composition)	Lipoprotein subclasses	23511	Phospholipids in Small VLDL	S_VLDL_PL	CAD	2	27217390	27243943	Synonymous	598	19802	2.16167e-08	3.23914e-08	0.663039	0.906118	4.90471e-06	3.79943e-06	7.73196e-08	7.73196e-08
NMR metabolomics	NMR Lipoprotein subclasses (including composition)	Lipoprotein subclasses	23511	Phospholipids in Small VLDL	S_VLDL_PL	SLC22A2	6	160171061	160277638	Synonymous	136	8128	1.6439e-07	1.7434e-07	0.0623743	0.0199769	4.03362e-07	3.48635e-07	3.49516e-07	3.49516e-07
NMR metabolomics	NMR Lipoprotein subclasses (including composition)	Lipoprotein subclasses	23511	Phospholipids in Small VLDL	S_VLDL_PL	SIDT2	11	117178733	117197445	Synonymous	283	7280	3.43252e-12	4.74629e-12	3.48596e-07	3.83721e-08	1.78909e-11	1.54205e-11	9.63407e-12	9.63407e-12
NMR metabolomics	NMR Lipoprotein subclasses (including composition)	Lipoprotein subclasses	23511	Phospholipids in Small VLDL	S_VLDL_PL	PCSK7	11	117204337	117232525	Synonymous	193	4559	4.99434e-09	4.7946e-09	0.022221	0.016714	1.12778e-08	1.06151e-08	1.01408e-08	1.01408e-08
NMR metabolomics	NMR Lipoprotein subclasses (including composition)	Lipoprotein subclasses	23511	Phospholipids in Small VLDL	S_VLDL_PL	SMARCA4	19	10960825	11079426	Synonymous	589	19287	7.41052e-17	8.80488e-17	0.0483915	0.0075333	7.70896e-16	5.67424e-16	2.15703e-16	2.15703e-16
NMR metabolomics	NMR Lipoprotein subclasses (including composition)	Lipoprotein subclasses	23511	Phospholipids in Small VLDL	S_VLDL_PL	DOCK6	19	11199295	11262481	Synonymous	667	22756	4.24238e-10	3.51988e-10	0.46055	0.451373	4.679e-08	4.10968e-08	1.14419e-09	1.14419e-09
NMR metabolomics	NMR Lipoprotein subclasses (including composition)	Lipoprotein subclasses	23511	Phospholipids in Small VLDL	S_VLDL_PL	CD3EAP	19	45406209	45410766	Synonymous	124	2773	6.892e-06	1.01132e-05	0.000232848	0.000240048	5.55678e-09	5.56055e-09	1.66643e-08	1.66643e-08
NMR metabolomics	NMR Lipoprotein subclasses (including composition)	Lipoprotein subclasses	23511	Phospholipids in Small VLDL	S_VLDL_PL	ERCC1	19	45407333	45478828	Synonymous	310	5495	9.20391e-07	1.53562e-06	3.99119e-07	4.39737e-07	1.09327e-08	1.08566e-08	3.15631e-08	3.15631e-08
NMR metabolomics	NMR Lipoprotein subclasses (including composition)	Lipoprotein subclasses composition	23512	Cholesterol in Small VLDL	S_VLDL_C	PCSK9	1	55039548	55064852	Missense	448	4342	2.90164e-47	1.19428e-46	4.53915e-68	1.23147e-68	2.46985e-35	2.35679e-35	5.81202e-68	1.1624e-67
NMR metabolomics	NMR Lipoprotein subclasses (including composition)	Lipoprotein subclasses composition	23512	Cholesterol in Small VLDL	S_VLDL_C	ANGPTL3	1	62597487	62606159	Missense	210	7652	0.0162614	0.0443035	3.2869e-07	3.32858e-06	1.31742e-15	1.63696e-15	4.44089e-15	8.88178e-15
NMR metabolomics	NMR Lipoprotein subclasses (including composition)	Lipoprotein subclasses composition	23512	Cholesterol in Small VLDL	S_VLDL_C	DOCK7	1	62454298	62688368	Missense	1139	16247	0.0225355	0.0562367	0.000566798	0.000920209	2.79985e-15	3.15771e-15	8.88178e-15	1.77636e-14
NMR metabolomics	NMR Lipoprotein subclasses (including composition)	Lipoprotein subclasses composition	23512	Cholesterol in Small VLDL	S_VLDL_C	APOB	2	21001429	21044073	Missense	2450	56357	5.0344e-54	1.45108e-46	0.00244985	0.00729744	4.44179e-42	4.10002e-42	3.02064e-53	6.04128e-53
NMR metabolomics	NMR Lipoprotein subclasses (including composition)	Lipoprotein subclasses composition	23512	Cholesterol in Small VLDL	S_VLDL_C	ABCG5	2	43812472	43838865	Missense	452	12904	2.23985e-09	2.06421e-08	3.08481e-16	5.2311e-16	4.10372e-07	3.85944e-07	1.33227e-15	2.66454e-15
NMR metabolomics	NMR Lipoprotein subclasses (including composition)	Lipoprotein subclasses composition	23512	Cholesterol in Small VLDL	S_VLDL_C	ABCG8	2	43831942	43882987	Missense	643	13202	7.12432e-09	8.71661e-09	7.4113e-06	5.68343e-06	4.3669e-07	3.83602e-07	2.30507e-08	4.61013e-08
NMR metabolomics	NMR Lipoprotein subclasses (including composition)	Lipoprotein subclasses composition	23512	Cholesterol in Small VLDL	S_VLDL_C	SLC33A1	3	155821024	155854456	Missense	260	7204	6.26594e-08	5.54909e-08	0.0028146	0.00182187	7.8873e-08	7.2464e-08	9.92396e-08	5.89235e-08
NMR metabolomics	NMR Lipoprotein subclasses (including composition)	Lipoprotein subclasses composition	23512	Cholesterol in Small VLDL	S_VLDL_C	PLA2G12A	4	109709989	109730077	Missense	108	5611	2.31339e-18	8.64349e-18	1.02326e-22	5.75459e-23	9.07559e-16	8.23271e-16	2.20989e-22	4.41977e-22
NMR metabolomics	NMR Lipoprotein subclasses (including composition)	Lipoprotein subclasses composition	23512	Cholesterol in Small VLDL	S_VLDL_C	FGB	4	154562956	154571086	Missense	254	5591	2.14982e-14	2.12301e-14	2.58569e-09	4.21304e-10	3.39494e-14	3.05123e-14	3.85247e-14	3.19744e-14
NMR metabolomics	NMR Lipoprotein subclasses (including composition)	Lipoprotein subclasses composition	23512	Cholesterol in Small VLDL	S_VLDL_C	PLG	6	160702238	160753315	Missense	408	16781	3.47023e-10	6.80181e-10	2.55544e-06	7.19101e-07	2.29833e-07	1.91173e-07	1.37513e-09	2.70305e-09
NMR metabolomics	NMR Lipoprotein subclasses (including composition)	Lipoprotein subclasses composition	23512	Cholesterol in Small VLDL	S_VLDL_C	NOTCH4	6	32194843	32224067	Missense	1068	21830	6.51176e-10	9.82658e-10	0.422284	0.23771	4.53766e-08	3.45343e-08	2.30386e-09	4.60772e-09
NMR metabolomics	NMR Lipoprotein subclasses (including composition)	Lipoprotein subclasses composition	23512	Cholesterol in Small VLDL	S_VLDL_C	C6orf10	6	32288526	32371912	Missense	273	13185	6.97593e-07	1.51406e-07	0.34269	0.224389	3.86945e-08	3.3375e-08	9.39788e-08	9.39788e-08
NMR metabolomics	NMR Lipoprotein subclasses (including composition)	Lipoprotein subclasses composition	23512	Cholesterol in Small VLDL	S_VLDL_C	TNXB	6	32041153	32115334	Missense	2570	74263.5	1.79891e-08	1.82522e-08	6.79939e-05	1.2917e-05	2.26585e-07	1.74391e-07	4.97442e-08	9.94877e-08
NMR metabolomics	NMR Lipoprotein subclasses (including composition)	Lipoprotein subclasses composition	23512	Cholesterol in Small VLDL	S_VLDL_C	NPC1L1	7	44512535	44541315	Missense	746	18657	7.87653e-05	6.81409e-05	2.78045e-12	5.11704e-12	1.11267e-05	1.0074e-05	1.08094e-11	1.27187e-12
NMR metabolomics	NMR Lipoprotein subclasses (including composition)	Lipoprotein subclasses composition	23512	Cholesterol in Small VLDL	S_VLDL_C	LPL	8	19901717	19967259	Missense	282	2762	0.000946144	0.00109633	3.03667e-05	3.09187e-05	1.01921e-05	1.02422e-05	2.28143e-05	6.03601e-09
NMR metabolomics	NMR Lipoprotein subclasses (including composition)	Lipoprotein subclasses composition	23512	Cholesterol in Small VLDL	S_VLDL_C	A1CF	10	50799409	50885675	Missense	288	7161	1.50081e-18	1.64158e-18	5.54516e-06	6.34147e-08	2.49081e-18	2.21445e-18	2.81884e-18	5.63769e-18
NMR metabolomics	NMR Lipoprotein subclasses (including composition)	Lipoprotein subclasses composition	23512	Cholesterol in Small VLDL	S_VLDL_C	ASAH2B	10	50739318	50816495	Missense	167	6275	2.00176e-18	1.97721e-18	3.75026e-11	8.66953e-13	2.13571e-18	1.98696e-18	3.03516e-18	6.07031e-18
NMR metabolomics	NMR Lipoprotein subclasses (including composition)	Lipoprotein subclasses composition	23512	Cholesterol in Small VLDL	S_VLDL_C	APOC3	11	116829706	116833072	Missense	62	410	8.50193e-24	8.5889e-24	1.97284e-16	1.62206e-16	2.20962e-23	2.19849e-23	1.84734e-23	2.13977e-26
NMR metabolomics	NMR Lipoprotein subclasses (including composition)	Lipoprotein subclasses composition	23512	Cholesterol in Small VLDL	S_VLDL_C	SIK3	11	116843402	117098437	Missense	616	13036	3.68433e-11	4.39635e-11	0.277982	0.148471	3.12067e-10	2.66474e-10	1.0555e-10	2.11099e-10
NMR metabolomics	NMR Lipoprotein subclasses (including composition)	Lipoprotein subclasses composition	23512	Cholesterol in Small VLDL	S_VLDL_C	PDE3B	11	14643723	14872044	Missense	611	14533	3.1387e-08	2.87072e-08	0.000179075	0.000242191	1.87509e-07	1.68888e-07	7.69638e-08	1.46712e-07
NMR metabolomics	NMR Lipoprotein subclasses (including composition)	Lipoprotein subclasses composition	23512	Cholesterol in Small VLDL	S_VLDL_C	ACACB	12	109116595	109268226	Missense	1382	24057	4.29381e-06	5.64737e-05	0.103532	0.116491	1.44895e-13	1.4861e-13	4.40314e-13	8.80629e-13
NMR metabolomics	NMR Lipoprotein subclasses (including composition)	Lipoprotein subclasses composition	23512	Cholesterol in Small VLDL	S_VLDL_C	LIPC	15	58410569	58569843	Missense	369	5036	2.1261e-12	2.7193e-12	4.67806e-11	2.9829e-11	2.06524e-07	1.96533e-07	6.71907e-12	8.07798e-13
NMR metabolomics	NMR Lipoprotein subclasses (including composition)	Lipoprotein subclasses composition	23512	Cholesterol in Small VLDL	S_VLDL_C	CETP	16	56961850	56983845	Missense	267	5060	2.47377e-13	3.94583e-13	2.43714e-09	2.46134e-09	1.94561e-09	1.85985e-09	9.12159e-13	9.12159e-13
NMR metabolomics	NMR Lipoprotein subclasses (including composition)	Lipoprotein subclasses composition	23512	Cholesterol in Small VLDL	S_VLDL_C	GLTPD2	17	4788959	4790390	Missense	209	4414.01	7.05034e-05	8.03967e-05	1.44578e-09	1.53882e-09	0.00111168	0.00112893	4.47246e-09	8.94492e-09
NMR metabolomics	NMR Lipoprotein subclasses (including composition)	Lipoprotein subclasses composition	23512	Cholesterol in Small VLDL	S_VLDL_C	LDLR	19	11089362	11133816	Missense	555	11045	5.96849e-08	2.58342e-07	1.8384e-21	2.69744e-20	1.1008e-10	1.32465e-10	1.03266e-20	1.17033e-50
NMR metabolomics	NMR Lipoprotein subclasses (including composition)	Lipoprotein subclasses composition	23512	Cholesterol in Small VLDL	S_VLDL_C	MARK4	19	45079288	45305283	Missense	2142	32784	5.95501e-19	1.31832e-18	0.0116407	0.00637173	2.7688e-15	2.29609e-15	2.46043e-18	4.92087e-18
NMR metabolomics	NMR Lipoprotein subclasses (including composition)	Lipoprotein subclasses composition	23512	Cholesterol in Small VLDL	S_VLDL_C	NKPD1	19	45149750	45158737	Missense	353	7315.01	1.69342e-16	1.83638e-16	2.06805e-07	3.3306e-08	5.99064e-16	5.33788e-16	4.44089e-16	7.77156e-16
NMR metabolomics	NMR Lipoprotein subclasses (including composition)	Lipoprotein subclasses composition	23512	Cholesterol in Small VLDL	S_VLDL_C	CLPTM1	19	44954585	44993341	Missense	412	5343	1.03232e-13	1.2367e-13	8.50007e-07	3.12282e-07	1.23826e-12	1.13199e-12	3.0842e-13	6.16729e-13
NMR metabolomics	NMR Lipoprotein subclasses (including composition)	Lipoprotein subclasses composition	23512	Cholesterol in Small VLDL	S_VLDL_C	AXL	19	41219203	41261766	Missense	464	9528	1.80445e-11	2.19533e-11	0.169992	0.0565454	1.18005e-10	9.85491e-11	5.01709e-11	5.9873e-11
NMR metabolomics	NMR Lipoprotein subclasses (including composition)	Lipoprotein subclasses composition	23512	Cholesterol in Small VLDL	S_VLDL_C	ANGPTL4	19	8363289	8374373	Missense	277	6728	0.000403672	0.000652056	1.9035e-10	3.43583e-10	2.11414e-05	2.2493e-05	7.34928e-10	1.46982e-09
NMR metabolomics	NMR Lipoprotein subclasses (including composition)	Lipoprotein subclasses composition	23512	Cholesterol in Small VLDL	S_VLDL_C	PVR	19	44643798	44663583	Missense	237	4646	5.54255e-06	5.88811e-06	2.43681e-08	2.03302e-08	0.000491879	0.000473294	6.624e-08	1.3248e-07
NMR metabolomics	NMR Lipoprotein subclasses (including composition)	Lipoprotein subclasses composition	23512	Cholesterol in Small VLDL	S_VLDL_C	ZNF285	19	44382298	44401608	Missense	351	16796	0.000255406	0.00046794	0.702564	0.583118	2.56672e-08	2.75265e-08	7.96867e-08	1.59373e-07
NMR metabolomics	NMR Lipoprotein subclasses (including composition)	Lipoprotein subclasses composition	23512	Cholesterol in Small VLDL	S_VLDL_C	INSR	19	7112255	7294034	Missense	605	12037	5.005e-05	4.49817e-05	0.000328207	0.000220433	0.00011076	9.19059e-05	8.60784e-05	3.17342e-07
NMR metabolomics	NMR Lipoprotein subclasses (including composition)	Lipoprotein subclasses composition	23512	Cholesterol in Small VLDL	S_VLDL_C	PCSK9	1	55039548	55064852	Disruptive Missense	101	1410	3.34699e-37	3.98643e-37	1.15894e-59	8.56772e-60	8.5552e-36	8.3513e-36	2.95562e-59	2.95562e-59
NMR metabolomics	NMR Lipoprotein subclasses (including composition)	Lipoprotein subclasses composition	23512	Cholesterol in Small VLDL	S_VLDL_C	APOB	2	21001429	21044073	Disruptive Missense	64	1121	2.1106e-20	5.13549e-20	2.33236e-21	2.12096e-21	3.63752e-33	3.70573e-33	1.10139e-32	1.10139e-32
NMR metabolomics	NMR Lipoprotein subclasses (including composition)	Lipoprotein subclasses composition	23512	Cholesterol in Small VLDL	S_VLDL_C	SLC33A1	3	155821024	155854456	Disruptive Missense	48	2802	3.00076e-08	3.01621e-08	2.87438e-07	2.01822e-07	2.94409e-08	2.91419e-08	4.19012e-08	4.19012e-08
NMR metabolomics	NMR Lipoprotein subclasses (including composition)	Lipoprotein subclasses composition	23512	Cholesterol in Small VLDL	S_VLDL_C	FGB	4	154562956	154571086	Disruptive Missense	100	3616	1.84586e-14	1.88701e-14	2.0064e-13	8.54854e-14	2.12214e-14	2.05336e-14	2.73115e-14	2.73115e-14
NMR metabolomics	NMR Lipoprotein subclasses (including composition)	Lipoprotein subclasses composition	23512	Cholesterol in Small VLDL	S_VLDL_C	PLG	6	160702238	160753315	Disruptive Missense	98	4808	4.94564e-08	4.84109e-08	2.79082e-05	1.08553e-05	5.88125e-08	5.49028e-08	7.8718e-08	7.8718e-08
NMR metabolomics	NMR Lipoprotein subclasses (including composition)	Lipoprotein subclasses composition	23512	Cholesterol in Small VLDL	S_VLDL_C	NPC1L1	7	44512535	44541315	Disruptive Missense	411	5800	0.00231056	0.00350049	1.78043e-13	3.06285e-13	3.92502e-05	4.06812e-05	6.75682e-13	6.75682e-13
NMR metabolomics	NMR Lipoprotein subclasses (including composition)	Lipoprotein subclasses composition	23512	Cholesterol in Small VLDL	S_VLDL_C	LPL	8	19901717	19967259	Disruptive Missense	151	845	7.51986e-07	7.57668e-07	1.03695e-09	9.80398e-10	2.52288e-06	2.49664e-06	3.0184e-09	3.0184e-09
NMR metabolomics	NMR Lipoprotein subclasses (including composition)	Lipoprotein subclasses composition	23512	Cholesterol in Small VLDL	S_VLDL_C	APOC3	11	116829706	116833072	Disruptive Missense	16	222	8.6624e-24	8.74914e-24	3.59882e-27	3.54284e-27	1.58807e-23	1.58623e-23	1.0705e-26	1.0705e-26
NMR metabolomics	NMR Lipoprotein subclasses (including composition)	Lipoprotein subclasses composition	23512	Cholesterol in Small VLDL	S_VLDL_C	LIPC	15	58410569	58569843	Disruptive Missense	163	2273	2.07604e-07	2.2737e-07	1.50003e-13	1.37061e-13	4.33099e-06	4.18357e-06	4.29656e-13	4.29656e-13
NMR metabolomics	NMR Lipoprotein subclasses (including composition)	Lipoprotein subclasses composition	23512	Cholesterol in Small VLDL	S_VLDL_C	LDLR	19	11089362	11133816	Disruptive Missense	318	2671	1.06952e-17	1.33906e-17	1.84177e-51	2.07297e-51	3.82931e-20	3.86499e-20	5.85163e-51	5.85163e-51
NMR metabolomics	NMR Lipoprotein subclasses (including composition)	Lipoprotein subclasses composition	23512	Cholesterol in Small VLDL	S_VLDL_C	AXL	19	41219203	41261766	Disruptive Missense	106	4495	4.95022e-11	4.99413e-11	1.17348e-07	2.83223e-08	4.98963e-11	4.8726e-11	7.42271e-11	7.42271e-11
NMR metabolomics	NMR Lipoprotein subclasses (including composition)	Lipoprotein subclasses composition	23512	Cholesterol in Small VLDL	S_VLDL_C	INSR	19	7112255	7294034	Disruptive Missense	220	5077	3.11798e-05	3.20809e-05	4.53498e-08	6.41798e-08	4.22805e-05	3.93599e-05	1.58964e-07	1.58964e-07
NMR metabolomics	NMR Lipoprotein subclasses (including composition)	Lipoprotein subclasses composition	23512	Cholesterol in Small VLDL	S_VLDL_C	PCSK9	1	55039548	55064852	pLoF	33	453	6.4695e-56	8.63773e-56	3.46468e-85	3.19611e-85	2.59399e-42	2.57945e-42	9.97494e-85	9.97494e-85
NMR metabolomics	NMR Lipoprotein subclasses (including composition)	Lipoprotein subclasses composition	23512	Cholesterol in Small VLDL	S_VLDL_C	APOB	2	21001429	21044073	pLoF	81	326	1.16947e-38	1.95494e-38	1.71533e-159	3.44254e-159	3.76487e-111	3.79333e-111	6.86922e-159	6.86922e-159
NMR metabolomics	NMR Lipoprotein subclasses (including composition)	Lipoprotein subclasses composition	23512	Cholesterol in Small VLDL	S_VLDL_C	APOC3	11	116829706	116833072	pLoF	8	1287	5.61212e-223	1.26476e-222	3.22615e-258	5.87758e-258	7.25222e-219	7.17268e-219	1.24973e-257	1.24973e-257
NMR metabolomics	NMR Lipoprotein subclasses (including composition)	Lipoprotein subclasses composition	23512	Cholesterol in Small VLDL	S_VLDL_C	PDE3B	11	14643723	14872044	pLoF	38	649	2.83713e-19	2.84768e-19	5.17948e-23	5.12736e-23	3.0535e-19	3.03916e-19	1.54545e-22	1.54545e-22
NMR metabolomics	NMR Lipoprotein subclasses (including composition)	Lipoprotein subclasses composition	23512	Cholesterol in Small VLDL	S_VLDL_C	APOA5	11	116789367	116792420	pLoF	13	255	5.00182e-13	5.18416e-13	4.54328e-17	4.48321e-17	2.94831e-11	2.93929e-11	1.35379e-16	1.35379e-16
NMR metabolomics	NMR Lipoprotein subclasses (including composition)	Lipoprotein subclasses composition	23512	Cholesterol in Small VLDL	S_VLDL_C	LDLR	19	11089362	11133816	pLoF	30	132	3.64312e-15	3.70015e-15	0.883591	0.886557	8.01309e-11	8.00665e-11	1.12133e-14	1.12133e-14
NMR metabolomics	NMR Lipoprotein subclasses (including composition)	Lipoprotein subclasses composition	23512	Cholesterol in Small VLDL	S_VLDL_C	ANGPTL8	19	11237450	11241943	pLoF	24	544	1.37354e-08	1.37038e-08	4.66485e-09	4.46778e-09	3.07867e-08	3.0569e-08	9.24265e-09	9.24265e-09
NMR metabolomics	NMR Lipoprotein subclasses (including composition)	Lipoprotein subclasses composition	23512	Cholesterol in Small VLDL	S_VLDL_C	DOCK6	19	11199295	11262481	pLoF	103	1196	9.56343e-09	9.54422e-09	9.66568e-06	9.20389e-06	6.09434e-08	6.03365e-08	2.47387e-08	2.47387e-08
NMR metabolomics	NMR Lipoprotein subclasses (including composition)	Lipoprotein subclasses composition	23512	Cholesterol in Small VLDL	S_VLDL_C	PCSK9	1	55039548	55064852	pLoF+D	134	1863	1.55798e-51	9.95019e-51	3.6243e-126	7.78852e-126	9.99847e-42	1.01784e-41	1.48401e-125	1.48401e-125
NMR metabolomics	NMR Lipoprotein subclasses (including composition)	Lipoprotein subclasses composition	23512	Cholesterol in Small VLDL	S_VLDL_C	ANGPTL3	1	62597487	62606159	pLoF+D	41	143	0.00323142	0.00325006	6.27402e-09	6.30496e-09	4.67625e-07	4.68555e-07	1.86182e-08	1.86182e-08
NMR metabolomics	NMR Lipoprotein subclasses (including composition)	Lipoprotein subclasses composition	23512	Cholesterol in Small VLDL	S_VLDL_C	APOB	2	21001429	21044073	pLoF+D	145	1447	2.22766e-26	1.074e-25	3.99627e-06	9.84981e-06	1.029e-68	1.06505e-68	3.14015e-68	3.14015e-68
NMR metabolomics	NMR Lipoprotein subclasses (including composition)	Lipoprotein subclasses composition	23512	Cholesterol in Small VLDL	S_VLDL_C	ABCG5	2	43812472	43838865	pLoF+D	148	2795	9.17496e-05	0.000101885	1.01704e-09	1.14613e-09	0.00182471	0.0018144	3.23317e-09	3.23317e-09
NMR metabolomics	NMR Lipoprotein subclasses (including composition)	Lipoprotein subclasses composition	23512	Cholesterol in Small VLDL	S_VLDL_C	SLC33A1	3	155821024	155854456	pLoF+D	67	2947	2.94435e-08	2.97057e-08	1.66453e-06	9.55899e-07	3.08377e-08	3.02562e-08	4.4526e-08	4.4526e-08
NMR metabolomics	NMR Lipoprotein subclasses (including composition)	Lipoprotein subclasses composition	23512	Cholesterol in Small VLDL	S_VLDL_C	FGB	4	154562956	154571086	pLoF+D	116	3717	1.8584e-14	1.89671e-14	4.98019e-14	2.22618e-14	2.17719e-14	2.09537e-14	2.26485e-14	2.26485e-14
NMR metabolomics	NMR Lipoprotein subclasses (including composition)	Lipoprotein subclasses composition	23512	Cholesterol in Small VLDL	S_VLDL_C	TIMD4	5	156919282	156963255	pLoF+D	27	176	0.000586892	0.00058991	7.61287e-08	7.63611e-08	0.000598861	0.000599344	2.28675e-07	2.28675e-07
NMR metabolomics	NMR Lipoprotein subclasses (including composition)	Lipoprotein subclasses composition	23512	Cholesterol in Small VLDL	S_VLDL_C	PLG	6	160702238	160753315	pLoF+D	124	4859	4.96747e-08	4.85666e-08	1.73652e-05	6.93029e-06	5.88111e-08	5.49017e-08	7.88011e-08	7.88011e-08
NMR metabolomics	NMR Lipoprotein subclasses (including composition)	Lipoprotein subclasses composition	23512	Cholesterol in Small VLDL	S_VLDL_C	NPC1L1	7	44512535	44541315	pLoF+D	464	6247	0.00179046	0.00278564	7.91399e-17	1.56595e-16	4.17275e-05	4.31516e-05	3.18254e-16	3.18254e-16
NMR metabolomics	NMR Lipoprotein subclasses (including composition)	Lipoprotein subclasses composition	23512	Cholesterol in Small VLDL	S_VLDL_C	LPL	8	19901717	19967259	pLoF+D	176	911	7.49703e-07	7.55363e-07	8.28181e-11	7.84665e-11	2.67755e-06	2.64824e-06	2.41718e-10	2.41718e-10
NMR metabolomics	NMR Lipoprotein subclasses (including composition)	Lipoprotein subclasses composition	23512	Cholesterol in Small VLDL	S_VLDL_C	APOC3	11	116829706	116833072	pLoF+D	24	1509	7.71177e-227	3.57233e-226	4.94449e-281	1.68164e-281	8.45544e-219	8.27748e-219	7.52913e-281	7.52913e-281
NMR metabolomics	NMR Lipoprotein subclasses (including composition)	Lipoprotein subclasses composition	23512	Cholesterol in Small VLDL	S_VLDL_C	PDE3B	11	14643723	14872044	pLoF+D	142	1297	5.58625e-20	5.97519e-20	7.71405e-26	5.38008e-26	5.40797e-19	5.29271e-19	1.90171e-25	1.90171e-25
NMR metabolomics	NMR Lipoprotein subclasses (including composition)	Lipoprotein subclasses composition	23512	Cholesterol in Small VLDL	S_VLDL_C	APOA5	11	116789367	116792420	pLoF+D	57	404	3.43392e-13	3.57571e-13	2.24739e-10	2.07475e-10	3.97936e-11	3.95753e-11	1.04017e-12	1.04017e-12
NMR metabolomics	NMR Lipoprotein subclasses (including composition)	Lipoprotein subclasses composition	23512	Cholesterol in Small VLDL	S_VLDL_C	LIPC	15	58410569	58569843	pLoF+D	189	2403	2.10902e-07	2.30762e-07	2.02542e-13	1.82223e-13	4.49459e-06	4.33744e-06	5.7554e-13	5.7554e-13
NMR metabolomics	NMR Lipoprotein subclasses (including composition)	Lipoprotein subclasses composition	23512	Cholesterol in Small VLDL	S_VLDL_C	LDLR	19	11089362	11133816	pLoF+D	347	2778	6.40764e-20	8.73343e-20	9.11993e-50	1.01448e-49	8.64953e-22	8.73043e-22	2.88153e-49	2.88153e-49
NMR metabolomics	NMR Lipoprotein subclasses (including composition)	Lipoprotein subclasses composition	23512	Cholesterol in Small VLDL	S_VLDL_C	AXL	19	41219203	41261766	pLoF+D	129	4547	4.94455e-11	4.99012e-11	3.01977e-07	6.48271e-08	5.0109e-11	4.88747e-11	7.43499e-11	7.43499e-11
NMR metabolomics	NMR Lipoprotein subclasses (including composition)	Lipoprotein subclasses composition	23512	Cholesterol in Small VLDL	S_VLDL_C	ANGPTL8	19	11237450	11241943	pLoF+D	25	545	1.37184e-08	1.36872e-08	6.67985e-09	6.38331e-09	3.0782e-08	3.05645e-08	1.15937e-08	1.15937e-08
NMR metabolomics	NMR Lipoprotein subclasses (including composition)	Lipoprotein subclasses composition	23512	Cholesterol in Small VLDL	S_VLDL_C	INSR	19	7112255	7294034	pLoF+D	257	5187	3.103e-05	3.19708e-05	4.24706e-09	7.69428e-09	4.25404e-05	3.95452e-05	1.64143e-08	1.64143e-08
NMR metabolomics	NMR Lipoprotein subclasses (including composition)	Lipoprotein subclasses composition	23512	Cholesterol in Small VLDL	S_VLDL_C	DOCK6	19	11199295	11262481	pLoF+D	132	1554	2.69306e-08	2.6518e-08	1.93624e-05	1.86652e-05	7.9035e-08	7.82697e-08	5.97747e-08	5.97747e-08
NMR metabolomics	NMR Lipoprotein subclasses (including composition)	Lipoprotein subclasses composition	23512	Cholesterol in Small VLDL	S_VLDL_C	ANGPTL4	19	8363289	8374373	pLoF+D	71	774	0.0390274	0.0405273	9.05611e-08	9.65617e-08	0.0048059	0.00483855	2.80389e-07	2.80389e-07
NMR metabolomics	NMR Lipoprotein subclasses (including composition)	Lipoprotein subclasses composition	23512	Cholesterol in Small VLDL	S_VLDL_C	PCSK9	1	55039548	55064852	PTV	42	530	4.18907e-59	6.18906e-59	1.86263e-109	1.84919e-109	2.93395e-42	2.91465e-42	5.56766e-109	5.56766e-109
NMR metabolomics	NMR Lipoprotein subclasses (including composition)	Lipoprotein subclasses composition	23512	Cholesterol in Small VLDL	S_VLDL_C	ANGPTL3	1	62597487	62606159	PTV	36	520	4.26933e-21	4.73444e-21	2.29282e-32	2.30587e-32	5.15372e-18	5.1188e-18	6.89798e-32	6.89798e-32
NMR metabolomics	NMR Lipoprotein subclasses (including composition)	Lipoprotein subclasses composition	23512	Cholesterol in Small VLDL	S_VLDL_C	DOCK7	1	62454298	62688368	PTV	102	747	5.55418e-21	6.12597e-21	1.47988e-22	1.27231e-22	6.52988e-18	6.47495e-18	4.01054e-22	4.01054e-22
NMR metabolomics	NMR Lipoprotein subclasses (including composition)	Lipoprotein subclasses composition	23512	Cholesterol in Small VLDL	S_VLDL_C	APOB	2	21001429	21044073	PTV	100	448	4.99412e-73	1.2943e-72	6.34525e-245	1.24626e-244	6.27497e-114	6.31167e-114	2.52272e-244	2.52272e-244
NMR metabolomics	NMR Lipoprotein subclasses (including composition)	Lipoprotein subclasses composition	23512	Cholesterol in Small VLDL	S_VLDL_C	GCKR	2	27496842	27523684	PTV	56	2839	1.71289e-07	2.26448e-07	5.5624e-10	5.51491e-10	2.09402e-05	2.04328e-05	1.65682e-09	1.65682e-09
NMR metabolomics	NMR Lipoprotein subclasses (including composition)	Lipoprotein subclasses composition	23512	Cholesterol in Small VLDL	S_VLDL_C	TIMD4	5	156919282	156963255	PTV	19	227	8.03763e-06	8.10633e-06	2.21906e-08	2.20568e-08	0.000929037	0.000928517	6.61875e-08	6.61875e-08
NMR metabolomics	NMR Lipoprotein subclasses (including composition)	Lipoprotein subclasses composition	23512	Cholesterol in Small VLDL	S_VLDL_C	APOC3	11	116829706	116833072	PTV	9	1290	5.54148e-223	1.25035e-222	6.71411e-260	1.36e-259	7.25202e-219	7.1725e-219	2.697e-259	2.697e-259
NMR metabolomics	NMR Lipoprotein subclasses (including composition)	Lipoprotein subclasses composition	23512	Cholesterol in Small VLDL	S_VLDL_C	PDE3B	11	14643723	14872044	PTV	48	674	2.81098e-19	2.82261e-19	6.71849e-22	6.13875e-22	3.05439e-19	3.04002e-19	1.91627e-21	1.91627e-21
NMR metabolomics	NMR Lipoprotein subclasses (including composition)	Lipoprotein subclasses composition	23512	Cholesterol in Small VLDL	S_VLDL_C	APOA5	11	116789367	116792420	PTV	19	277	4.1841e-13	4.34668e-13	1.05194e-18	1.04046e-18	2.94963e-11	2.9406e-11	3.1385e-18	3.1385e-18
NMR metabolomics	NMR Lipoprotein subclasses (including composition)	Lipoprotein subclasses composition	23512	Cholesterol in Small VLDL	S_VLDL_C	PLIN1	15	89664365	89679427	PTV	31	524	3.82677e-08	3.87101e-08	5.02884e-08	4.89545e-08	9.25577e-07	9.21712e-07	6.35307e-08	6.35307e-08
NMR metabolomics	NMR Lipoprotein subclasses (including composition)	Lipoprotein subclasses composition	23512	Cholesterol in Small VLDL	S_VLDL_C	CETP	16	56961850	56983845	PTV	37	226	4.42887e-07	4.45074e-07	1.21093e-10	1.20163e-10	0.000199573	0.000199305	3.61779e-10	3.61779e-10
NMR metabolomics	NMR Lipoprotein subclasses (including composition)	Lipoprotein subclasses composition	23512	Cholesterol in Small VLDL	S_VLDL_C	LDLR	19	11089362	11133816	PTV	48	210	2.48728e-15	2.53041e-15	0.0916998	0.0924447	1.1919e-10	1.19086e-10	7.54952e-15	7.54952e-15
NMR metabolomics	NMR Lipoprotein subclasses (including composition)	Lipoprotein subclasses composition	23512	Cholesterol in Small VLDL	S_VLDL_C	ANGPTL8	19	11237450	11241943	PTV	28	590	1.33439e-08	1.33201e-08	1.13663e-08	1.07752e-08	3.26728e-08	3.24166e-08	1.52962e-08	1.52962e-08
NMR metabolomics	NMR Lipoprotein subclasses (including composition)	Lipoprotein subclasses composition	23512	Cholesterol in Small VLDL	S_VLDL_C	DOCK6	19	11199295	11262481	PTV	125	1448	6.11972e-09	6.15559e-09	0.000257094	0.000244021	7.29061e-08	7.20668e-08	1.6975e-08	1.6975e-08
NMR metabolomics	NMR Lipoprotein subclasses (including composition)	Lipoprotein subclasses composition	23512	Cholesterol in Small VLDL	S_VLDL_C	ZNF229	19	44417519	44448578	PTV	45	3266.01	6.76385e-08	6.71731e-08	3.11775e-08	2.52932e-08	7.03416e-08	6.80739e-08	4.60871e-08	4.60871e-08
NMR metabolomics	NMR Lipoprotein subclasses (including composition)	Lipoprotein subclasses composition	23512	Cholesterol in Small VLDL	S_VLDL_C	PCSK9	1	55039548	55064852	PTV+D	143	1940	2.21306e-52	1.59459e-51	1.42276e-144	4.7583e-144	1.03366e-41	1.05118e-41	6.57161e-144	6.57161e-144
NMR metabolomics	NMR Lipoprotein subclasses (including composition)	Lipoprotein subclasses composition	23512	Cholesterol in Small VLDL	S_VLDL_C	ANGPTL3	1	62597487	62606159	PTV+D	53	601	3.04296e-21	3.40141e-21	1.49235e-36	1.49304e-36	5.7062e-18	5.65859e-18	4.47809e-36	4.47809e-36
NMR metabolomics	NMR Lipoprotein subclasses (including composition)	Lipoprotein subclasses composition	23512	Cholesterol in Small VLDL	S_VLDL_C	DOCK7	1	62454298	62688368	PTV+D	154	944	3.96935e-21	4.41258e-21	3.38139e-25	2.85795e-25	7.80769e-18	7.72353e-18	9.29245e-25	9.29245e-25
NMR metabolomics	NMR Lipoprotein subclasses (including composition)	Lipoprotein subclasses composition	23512	Cholesterol in Small VLDL	S_VLDL_C	APOB	2	21001429	21044073	PTV+D	164	1569	5.74771e-32	5.22131e-31	3.37319e-24	3.81203e-23	3.82196e-76	3.95362e-76	1.166e-75	1.166e-75
NMR metabolomics	NMR Lipoprotein subclasses (including composition)	Lipoprotein subclasses composition	23512	Cholesterol in Small VLDL	S_VLDL_C	GCKR	2	27496842	27523684	PTV+D	122	3365	1.66782e-07	2.21135e-07	1.92281e-09	1.55028e-09	2.42461e-05	2.33604e-05	5.10326e-09	5.10326e-09
NMR metabolomics	NMR Lipoprotein subclasses (including composition)	Lipoprotein subclasses composition	23512	Cholesterol in Small VLDL	S_VLDL_C	ABCG5	2	43812472	43838865	PTV+D	156	2853	9.34988e-05	0.000103675	1.63572e-09	1.79695e-09	0.00186229	0.00184985	5.13756e-09	5.13756e-09
NMR metabolomics	NMR Lipoprotein subclasses (including composition)	Lipoprotein subclasses composition	23512	Cholesterol in Small VLDL	S_VLDL_C	SLC33A1	3	155821024	155854456	PTV+D	73	3009	2.92546e-08	2.95537e-08	2.23769e-06	1.23201e-06	3.1613e-08	3.08717e-08	4.50104e-08	4.50104e-08
NMR metabolomics	NMR Lipoprotein subclasses (including composition)	Lipoprotein subclasses composition	23512	Cholesterol in Small VLDL	S_VLDL_C	FGB	4	154562956	154571086	PTV+D	116	3717	1.8584e-14	1.89671e-14	4.98019e-14	2.22618e-14	2.17719e-14	2.09537e-14	2.26485e-14	2.26485e-14
NMR metabolomics	NMR Lipoprotein subclasses (including composition)	Lipoprotein subclasses composition	23512	Cholesterol in Small VLDL	S_VLDL_C	TIMD4	5	156919282	156963255	PTV+D	33	301	8.95598e-07	9.11313e-07	5.15089e-13	5.15346e-13	0.000574107	0.000574484	1.54587e-12	1.54587e-12
NMR metabolomics	NMR Lipoprotein subclasses (including composition)	Lipoprotein subclasses composition	23512	Cholesterol in Small VLDL	S_VLDL_C	PLG	6	160702238	160753315	PTV+D	125	4857	4.97532e-08	4.86225e-08	2.1996e-05	8.63446e-06	5.88105e-08	5.49013e-08	7.89003e-08	7.89003e-08
NMR metabolomics	NMR Lipoprotein subclasses (including composition)	Lipoprotein subclasses composition	23512	Cholesterol in Small VLDL	S_VLDL_C	NPC1L1	7	44512535	44541315	PTV+D	472	6285	0.00179864	0.00279691	5.94047e-17	1.17798e-16	4.17277e-05	4.31518e-05	2.60296e-16	2.60296e-16
NMR metabolomics	NMR Lipoprotein subclasses (including composition)	Lipoprotein subclasses composition	23512	Cholesterol in Small VLDL	S_VLDL_C	LPL	8	19901717	19967259	PTV+D	179	934	7.41383e-07	7.47126e-07	1.92605e-10	1.82167e-10	2.75285e-06	2.72203e-06	5.61541e-10	5.61541e-10
NMR metabolomics	NMR Lipoprotein subclasses (including composition)	Lipoprotein subclasses composition	23512	Cholesterol in Small VLDL	S_VLDL_C	APOC3	11	116829706	116833072	PTV+D	25	1512	7.61469e-227	3.53163e-226	1.13581e-282	4.22661e-283	8.4557e-219	8.27772e-219	1.8482e-282	1.8482e-282
NMR metabolomics	NMR Lipoprotein subclasses (including composition)	Lipoprotein subclasses composition	23512	Cholesterol in Small VLDL	S_VLDL_C	PDE3B	11	14643723	14872044	PTV+D	152	1322	5.53478e-20	5.92261e-20	3.77132e-25	2.5838e-25	5.40808e-19	5.29281e-19	9.19978e-25	9.19978e-25
NMR metabolomics	NMR Lipoprotein subclasses (including composition)	Lipoprotein subclasses composition	23512	Cholesterol in Small VLDL	S_VLDL_C	APOA5	11	116789367	116792420	PTV+D	63	426	2.87263e-13	2.99818e-13	1.04023e-11	9.62333e-12	3.9816e-11	3.95974e-11	8.49099e-13	8.49099e-13
NMR metabolomics	NMR Lipoprotein subclasses (including composition)	Lipoprotein subclasses composition	23512	Cholesterol in Small VLDL	S_VLDL_C	NR1H3	11	47248300	47269032	PTV+D	211	1592	0.0180581	0.0185811	7.55259e-08	7.77541e-08	0.0631059	0.0632007	2.2987e-07	2.2987e-07
NMR metabolomics	NMR Lipoprotein subclasses (including composition)	Lipoprotein subclasses composition	23512	Cholesterol in Small VLDL	S_VLDL_C	LIPC	15	58410569	58569843	PTV+D	191	2710	2.02732e-08	2.40334e-08	2.15062e-16	1.94236e-16	5.16805e-06	4.98691e-06	5.55112e-16	5.55112e-16
NMR metabolomics	NMR Lipoprotein subclasses (including composition)	Lipoprotein subclasses composition	23512	Cholesterol in Small VLDL	S_VLDL_C	PLIN1	15	89664365	89679427	PTV+D	31	524	3.82677e-08	3.87101e-08	5.02884e-08	4.89545e-08	9.25577e-07	9.21712e-07	6.35307e-08	6.35307e-08
NMR metabolomics	NMR Lipoprotein subclasses (including composition)	Lipoprotein subclasses composition	23512	Cholesterol in Small VLDL	S_VLDL_C	CETP	16	56961850	56983845	PTV+D	37	226	4.42887e-07	4.45074e-07	1.21093e-10	1.20163e-10	0.000199573	0.000199305	3.61779e-10	3.61779e-10
NMR metabolomics	NMR Lipoprotein subclasses (including composition)	Lipoprotein subclasses composition	23512	Cholesterol in Small VLDL	S_VLDL_C	G6PC	17	42900797	42913369	PTV+D	97	968	3.21303e-07	3.34298e-07	6.39994e-10	6.28145e-10	1.52962e-06	1.52581e-06	1.89758e-09	1.89758e-09
NMR metabolomics	NMR Lipoprotein subclasses (including composition)	Lipoprotein subclasses composition	23512	Cholesterol in Small VLDL	S_VLDL_C	LDLR	19	11089362	11133816	PTV+D	365	2856	5.6138e-20	7.67063e-20	3.589e-51	4.00554e-51	1.15607e-24	1.16704e-24	1.13575e-50	1.13575e-50
NMR metabolomics	NMR Lipoprotein subclasses (including composition)	Lipoprotein subclasses composition	23512	Cholesterol in Small VLDL	S_VLDL_C	AXL	19	41219203	41261766	PTV+D	130	4556	4.95122e-11	4.99482e-11	2.77187e-07	5.98136e-08	5.01098e-11	4.88753e-11	7.43914e-11	7.43914e-11
NMR metabolomics	NMR Lipoprotein subclasses (including composition)	Lipoprotein subclasses composition	23512	Cholesterol in Small VLDL	S_VLDL_C	INSR	19	7112255	7294034	PTV+D	258	5188	3.1036e-05	3.19752e-05	4.24201e-09	7.68256e-09	4.25403e-05	3.95451e-05	1.63928e-08	1.63928e-08
NMR metabolomics	NMR Lipoprotein subclasses (including composition)	Lipoprotein subclasses composition	23512	Cholesterol in Small VLDL	S_VLDL_C	ANGPTL8	19	11237450	11241943	PTV+D	29	591	1.33273e-08	1.33039e-08	1.58778e-08	1.50254e-08	3.26668e-08	3.24107e-08	1.75849e-08	1.75849e-08
NMR metabolomics	NMR Lipoprotein subclasses (including composition)	Lipoprotein subclasses composition	23512	Cholesterol in Small VLDL	S_VLDL_C	DOCK6	19	11199295	11262481	PTV+D	154	1806	1.72164e-08	1.70865e-08	0.000272285	0.000261145	9.09943e-08	8.99967e-08	4.32531e-08	4.32531e-08
NMR metabolomics	NMR Lipoprotein subclasses (including composition)	Lipoprotein subclasses composition	23512	Cholesterol in Small VLDL	S_VLDL_C	ZNF229	19	44417519	44448578	PTV+D	67	3374.01	6.76515e-08	6.71823e-08	6.73022e-08	4.85225e-08	7.22375e-08	6.95568e-08	6.42716e-08	6.42716e-08
NMR metabolomics	NMR Lipoprotein subclasses (including composition)	Lipoprotein subclasses composition	23512	Cholesterol in Small VLDL	S_VLDL_C	ANGPTL4	19	8363289	8374373	PTV+D	79	929	0.048938	0.0506629	2.918e-08	3.1125e-08	0.00587042	0.00590798	9.03628e-08	9.03628e-08
NMR metabolomics	NMR Lipoprotein subclasses (including composition)	Lipoprotein subclasses composition	23512	Cholesterol in Small VLDL	S_VLDL_C	APOB	2	21001429	21044073	Synonymous	997	26659	3.70024e-37	7.76675e-32	3.65125e-09	9.08537e-10	1.01647e-38	9.40062e-39	2.89215e-38	2.89215e-38
NMR metabolomics	NMR Lipoprotein subclasses (including composition)	Lipoprotein subclasses composition	23512	Cholesterol in Small VLDL	S_VLDL_C	TNXB	6	32041153	32115334	Synonymous	1263	45227.4	1.81294e-07	1.3186e-07	0.0271604	0.0186984	5.21474e-07	3.98284e-07	3.42306e-07	3.42306e-07
NMR metabolomics	NMR Lipoprotein subclasses (including composition)	Lipoprotein subclasses composition	23512	Cholesterol in Small VLDL	S_VLDL_C	SIDT2	11	117178733	117197445	Synonymous	283	7276	2.62448e-09	3.3667e-09	1.22203e-05	2.38705e-06	1.06073e-08	9.14193e-09	6.80105e-09	6.80105e-09
NMR metabolomics	NMR Lipoprotein subclasses (including composition)	Lipoprotein subclasses composition	23512	Cholesterol in Small VLDL	S_VLDL_C	CETP	16	56961850	56983845	Synonymous	128	6454	4.07805e-09	3.64726e-09	0.0223897	0.0217719	2.1288e-13	2.0903e-13	6.32827e-13	6.32827e-13
NMR metabolomics	NMR Lipoprotein subclasses (including composition)	Lipoprotein subclasses composition	23512	Cholesterol in Small VLDL	S_VLDL_C	SMARCA4	19	10960825	11079426	Synonymous	589	19266	1.52248e-19	2.27512e-19	0.0726681	0.0106467	2.75514e-18	2.02823e-18	5.07632e-19	5.07632e-19
NMR metabolomics	NMR Lipoprotein subclasses (including composition)	Lipoprotein subclasses composition	23512	Cholesterol in Small VLDL	S_VLDL_C	DOCK6	19	11199295	11262481	Synonymous	667	22734	6.60956e-12	5.85711e-12	0.760999	0.744881	4.36056e-09	3.83026e-09	1.86036e-11	1.86036e-11
NMR metabolomics	NMR Lipoprotein subclasses (including composition)	Lipoprotein subclasses composition	23512	Cholesterol in Small VLDL	S_VLDL_C	CD3EAP	19	45406209	45410766	Synonymous	124	2772	6.86059e-06	1.00695e-05	0.000253176	0.000264449	5.9868e-09	5.99021e-09	1.79519e-08	1.79519e-08
NMR metabolomics	NMR Lipoprotein subclasses (including composition)	Lipoprotein subclasses composition	23512	Cholesterol in Small VLDL	S_VLDL_C	ERCC1	19	45407333	45478828	Synonymous	310	5492	7.27023e-07	1.22479e-06	5.8264e-07	6.54675e-07	1.1774e-08	1.16903e-08	3.41084e-08	3.41084e-08
NMR metabolomics	NMR Lipoprotein subclasses (including composition)	Lipoprotein subclasses composition	23512	Cholesterol in Small VLDL	S_VLDL_C	LDLR	19	11089362	11133816	Synonymous	267	5839	1.04234e-07	1.17861e-07	0.0028845	0.00217247	2.51029e-05	2.39489e-05	3.30383e-07	3.30383e-07
NMR metabolomics	NMR Lipoprotein subclasses (including composition)	Lipoprotein subclasses	23513	Cholesteryl Esters in Small VLDL	S_VLDL_CE	PCSK9	1	55039548	55064852	Missense	449	4353	4.7052e-43	1.68295e-42	2.00645e-62	6.21755e-63	3.01348e-32	2.87563e-32	2.848e-62	5.696e-62
NMR metabolomics	NMR Lipoprotein subclasses (including composition)	Lipoprotein subclasses	23513	Cholesteryl Esters in Small VLDL	S_VLDL_CE	ANGPTL3	1	62597487	62606159	Missense	210	7670	0.016896	0.0450602	1.70635e-07	1.80213e-06	1.70381e-14	2.11768e-14	5.66214e-14	1.13243e-13
NMR metabolomics	NMR Lipoprotein subclasses (including composition)	Lipoprotein subclasses	23513	Cholesteryl Esters in Small VLDL	S_VLDL_CE	DOCK7	1	62454298	62688368	Missense	1140	16283	0.0227591	0.0558583	0.000315401	0.000512243	3.62115e-14	4.08478e-14	1.15241e-13	2.30371e-13
NMR metabolomics	NMR Lipoprotein subclasses (including composition)	Lipoprotein subclasses	23513	Cholesteryl Esters in Small VLDL	S_VLDL_CE	APOB	2	21001429	21044073	Missense	2454	56496	4.05904e-51	3.74476e-44	0.000854105	0.00256008	9.47657e-41	8.75073e-41	2.43542e-50	4.87085e-50
NMR metabolomics	NMR Lipoprotein subclasses (including composition)	Lipoprotein subclasses	23513	Cholesteryl Esters in Small VLDL	S_VLDL_CE	ABCG5	2	43812472	43838865	Missense	452	12935	3.01126e-08	2.03648e-07	1.22592e-14	1.99878e-14	4.6858e-06	4.40769e-06	4.57412e-14	9.14824e-14
NMR metabolomics	NMR Lipoprotein subclasses (including composition)	Lipoprotein subclasses	23513	Cholesteryl Esters in Small VLDL	S_VLDL_CE	SLC33A1	3	155821024	155854456	Missense	262	7217	5.72675e-08	5.11478e-08	0.00388854	0.00256145	8.17292e-08	7.5107e-08	9.59024e-08	5.95108e-08
NMR metabolomics	NMR Lipoprotein subclasses (including composition)	Lipoprotein subclasses	23513	Cholesteryl Esters in Small VLDL	S_VLDL_CE	PLA2G12A	4	109709989	109730077	Missense	108	5631	4.08243e-22	1.96221e-21	9.43157e-28	5.01117e-28	4.2547e-19	3.85913e-19	1.96347e-27	3.92694e-27
NMR metabolomics	NMR Lipoprotein subclasses (including composition)	Lipoprotein subclasses	23513	Cholesteryl Esters in Small VLDL	S_VLDL_CE	FGB	4	154562956	154571086	Missense	255	5605	1.25485e-13	1.24583e-13	1.95855e-08	3.51313e-09	2.03574e-13	1.82958e-13	2.27596e-13	1.9118e-13
NMR metabolomics	NMR Lipoprotein subclasses (including composition)	Lipoprotein subclasses	23513	Cholesteryl Esters in Small VLDL	S_VLDL_CE	NOTCH4	6	32194843	32224067	Missense	1068	21883	6.88578e-10	1.05545e-09	0.473921	0.27336	5.36361e-08	4.08155e-08	2.45612e-09	4.91224e-09
NMR metabolomics	NMR Lipoprotein subclasses (including composition)	Lipoprotein subclasses	23513	Cholesteryl Esters in Small VLDL	S_VLDL_CE	PLG	6	160702238	160753315	Missense	408	16808	4.54904e-09	8.90443e-09	8.90308e-06	2.95696e-06	2.98415e-06	2.48272e-06	1.80008e-08	3.53496e-08
NMR metabolomics	NMR Lipoprotein subclasses (including composition)	Lipoprotein subclasses	23513	Cholesteryl Esters in Small VLDL	S_VLDL_CE	TNXB	6	32041153	32115334	Missense	2571	74450.5	1.31281e-08	1.3477e-08	4.61219e-05	8.61143e-06	2.2029e-07	1.69493e-07	3.72786e-08	7.45569e-08
NMR metabolomics	NMR Lipoprotein subclasses (including composition)	Lipoprotein subclasses	23513	Cholesteryl Esters in Small VLDL	S_VLDL_CE	C6orf10	6	32288526	32371912	Missense	273	13213	8.86565e-07	2.00122e-07	0.427146	0.287848	5.88316e-08	5.07374e-08	1.40083e-07	1.40083e-07
NMR metabolomics	NMR Lipoprotein subclasses (including composition)	Lipoprotein subclasses	23513	Cholesteryl Esters in Small VLDL	S_VLDL_CE	NPC1L1	7	44512535	44541315	Missense	747	18703	0.000114825	9.78675e-05	2.16973e-11	3.67051e-11	1.5013e-05	1.34449e-05	8.18188e-11	2.46654e-11
NMR metabolomics	NMR Lipoprotein subclasses (including composition)	Lipoprotein subclasses	23513	Cholesteryl Esters in Small VLDL	S_VLDL_CE	LPL	8	19901717	19967259	Missense	283	2773	0.000121729	0.000149583	1.82613e-06	1.88956e-06	1.29337e-07	1.29989e-07	3.63275e-07	1.93954e-11
NMR metabolomics	NMR Lipoprotein subclasses (including composition)	Lipoprotein subclasses	23513	Cholesteryl Esters in Small VLDL	S_VLDL_CE	A1CF	10	50799409	50885675	Missense	288	7178	7.47616e-20	8.1422e-20	1.19403e-06	9.67695e-09	1.22375e-19	1.08798e-19	1.39468e-19	2.78937e-19
NMR metabolomics	NMR Lipoprotein subclasses (including composition)	Lipoprotein subclasses	23513	Cholesteryl Esters in Small VLDL	S_VLDL_CE	ASAH2B	10	50739318	50816495	Missense	167	6292	9.87952e-20	9.74884e-20	5.49011e-12	9.66795e-14	1.04969e-19	9.76496e-20	1.49451e-19	2.98903e-19
NMR metabolomics	NMR Lipoprotein subclasses (including composition)	Lipoprotein subclasses	23513	Cholesteryl Esters in Small VLDL	S_VLDL_CE	APOC3	11	116829706	116833072	Missense	62	411	3.61649e-27	3.66233e-27	1.4431e-18	1.15271e-18	1.09895e-26	1.09342e-26	8.19657e-27	2.42863e-30
NMR metabolomics	NMR Lipoprotein subclasses (including composition)	Lipoprotein subclasses	23513	Cholesteryl Esters in Small VLDL	S_VLDL_CE	SIK3	11	116843402	117098437	Missense	617	13074	7.41021e-12	9.5746e-12	0.320477	0.173401	9.60114e-11	8.19805e-11	2.29003e-11	4.58007e-11
NMR metabolomics	NMR Lipoprotein subclasses (including composition)	Lipoprotein subclasses	23513	Cholesteryl Esters in Small VLDL	S_VLDL_CE	APOA5	11	116789367	116792420	Missense	199	2221	7.88616e-10	8.69495e-10	0.212792	0.215148	2.51514e-06	2.48715e-06	2.48043e-09	4.96086e-09
NMR metabolomics	NMR Lipoprotein subclasses (including composition)	Lipoprotein subclasses	23513	Cholesteryl Esters in Small VLDL	S_VLDL_CE	PDE3B	11	14643723	14872044	Missense	612	14576	1.63468e-08	1.50299e-08	0.000164621	0.000232495	1.15256e-07	1.03787e-07	4.10874e-08	5.2117e-08
NMR metabolomics	NMR Lipoprotein subclasses (including composition)	Lipoprotein subclasses	23513	Cholesteryl Esters in Small VLDL	S_VLDL_CE	NR1H3	11	47248300	47269032	Missense	338	3988	0.108813	0.117807	0.000236325	0.000311864	0.0529949	0.0542356	0.000800868	1.30438e-07
NMR metabolomics	NMR Lipoprotein subclasses (including composition)	Lipoprotein subclasses	23513	Cholesteryl Esters in Small VLDL	S_VLDL_CE	ACACB	12	109116595	109268226	Missense	1383	24107	1.42825e-06	2.54337e-05	0.0658626	0.0739544	3.46536e-15	3.5534e-15	1.05471e-14	2.10942e-14
NMR metabolomics	NMR Lipoprotein subclasses (including composition)	Lipoprotein subclasses	23513	Cholesteryl Esters in Small VLDL	S_VLDL_CE	LIPC	15	58410569	58569843	Missense	369	5054	9.67389e-17	1.40185e-16	4.38897e-15	2.36527e-15	1.15375e-09	1.09812e-09	3.33067e-16	4.67299e-17
NMR metabolomics	NMR Lipoprotein subclasses (including composition)	Lipoprotein subclasses	23513	Cholesteryl Esters in Small VLDL	S_VLDL_CE	CETP	16	56961850	56983845	Missense	268	5077	4.66937e-17	8.51342e-17	4.74865e-12	4.76012e-12	2.94785e-12	2.81607e-12	1.80922e-16	1.80922e-16
NMR metabolomics	NMR Lipoprotein subclasses (including composition)	Lipoprotein subclasses	23513	Cholesteryl Esters in Small VLDL	S_VLDL_CE	LCAT	16	67939750	67944131	Missense	247	2873	0.32392	0.351135	0.0178063	0.021155	0.788422	0.817713	0.0605179	2.88285e-07
NMR metabolomics	NMR Lipoprotein subclasses (including composition)	Lipoprotein subclasses	23513	Cholesteryl Esters in Small VLDL	S_VLDL_CE	GLTPD2	17	4788959	4790390	Missense	210	4433.01	1.98954e-05	2.27417e-05	4.66582e-10	4.8879e-10	0.000677599	0.000686898	1.43225e-09	2.8645e-09
NMR metabolomics	NMR Lipoprotein subclasses (including composition)	Lipoprotein subclasses	23513	Cholesteryl Esters in Small VLDL	S_VLDL_CE	LDLR	19	11089362	11133816	Missense	555	11069	2.16303e-07	7.96968e-07	2.19299e-19	2.24122e-18	2.83275e-08	3.40897e-08	1.19852e-18	1.16296e-44
NMR metabolomics	NMR Lipoprotein subclasses (including composition)	Lipoprotein subclasses	23513	Cholesteryl Esters in Small VLDL	S_VLDL_CE	MARK4	19	45079288	45305283	Missense	2145	32866	1.83936e-13	3.01166e-13	0.0287982	0.0186481	1.23622e-10	1.02517e-10	6.83897e-13	1.36779e-12
NMR metabolomics	NMR Lipoprotein subclasses (including composition)	Lipoprotein subclasses	23513	Cholesteryl Esters in Small VLDL	S_VLDL_CE	CLPTM1	19	44954585	44993341	Missense	413	5348	3.37237e-12	3.9339e-12	4.21696e-06	1.74425e-06	3.25391e-11	2.97489e-11	9.75497e-12	1.95099e-11
NMR metabolomics	NMR Lipoprotein subclasses (including composition)	Lipoprotein subclasses	23513	Cholesteryl Esters in Small VLDL	S_VLDL_CE	AXL	19	41219203	41261766	Missense	466	9547	7.28617e-12	8.98484e-12	0.211165	0.0711317	5.07705e-11	4.23918e-11	2.05599e-11	2.50172e-11
NMR metabolomics	NMR Lipoprotein subclasses (including composition)	Lipoprotein subclasses	23513	Cholesteryl Esters in Small VLDL	S_VLDL_CE	NKPD1	19	45149750	45158737	Missense	353	7336.01	8.61203e-12	9.15936e-12	7.15295e-06	1.96723e-06	2.6756e-11	2.38398e-11	1.96969e-11	3.93938e-11
NMR metabolomics	NMR Lipoprotein subclasses (including composition)	Lipoprotein subclasses	23513	Cholesteryl Esters in Small VLDL	S_VLDL_CE	ANGPTL4	19	8363289	8374373	Missense	278	6747	0.000151144	0.000259911	2.07971e-11	3.93905e-11	3.7812e-06	4.02357e-06	8.16649e-11	1.63326e-10
NMR metabolomics	NMR Lipoprotein subclasses (including composition)	Lipoprotein subclasses	23513	Cholesteryl Esters in Small VLDL	S_VLDL_CE	ZNF285	19	44382298	44401608	Missense	352	16841	0.000186137	0.000374963	0.793635	0.665168	4.26049e-09	4.56905e-09	1.32279e-08	2.64558e-08
NMR metabolomics	NMR Lipoprotein subclasses (including composition)	Lipoprotein subclasses	23513	Cholesteryl Esters in Small VLDL	S_VLDL_CE	INSR	19	7112255	7294034	Missense	606	12056	1.40791e-05	1.30064e-05	0.000183158	0.000117908	3.55718e-05	2.95277e-05	2.68058e-05	7.92341e-08
NMR metabolomics	NMR Lipoprotein subclasses (including composition)	Lipoprotein subclasses	23513	Cholesteryl Esters in Small VLDL	S_VLDL_CE	PCSK9	1	55039548	55064852	Disruptive Missense	101	1413	4.77247e-34	5.62689e-34	2.83896e-54	2.13836e-54	1.04371e-32	1.01882e-32	7.31806e-54	7.31806e-54
NMR metabolomics	NMR Lipoprotein subclasses (including composition)	Lipoprotein subclasses	23513	Cholesteryl Esters in Small VLDL	S_VLDL_CE	APOB	2	21001429	21044073	Disruptive Missense	65	1124	4.97596e-17	1.04035e-16	8.24194e-18	7.6356e-18	9.87951e-28	1.00651e-27	2.99143e-27	2.99143e-27
NMR metabolomics	NMR Lipoprotein subclasses (including composition)	Lipoprotein subclasses	23513	Cholesteryl Esters in Small VLDL	S_VLDL_CE	SLC33A1	3	155821024	155854456	Disruptive Missense	49	2806	3.1064e-08	3.12257e-08	2.69333e-07	1.90849e-07	3.05004e-08	3.01888e-08	4.31405e-08	4.31405e-08
NMR metabolomics	NMR Lipoprotein subclasses (including composition)	Lipoprotein subclasses	23513	Cholesteryl Esters in Small VLDL	S_VLDL_CE	FGB	4	154562956	154571086	Disruptive Missense	100	3624	1.12398e-13	1.14498e-13	1.15788e-12	5.14225e-13	1.27221e-13	1.23096e-13	1.64757e-13	1.64757e-13
NMR metabolomics	NMR Lipoprotein subclasses (including composition)	Lipoprotein subclasses	23513	Cholesteryl Esters in Small VLDL	S_VLDL_CE	NPC1L1	7	44512535	44541315	Disruptive Missense	412	5814	0.00408196	0.0058998	3.91793e-12	6.33139e-12	0.000150498	0.00015594	1.45216e-11	1.45216e-11
NMR metabolomics	NMR Lipoprotein subclasses (including composition)	Lipoprotein subclasses	23513	Cholesteryl Esters in Small VLDL	S_VLDL_CE	LPL	8	19901717	19967259	Disruptive Missense	152	847	8.26733e-09	8.35223e-09	3.36292e-12	3.11507e-12	3.19324e-08	3.16006e-08	9.69802e-12	9.69802e-12
NMR metabolomics	NMR Lipoprotein subclasses (including composition)	Lipoprotein subclasses	23513	Cholesteryl Esters in Small VLDL	S_VLDL_CE	APOC3	11	116829706	116833072	Disruptive Missense	16	222	3.89879e-27	3.94392e-27	4.08253e-31	4.01592e-31	7.89774e-27	7.88864e-27	1.2145e-30	1.2145e-30
NMR metabolomics	NMR Lipoprotein subclasses (including composition)	Lipoprotein subclasses	23513	Cholesteryl Esters in Small VLDL	S_VLDL_CE	NR1H3	11	47248300	47269032	Disruptive Missense	176	1425	0.00451443	0.00460492	2.15126e-08	2.19754e-08	0.0186674	0.0185441	6.52241e-08	6.52241e-08
NMR metabolomics	NMR Lipoprotein subclasses (including composition)	Lipoprotein subclasses	23513	Cholesteryl Esters in Small VLDL	S_VLDL_CE	PDE3B	11	14643723	14872044	Disruptive Missense	104	649	2.80403e-06	2.80504e-06	2.41516e-08	2.37674e-08	7.06211e-05	7.03487e-05	7.12411e-08	7.12411e-08
NMR metabolomics	NMR Lipoprotein subclasses (including composition)	Lipoprotein subclasses	23513	Cholesteryl Esters in Small VLDL	S_VLDL_CE	LIPC	15	58410569	58569843	Disruptive Missense	163	2282	3.83243e-10	4.3286e-10	9.03468e-18	7.75699e-18	1.47162e-08	1.4214e-08	2.50417e-17	2.50417e-17
NMR metabolomics	NMR Lipoprotein subclasses (including composition)	Lipoprotein subclasses	23513	Cholesteryl Esters in Small VLDL	S_VLDL_CE	LCAT	16	67939750	67944131	Disruptive Missense	175	755	0.0154458	0.015479	4.8074e-08	4.80216e-08	0.0417315	0.0418133	1.44143e-07	1.44143e-07
NMR metabolomics	NMR Lipoprotein subclasses (including composition)	Lipoprotein subclasses	23513	Cholesteryl Esters in Small VLDL	S_VLDL_CE	LDLR	19	11089362	11133816	Disruptive Missense	318	2678	5.36077e-16	6.49444e-16	1.84863e-45	2.03702e-45	1.47731e-16	1.4907e-16	5.81478e-45	5.81478e-45
NMR metabolomics	NMR Lipoprotein subclasses (including composition)	Lipoprotein subclasses	23513	Cholesteryl Esters in Small VLDL	S_VLDL_CE	AXL	19	41219203	41261766	Disruptive Missense	107	4505	2.13371e-11	2.15134e-11	5.97254e-08	1.38548e-08	2.14399e-11	2.09381e-11	3.19421e-11	3.19421e-11
NMR metabolomics	NMR Lipoprotein subclasses (including composition)	Lipoprotein subclasses	23513	Cholesteryl Esters in Small VLDL	S_VLDL_CE	INSR	19	7112255	7294034	Disruptive Missense	220	5083	9.95474e-06	1.02724e-05	1.14268e-08	1.57823e-08	1.35899e-05	1.26527e-05	3.96757e-08	3.96757e-08
NMR metabolomics	NMR Lipoprotein subclasses (including composition)	Lipoprotein subclasses	23513	Cholesteryl Esters in Small VLDL	S_VLDL_CE	PCSK9	1	55039548	55064852	pLoF	33	454	4.45584e-50	5.74463e-50	6.96563e-76	6.46906e-76	5.01545e-38	4.98747e-38	2.01245e-75	2.01245e-75
NMR metabolomics	NMR Lipoprotein subclasses (including composition)	Lipoprotein subclasses	23513	Cholesteryl Esters in Small VLDL	S_VLDL_CE	APOB	2	21001429	21044073	pLoF	81	326	1.64034e-36	2.65799e-36	3.99385e-151	7.67349e-151	4.1399e-104	4.17001e-104	1.57603e-150	1.57603e-150
NMR metabolomics	NMR Lipoprotein subclasses (including composition)	Lipoprotein subclasses	23513	Cholesteryl Esters in Small VLDL	S_VLDL_CE	APOC3	11	116829706	116833072	pLoF	8	1290	1.00593e-261	2.51321e-261	9.81676e-302	1.73395e-301	4.28852e-257	4.24156e-257	3.76085e-301	3.76085e-301
NMR metabolomics	NMR Lipoprotein subclasses (including composition)	Lipoprotein subclasses	23513	Cholesteryl Esters in Small VLDL	S_VLDL_CE	PDE3B	11	14643723	14872044	pLoF	38	651	6.73416e-22	6.76986e-22	3.33128e-26	3.2998e-26	7.47985e-22	7.44479e-22	9.94547e-26	9.94547e-26
NMR metabolomics	NMR Lipoprotein subclasses (including composition)	Lipoprotein subclasses	23513	Cholesteryl Esters in Small VLDL	S_VLDL_CE	APOA5	11	116789367	116792420	pLoF	13	256	2.73034e-15	2.84263e-15	4.27261e-20	4.20556e-20	2.45975e-13	2.45221e-13	1.27163e-19	1.27163e-19
NMR metabolomics	NMR Lipoprotein subclasses (including composition)	Lipoprotein subclasses	23513	Cholesteryl Esters in Small VLDL	S_VLDL_CE	LDLR	19	11089362	11133816	pLoF	30	132	8.80434e-14	8.92488e-14	0.9473	0.950102	6.4958e-10	6.49059e-10	2.66009e-13	2.66009e-13
NMR metabolomics	NMR Lipoprotein subclasses (including composition)	Lipoprotein subclasses	23513	Cholesteryl Esters in Small VLDL	S_VLDL_CE	ANGPTL8	19	11237450	11241943	pLoF	24	546	3.51626e-09	3.51098e-09	1.29472e-09	1.23459e-09	8.43152e-09	8.37177e-09	2.51086e-09	2.51086e-09
NMR metabolomics	NMR Lipoprotein subclasses (including composition)	Lipoprotein subclasses	23513	Cholesteryl Esters in Small VLDL	S_VLDL_CE	DOCK6	19	11199295	11262481	pLoF	103	1199	2.16523e-09	2.16452e-09	3.67406e-06	3.48347e-06	1.66893e-08	1.65228e-08	5.74249e-09	5.74249e-09
NMR metabolomics	NMR Lipoprotein subclasses (including composition)	Lipoprotein subclasses	23513	Cholesteryl Esters in Small VLDL	S_VLDL_CE	PCSK9	1	55039548	55064852	pLoF+D	134	1867	8.08398e-47	4.24863e-46	1.1681e-113	2.24961e-113	1.93333e-37	1.96808e-37	4.6132e-113	4.6132e-113
NMR metabolomics	NMR Lipoprotein subclasses (including composition)	Lipoprotein subclasses	23513	Cholesteryl Esters in Small VLDL	S_VLDL_CE	ANGPTL3	1	62597487	62606159	pLoF+D	41	143	0.00491413	0.00494002	1.63213e-08	1.63996e-08	1.05656e-06	1.05873e-06	4.83332e-08	4.83332e-08
NMR metabolomics	NMR Lipoprotein subclasses (including composition)	Lipoprotein subclasses	23513	Cholesteryl Esters in Small VLDL	S_VLDL_CE	APOB	2	21001429	21044073	pLoF+D	146	1450	1.17028e-22	4.65442e-22	4.88699e-07	1.24792e-06	1.70451e-63	1.76304e-63	5.19985e-63	5.19985e-63
NMR metabolomics	NMR Lipoprotein subclasses (including composition)	Lipoprotein subclasses	23513	Cholesteryl Esters in Small VLDL	S_VLDL_CE	ABCG5	2	43812472	43838865	pLoF+D	148	2801	0.000267442	0.000294269	6.96011e-09	7.83708e-09	0.00303182	0.00302095	2.21172e-08	2.21172e-08
NMR metabolomics	NMR Lipoprotein subclasses (including composition)	Lipoprotein subclasses	23513	Cholesteryl Esters in Small VLDL	S_VLDL_CE	SLC33A1	3	155821024	155854456	pLoF+D	68	2951	3.07879e-08	3.10008e-08	1.37061e-06	8.01458e-07	3.19454e-08	3.13419e-08	4.61807e-08	4.61807e-08
NMR metabolomics	NMR Lipoprotein subclasses (including composition)	Lipoprotein subclasses	23513	Cholesteryl Esters in Small VLDL	S_VLDL_CE	FGB	4	154562956	154571086	pLoF+D	116	3725	1.13195e-13	1.15113e-13	3.02024e-13	1.4081e-13	1.30514e-13	1.2561e-13	1.37779e-13	1.37779e-13
NMR metabolomics	NMR Lipoprotein subclasses (including composition)	Lipoprotein subclasses	23513	Cholesteryl Esters in Small VLDL	S_VLDL_CE	NPC1L1	7	44512535	44541315	pLoF+D	465	6262	0.00315938	0.00468942	2.60328e-15	4.81518e-15	0.000159954	0.000165365	1.02141e-14	1.02141e-14
NMR metabolomics	NMR Lipoprotein subclasses (including composition)	Lipoprotein subclasses	23513	Cholesteryl Esters in Small VLDL	S_VLDL_CE	LPL	8	19901717	19967259	pLoF+D	177	913	8.08121e-09	8.16728e-09	1.85314e-13	1.71975e-13	3.38881e-08	3.35175e-08	5.35239e-13	5.35239e-13
NMR metabolomics	NMR Lipoprotein subclasses (including composition)	Lipoprotein subclasses	23513	Cholesteryl Esters in Small VLDL	S_VLDL_CE	APOC3	11	116829706	116833072	pLoF+D	24	1512	3.66614e-266	2.0983e-265	0	0	4.99842e-257	4.89335e-257	0	0
NMR metabolomics	NMR Lipoprotein subclasses (including composition)	Lipoprotein subclasses	23513	Cholesteryl Esters in Small VLDL	S_VLDL_CE	PDE3B	11	14643723	14872044	pLoF+D	142	1300	9.60534e-23	1.04256e-22	3.46181e-30	2.31396e-30	1.33722e-21	1.30838e-21	8.32147e-30	8.32147e-30
NMR metabolomics	NMR Lipoprotein subclasses (including composition)	Lipoprotein subclasses	23513	Cholesteryl Esters in Small VLDL	S_VLDL_CE	APOA5	11	116789367	116792420	pLoF+D	57	407	1.93798e-15	2.0263e-15	2.53153e-12	2.30024e-12	3.32742e-13	3.30905e-13	5.9952e-15	5.9952e-15
NMR metabolomics	NMR Lipoprotein subclasses (including composition)	Lipoprotein subclasses	23513	Cholesteryl Esters in Small VLDL	S_VLDL_CE	NR1H3	11	47248300	47269032	pLoF+D	206	1504	0.00486583	0.00495234	5.97149e-08	6.04204e-08	0.0195562	0.019412	1.80194e-07	1.80194e-07
NMR metabolomics	NMR Lipoprotein subclasses (including composition)	Lipoprotein subclasses	23513	Cholesteryl Esters in Small VLDL	S_VLDL_CE	LIPC	15	58410569	58569843	pLoF+D	189	2412	3.85172e-10	4.34908e-10	8.90987e-18	7.52387e-18	1.52703e-08	1.4735e-08	2.44753e-17	2.44753e-17
NMR metabolomics	NMR Lipoprotein subclasses (including composition)	Lipoprotein subclasses	23513	Cholesteryl Esters in Small VLDL	S_VLDL_CE	LCAT	16	67939750	67944131	pLoF+D	188	802	0.00739602	0.00742025	3.3206e-09	3.31686e-09	0.0146074	0.0146415	9.95618e-09	9.95618e-09
NMR metabolomics	NMR Lipoprotein subclasses (including composition)	Lipoprotein subclasses	23513	Cholesteryl Esters in Small VLDL	S_VLDL_CE	LDLR	19	11089362	11133816	pLoF+D	347	2785	5.32295e-18	6.95984e-18	7.486e-44	8.16054e-44	6.20769e-18	6.26403e-18	2.34262e-43	2.34262e-43
NMR metabolomics	NMR Lipoprotein subclasses (including composition)	Lipoprotein subclasses	23513	Cholesteryl Esters in Small VLDL	S_VLDL_CE	AXL	19	41219203	41261766	pLoF+D	130	4557	2.13343e-11	2.15114e-11	1.70332e-07	3.47326e-08	2.15312e-11	2.10019e-11	3.2008e-11	3.2008e-11
NMR metabolomics	NMR Lipoprotein subclasses (including composition)	Lipoprotein subclasses	23513	Cholesteryl Esters in Small VLDL	S_VLDL_CE	ANGPTL8	19	11237450	11241943	pLoF+D	25	547	3.51037e-09	3.50522e-09	1.91815e-09	1.82461e-09	8.4302e-09	8.37047e-09	3.19549e-09	3.19549e-09
NMR metabolomics	NMR Lipoprotein subclasses (including composition)	Lipoprotein subclasses	23513	Cholesteryl Esters in Small VLDL	S_VLDL_CE	INSR	19	7112255	7294034	pLoF+D	257	5193	9.90124e-06	1.0233e-05	9.39577e-10	1.67668e-09	1.36737e-05	1.27125e-05	3.61212e-09	3.61212e-09
NMR metabolomics	NMR Lipoprotein subclasses (including composition)	Lipoprotein subclasses	23513	Cholesteryl Esters in Small VLDL	S_VLDL_CE	DOCK6	19	11199295	11262481	pLoF+D	132	1559	6.33723e-09	6.24973e-09	1.14368e-05	1.10017e-05	2.1667e-08	2.14567e-08	1.46077e-08	1.46077e-08
NMR metabolomics	NMR Lipoprotein subclasses (including composition)	Lipoprotein subclasses	23513	Cholesteryl Esters in Small VLDL	S_VLDL_CE	ANGPTL4	19	8363289	8374373	pLoF+D	71	775	0.0201757	0.0211376	7.29786e-09	7.85637e-09	0.00277854	0.002797	2.27004e-08	2.27004e-08
NMR metabolomics	NMR Lipoprotein subclasses (including composition)	Lipoprotein subclasses	23513	Cholesteryl Esters in Small VLDL	S_VLDL_CE	PCSK9	1	55039548	55064852	PTV	42	531	5.70143e-53	8.05558e-53	8.12595e-98	8.07957e-98	5.67113e-38	5.634e-38	2.43081e-97	2.43081e-97
NMR metabolomics	NMR Lipoprotein subclasses (including composition)	Lipoprotein subclasses	23513	Cholesteryl Esters in Small VLDL	S_VLDL_CE	ANGPTL3	1	62597487	62606159	PTV	36	520	2.30683e-19	2.53579e-19	5.18598e-30	5.24779e-30	1.59407e-16	1.58329e-16	1.56501e-29	1.56501e-29
NMR metabolomics	NMR Lipoprotein subclasses (including composition)	Lipoprotein subclasses	23513	Cholesteryl Esters in Small VLDL	S_VLDL_CE	DOCK7	1	62454298	62688368	PTV	102	748	3.0371e-19	3.31985e-19	2.63443e-21	2.30927e-21	2.01975e-16	2.0028e-16	7.32654e-21	7.32654e-21
NMR metabolomics	NMR Lipoprotein subclasses (including composition)	Lipoprotein subclasses	23513	Cholesteryl Esters in Small VLDL	S_VLDL_CE	APOB	2	21001429	21044073	PTV	100	448	4.18068e-69	1.0254e-68	8.19569e-232	1.54054e-231	1.92826e-106	1.9392e-106	3.2098e-231	3.2098e-231
NMR metabolomics	NMR Lipoprotein subclasses (including composition)	Lipoprotein subclasses	23513	Cholesteryl Esters in Small VLDL	S_VLDL_CE	GCKR	2	27496842	27523684	PTV	56	2850	3.27152e-08	4.4292e-08	7.80225e-11	7.60007e-11	6.18232e-06	5.99564e-06	2.3052e-10	2.3052e-10
NMR metabolomics	NMR Lipoprotein subclasses (including composition)	Lipoprotein subclasses	23513	Cholesteryl Esters in Small VLDL	S_VLDL_CE	TIMD4	5	156919282	156963255	PTV	19	227	1.95457e-05	1.96894e-05	8.60435e-08	8.555e-08	0.00142945	0.00142865	2.56252e-07	2.56252e-07
NMR metabolomics	NMR Lipoprotein subclasses (including composition)	Lipoprotein subclasses	23513	Cholesteryl Esters in Small VLDL	S_VLDL_CE	APOC3	11	116829706	116833072	PTV	9	1293	9.92498e-262	2.48284e-261	1.45122e-303	2.86185e-303	4.2884e-257	4.24145e-257	5.77756e-303	5.77756e-303
NMR metabolomics	NMR Lipoprotein subclasses (including composition)	Lipoprotein subclasses	23513	Cholesteryl Esters in Small VLDL	S_VLDL_CE	PDE3B	11	14643723	14872044	PTV	48	676	6.67146e-22	6.70969e-22	4.54809e-25	4.13211e-25	7.48203e-22	7.44687e-22	1.29745e-24	1.29745e-24
NMR metabolomics	NMR Lipoprotein subclasses (including composition)	Lipoprotein subclasses	23513	Cholesteryl Esters in Small VLDL	S_VLDL_CE	APOA5	11	116789367	116792420	PTV	19	278	2.22583e-15	2.32357e-15	5.16807e-22	5.10013e-22	2.46085e-13	2.4533e-13	1.54016e-21	1.54016e-21
NMR metabolomics	NMR Lipoprotein subclasses (including composition)	Lipoprotein subclasses	23513	Cholesteryl Esters in Small VLDL	S_VLDL_CE	INHBE	12	57452323	57459280	PTV	17	558	6.51715e-06	6.60849e-06	1.06198e-07	1.05026e-07	1.73782e-05	1.7244e-05	3.09947e-07	3.09947e-07
NMR metabolomics	NMR Lipoprotein subclasses (including composition)	Lipoprotein subclasses	23513	Cholesteryl Esters in Small VLDL	S_VLDL_CE	PLIN1	15	89664365	89679427	PTV	31	525	1.8045e-09	1.83225e-09	1.18839e-09	1.15208e-09	8.64777e-08	8.61131e-08	2.1182e-09	2.1182e-09
NMR metabolomics	NMR Lipoprotein subclasses (including composition)	Lipoprotein subclasses	23513	Cholesteryl Esters in Small VLDL	S_VLDL_CE	CETP	16	56961850	56983845	PTV	37	226	7.019e-09	7.07667e-09	8.65984e-14	8.58132e-14	2.15464e-05	2.15168e-05	2.58682e-13	2.58682e-13
NMR metabolomics	NMR Lipoprotein subclasses (including composition)	Lipoprotein subclasses	23513	Cholesteryl Esters in Small VLDL	S_VLDL_CE	LDLR	19	11089362	11133816	PTV	48	210	6.9409e-14	7.04494e-14	0.154166	0.15521	9.66214e-10	9.65374e-10	2.09832e-13	2.09832e-13
NMR metabolomics	NMR Lipoprotein subclasses (including composition)	Lipoprotein subclasses	23513	Cholesteryl Esters in Small VLDL	S_VLDL_CE	DOCK6	19	11199295	11262481	PTV	125	1452	1.34921e-09	1.3601e-09	0.000133019	0.000125668	2.01429e-08	1.99088e-08	3.80637e-09	3.80637e-09
NMR metabolomics	NMR Lipoprotein subclasses (including composition)	Lipoprotein subclasses	23513	Cholesteryl Esters in Small VLDL	S_VLDL_CE	ANGPTL8	19	11237450	11241943	PTV	28	592	3.45015e-09	3.44607e-09	2.86212e-09	2.70146e-09	8.94691e-09	8.87659e-09	3.93697e-09	3.93697e-09
NMR metabolomics	NMR Lipoprotein subclasses (including composition)	Lipoprotein subclasses	23513	Cholesteryl Esters in Small VLDL	S_VLDL_CE	LIPE	19	42401507	42427426	PTV	50	889	8.47572e-08	8.43509e-08	6.36352e-07	5.83907e-07	1.66339e-07	1.6472e-07	1.53766e-07	1.53766e-07
NMR metabolomics	NMR Lipoprotein subclasses (including composition)	Lipoprotein subclasses	23513	Cholesteryl Esters in Small VLDL	S_VLDL_CE	PCSK9	1	55039548	55064852	PTV+D	143	1944	1.37919e-47	8.0847e-47	2.68273e-130	7.69949e-130	1.99855e-37	2.03239e-37	1.19371e-129	1.19371e-129
NMR metabolomics	NMR Lipoprotein subclasses (including composition)	Lipoprotein subclasses	23513	Cholesteryl Esters in Small VLDL	S_VLDL_CE	ANGPTL3	1	62597487	62606159	PTV+D	53	601	1.68637e-19	1.86741e-19	4.4027e-34	4.44788e-34	1.76494e-16	1.75025e-16	1.32755e-33	1.32755e-33
NMR metabolomics	NMR Lipoprotein subclasses (including composition)	Lipoprotein subclasses	23513	Cholesteryl Esters in Small VLDL	S_VLDL_CE	DOCK7	1	62454298	62688368	PTV+D	154	945	2.24633e-19	2.47284e-19	5.43687e-24	4.69473e-24	2.41496e-16	2.38898e-16	1.51155e-23	1.51155e-23
NMR metabolomics	NMR Lipoprotein subclasses (including composition)	Lipoprotein subclasses	23513	Cholesteryl Esters in Small VLDL	S_VLDL_CE	APOB	2	21001429	21044073	PTV+D	165	1572	5.91485e-28	4.28459e-27	2.97632e-25	3.20409e-24	2.63661e-70	2.72545e-70	8.0409e-70	8.0409e-70
NMR metabolomics	NMR Lipoprotein subclasses (including composition)	Lipoprotein subclasses	23513	Cholesteryl Esters in Small VLDL	S_VLDL_CE	GCKR	2	27496842	27523684	PTV+D	122	3378	3.14787e-08	4.28034e-08	3.43777e-10	2.65936e-10	7.15721e-06	6.85351e-06	8.92249e-10	8.92249e-10
NMR metabolomics	NMR Lipoprotein subclasses (including composition)	Lipoprotein subclasses	23513	Cholesteryl Esters in Small VLDL	S_VLDL_CE	ABCG5	2	43812472	43838865	PTV+D	156	2859	0.000272113	0.000299009	1.26638e-08	1.38744e-08	0.003094	0.00307972	3.97223e-08	3.97223e-08
NMR metabolomics	NMR Lipoprotein subclasses (including composition)	Lipoprotein subclasses	23513	Cholesteryl Esters in Small VLDL	S_VLDL_CE	SLC33A1	3	155821024	155854456	PTV+D	74	3013	3.05525e-08	3.08118e-08	1.81636e-06	1.01862e-06	3.27473e-08	3.19789e-08	4.66834e-08	4.66834e-08
NMR metabolomics	NMR Lipoprotein subclasses (including composition)	Lipoprotein subclasses	23513	Cholesteryl Esters in Small VLDL	S_VLDL_CE	FGB	4	154562956	154571086	PTV+D	116	3725	1.13195e-13	1.15113e-13	3.02024e-13	1.4081e-13	1.30514e-13	1.2561e-13	1.37779e-13	1.37779e-13
NMR metabolomics	NMR Lipoprotein subclasses (including composition)	Lipoprotein subclasses	23513	Cholesteryl Esters in Small VLDL	S_VLDL_CE	TIMD4	5	156919282	156963255	PTV+D	33	301	2.13784e-06	2.17257e-06	2.15392e-12	2.15506e-12	0.000883079	0.000883657	6.4635e-12	6.4635e-12
NMR metabolomics	NMR Lipoprotein subclasses (including composition)	Lipoprotein subclasses	23513	Cholesteryl Esters in Small VLDL	S_VLDL_CE	NPC1L1	7	44512535	44541315	PTV+D	473	6300	0.00316844	0.00470133	2.15365e-15	3.98391e-15	0.000159954	0.000165365	8.65974e-15	8.65974e-15
NMR metabolomics	NMR Lipoprotein subclasses (including composition)	Lipoprotein subclasses	23513	Cholesteryl Esters in Small VLDL	S_VLDL_CE	LPL	8	19901717	19967259	PTV+D	180	936	8.14827e-09	8.23351e-09	3.50011e-13	3.24339e-13	3.48407e-08	3.4451e-08	1.01008e-12	1.01008e-12
NMR metabolomics	NMR Lipoprotein subclasses (including composition)	Lipoprotein subclasses	23513	Cholesteryl Esters in Small VLDL	S_VLDL_CE	APOC3	11	116829706	116833072	PTV+D	25	1515	3.61733e-266	2.07295e-265	0	0	4.99857e-257	4.89349e-257	0	0
NMR metabolomics	NMR Lipoprotein subclasses (including composition)	Lipoprotein subclasses	23513	Cholesteryl Esters in Small VLDL	S_VLDL_CE	PDE3B	11	14643723	14872044	PTV+D	152	1325	9.51599e-23	1.03329e-22	1.73339e-29	1.1359e-29	1.33726e-21	1.30841e-21	4.1173e-29	4.1173e-29
NMR metabolomics	NMR Lipoprotein subclasses (including composition)	Lipoprotein subclasses	23513	Cholesteryl Esters in Small VLDL	S_VLDL_CE	APOA5	11	116789367	116792420	PTV+D	63	429	1.57993e-15	1.65634e-15	6.75207e-14	6.15027e-14	3.32925e-13	3.31086e-13	4.77396e-15	4.77396e-15
NMR metabolomics	NMR Lipoprotein subclasses (including composition)	Lipoprotein subclasses	23513	Cholesteryl Esters in Small VLDL	S_VLDL_CE	NR1H3	11	47248300	47269032	PTV+D	212	1594	0.00249639	0.00257773	3.34416e-09	3.3957e-09	0.0185876	0.0184731	1.01092e-08	1.01092e-08
NMR metabolomics	NMR Lipoprotein subclasses (including composition)	Lipoprotein subclasses	23513	Cholesteryl Esters in Small VLDL	S_VLDL_CE	LIPC	15	58410569	58569843	PTV+D	191	2719	2.10631e-11	2.63201e-11	2.07955e-21	1.76248e-21	1.75706e-08	1.6952e-08	5.7238e-21	5.7238e-21
NMR metabolomics	NMR Lipoprotein subclasses (including composition)	Lipoprotein subclasses	23513	Cholesteryl Esters in Small VLDL	S_VLDL_CE	PLIN1	15	89664365	89679427	PTV+D	31	525	1.8045e-09	1.83225e-09	1.18839e-09	1.15208e-09	8.64777e-08	8.61131e-08	2.1182e-09	2.1182e-09
NMR metabolomics	NMR Lipoprotein subclasses (including composition)	Lipoprotein subclasses	23513	Cholesteryl Esters in Small VLDL	S_VLDL_CE	CETP	16	56961850	56983845	PTV+D	37	226	7.019e-09	7.07667e-09	8.65984e-14	8.58132e-14	2.15464e-05	2.15168e-05	2.58682e-13	2.58682e-13
NMR metabolomics	NMR Lipoprotein subclasses (including composition)	Lipoprotein subclasses	23513	Cholesteryl Esters in Small VLDL	S_VLDL_CE	LCAT	16	67939750	67944131	PTV+D	191	806	0.00754935	0.00757357	5.22394e-09	5.21658e-09	0.0213963	0.0214422	1.56608e-08	1.56608e-08
NMR metabolomics	NMR Lipoprotein subclasses (including composition)	Lipoprotein subclasses	23513	Cholesteryl Esters in Small VLDL	S_VLDL_CE	G6PC	17	42900797	42913369	PTV+D	97	971	1.96414e-07	2.04679e-07	2.49441e-10	2.44983e-10	9.90301e-07	9.87837e-07	7.40478e-10	7.40478e-10
NMR metabolomics	NMR Lipoprotein subclasses (including composition)	Lipoprotein subclasses	23513	Cholesteryl Esters in Small VLDL	S_VLDL_CE	LDLR	19	11089362	11133816	PTV+D	365	2863	4.77371e-18	6.25456e-18	6.3817e-45	6.96974e-45	2.47806e-20	2.50073e-20	1.99883e-44	1.99883e-44
NMR metabolomics	NMR Lipoprotein subclasses (including composition)	Lipoprotein subclasses	23513	Cholesteryl Esters in Small VLDL	S_VLDL_CE	AXL	19	41219203	41261766	PTV+D	131	4566	2.13649e-11	2.1533e-11	1.59214e-07	3.25715e-08	2.15315e-11	2.10022e-11	3.20273e-11	3.20273e-11
NMR metabolomics	NMR Lipoprotein subclasses (including composition)	Lipoprotein subclasses	23513	Cholesteryl Esters in Small VLDL	S_VLDL_CE	ANGPTL4	19	8363289	8374373	PTV+D	79	930	0.0233612	0.0244239	1.00117e-09	1.07974e-09	0.00330869	0.003329	3.11692e-09	3.11692e-09
NMR metabolomics	NMR Lipoprotein subclasses (including composition)	Lipoprotein subclasses	23513	Cholesteryl Esters in Small VLDL	S_VLDL_CE	INSR	19	7112255	7294034	PTV+D	258	5194	9.90312e-06	1.02344e-05	9.2891e-10	1.65915e-09	1.36737e-05	1.27125e-05	3.57228e-09	3.57228e-09
NMR metabolomics	NMR Lipoprotein subclasses (including composition)	Lipoprotein subclasses	23513	Cholesteryl Esters in Small VLDL	S_VLDL_CE	ANGPTL8	19	11237450	11241943	PTV+D	29	593	3.44437e-09	3.44043e-09	4.13413e-09	3.89449e-09	8.94522e-09	8.87494e-09	4.6008e-09	4.6008e-09
NMR metabolomics	NMR Lipoprotein subclasses (including composition)	Lipoprotein subclasses	23513	Cholesteryl Esters in Small VLDL	S_VLDL_CE	DOCK6	19	11199295	11262481	PTV+D	154	1812	3.94505e-09	3.92336e-09	0.000191127	0.000182864	2.51199e-08	2.48421e-08	1.01965e-08	1.01965e-08
NMR metabolomics	NMR Lipoprotein subclasses (including composition)	Lipoprotein subclasses	23513	Cholesteryl Esters in Small VLDL	S_VLDL_CE	LIPE	19	42401507	42427426	PTV+D	56	967	9.41349e-08	9.33582e-08	1.39098e-06	1.26498e-06	1.81738e-07	1.79662e-07	1.76927e-07	1.76927e-07
NMR metabolomics	NMR Lipoprotein subclasses (including composition)	Lipoprotein subclasses	23513	Cholesteryl Esters in Small VLDL	S_VLDL_CE	APOB	2	21001429	21044073	Synonymous	999	26711	2.76362e-36	2.97385e-31	3.24489e-09	7.11508e-10	1.40654e-37	1.30116e-37	3.95858e-37	3.95858e-37
NMR metabolomics	NMR Lipoprotein subclasses (including composition)	Lipoprotein subclasses	23513	Cholesteryl Esters in Small VLDL	S_VLDL_CE	SIDT2	11	117178733	117197445	Synonymous	283	7284	3.23638e-10	4.29293e-10	2.74361e-06	4.52757e-07	1.46933e-09	1.26608e-09	8.70539e-10	8.70539e-10
NMR metabolomics	NMR Lipoprotein subclasses (including composition)	Lipoprotein subclasses	23513	Cholesteryl Esters in Small VLDL	S_VLDL_CE	PCSK7	11	117204337	117232525	Synonymous	194	4566	5.66039e-08	5.42202e-08	0.0643773	0.051257	1.21963e-07	1.14805e-07	1.13166e-07	1.13166e-07
NMR metabolomics	NMR Lipoprotein subclasses (including composition)	Lipoprotein subclasses	23513	Cholesteryl Esters in Small VLDL	S_VLDL_CE	CETP	16	56961850	56983845	Synonymous	128	6467	1.74407e-11	1.47787e-11	0.0233315	0.0224382	4.61995e-17	4.53634e-17	1.37333e-16	1.37333e-16
NMR metabolomics	NMR Lipoprotein subclasses (including composition)	Lipoprotein subclasses	23513	Cholesteryl Esters in Small VLDL	S_VLDL_CE	SMARCA4	19	10960825	11079426	Synonymous	589	19316	6.06372e-18	8.60933e-18	0.0758186	0.0124606	9.39743e-17	6.91685e-17	1.95971e-17	1.95971e-17
NMR metabolomics	NMR Lipoprotein subclasses (including composition)	Lipoprotein subclasses	23513	Cholesteryl Esters in Small VLDL	S_VLDL_CE	DOCK6	19	11199295	11262481	Synonymous	667	22790	9.30587e-11	7.76331e-11	0.887619	0.863771	2.01259e-08	1.76746e-08	2.5281e-10	2.5281e-10
NMR metabolomics	NMR Lipoprotein subclasses (including composition)	Lipoprotein subclasses	23514	Free Cholesterol in Small VLDL	S_VLDL_FC	PCSK9	1	55039548	55064852	Missense	449	4346	1.59587e-53	8.34843e-53	2.53245e-76	5.71397e-77	1.16705e-39	1.11367e-39	2.79724e-76	5.59448e-76
NMR metabolomics	NMR Lipoprotein subclasses (including composition)	Lipoprotein subclasses	23514	Free Cholesterol in Small VLDL	S_VLDL_FC	ANGPTL3	1	62597487	62606159	Missense	210	7657	0.0166444	0.0454882	9.00117e-07	8.0778e-06	8.93495e-17	1.11016e-16	3.33067e-16	6.66134e-16
NMR metabolomics	NMR Lipoprotein subclasses (including composition)	Lipoprotein subclasses	23514	Free Cholesterol in Small VLDL	S_VLDL_FC	DOCK7	1	62454298	62688368	Missense	1140	16259	0.02464	0.060831	0.00116165	0.00186409	1.89892e-16	2.14156e-16	5.55112e-16	1.11022e-15
NMR metabolomics	NMR Lipoprotein subclasses (including composition)	Lipoprotein subclasses	23514	Free Cholesterol in Small VLDL	S_VLDL_FC	AMIGO1	1	109504175	109509738	Missense	174	5336	1.22482e-07	1.22196e-07	4.85569e-06	2.00556e-06	1.68841e-07	1.53977e-07	2.03598e-07	2.03598e-07
NMR metabolomics	NMR Lipoprotein subclasses (including composition)	Lipoprotein subclasses	23514	Free Cholesterol in Small VLDL	S_VLDL_FC	APOB	2	21001429	21044073	Missense	2451	56412	2.4262e-57	3.54516e-49	0.0145176	0.0387272	1.55694e-43	1.43759e-43	1.45572e-56	2.91144e-56
NMR metabolomics	NMR Lipoprotein subclasses (including composition)	Lipoprotein subclasses	23514	Free Cholesterol in Small VLDL	S_VLDL_FC	ABCG5	2	43812472	43838865	Missense	452	12921	1.83117e-11	2.83153e-10	6.44589e-19	1.06861e-18	4.57661e-09	4.30216e-09	2.41238e-18	4.82476e-18
NMR metabolomics	NMR Lipoprotein subclasses (including composition)	Lipoprotein subclasses	23514	Free Cholesterol in Small VLDL	S_VLDL_FC	ABCG8	2	43831942	43882987	Missense	643	13215	5.23226e-11	6.73935e-11	3.44418e-07	2.36245e-07	4.85477e-09	4.26457e-09	1.74429e-10	3.48857e-10
NMR metabolomics	NMR Lipoprotein subclasses (including composition)	Lipoprotein subclasses	23514	Free Cholesterol in Small VLDL	S_VLDL_FC	SLC33A1	3	155821024	155854456	Missense	260	7213	7.82138e-08	6.9055e-08	0.00184361	0.00116888	8.81601e-08	8.09862e-08	1.17742e-07	6.71559e-08
NMR metabolomics	NMR Lipoprotein subclasses (including composition)	Lipoprotein subclasses	23514	Free Cholesterol in Small VLDL	S_VLDL_FC	FGB	4	154562956	154571086	Missense	254	5597	2.88686e-15	2.82261e-15	4.9051e-10	7.1224e-11	4.37352e-15	3.93064e-15	5.10703e-15	4.21885e-15
NMR metabolomics	NMR Lipoprotein subclasses (including composition)	Lipoprotein subclasses	23514	Free Cholesterol in Small VLDL	S_VLDL_FC	PLA2G12A	4	109709989	109730077	Missense	108	5618	4.25197e-12	9.9696e-12	2.40419e-14	1.47357e-14	2.2423e-10	2.03385e-10	5.4623e-14	1.09246e-13
NMR metabolomics	NMR Lipoprotein subclasses (including composition)	Lipoprotein subclasses	23514	Free Cholesterol in Small VLDL	S_VLDL_FC	PLG	6	160702238	160753315	Missense	409	16795	6.92145e-12	1.37094e-11	5.93148e-07	1.30246e-07	4.92892e-09	4.09936e-09	2.75385e-11	5.4234e-11
NMR metabolomics	NMR Lipoprotein subclasses (including composition)	Lipoprotein subclasses	23514	Free Cholesterol in Small VLDL	S_VLDL_FC	NOTCH4	6	32194843	32224067	Missense	1068	21862	3.22362e-09	4.09844e-09	0.281956	0.149088	9.01204e-08	6.85806e-08	1.03469e-08	2.06938e-08
NMR metabolomics	NMR Lipoprotein subclasses (including composition)	Lipoprotein subclasses	23514	Free Cholesterol in Small VLDL	S_VLDL_FC	C6orf10	6	32288526	32371912	Missense	273	13202	8.4209e-07	1.81575e-07	0.249672	0.15801	3.65258e-08	3.15056e-08	9.11671e-08	9.11671e-08
NMR metabolomics	NMR Lipoprotein subclasses (including composition)	Lipoprotein subclasses	23514	Free Cholesterol in Small VLDL	S_VLDL_FC	TNXB	6	32041153	32115334	Missense	2570	74337.5	3.14111e-08	3.19267e-08	0.000171373	3.40149e-05	2.97341e-07	2.28822e-07	8.4595e-08	1.69184e-07
NMR metabolomics	NMR Lipoprotein subclasses (including composition)	Lipoprotein subclasses	23514	Free Cholesterol in Small VLDL	S_VLDL_FC	NPC1L1	7	44512535	44541315	Missense	747	18684	5.13978e-05	4.5465e-05	2.10155e-13	4.34062e-13	6.38192e-06	6.08616e-06	8.49765e-13	9.10383e-15
NMR metabolomics	NMR Lipoprotein subclasses (including composition)	Lipoprotein subclasses	23514	Free Cholesterol in Small VLDL	S_VLDL_FC	A1CF	10	50799409	50885675	Missense	288	7170	2.37911e-16	2.61579e-16	5.04752e-05	1.02495e-06	4.36937e-16	3.88456e-16	4.44089e-16	8.88178e-16
NMR metabolomics	NMR Lipoprotein subclasses (including composition)	Lipoprotein subclasses	23514	Free Cholesterol in Small VLDL	S_VLDL_FC	ASAH2B	10	50739318	50816495	Missense	167	6284	3.21711e-16	3.17819e-16	6.15538e-10	2.33393e-11	3.74713e-16	3.48604e-16	5.55112e-16	1.11022e-15
NMR metabolomics	NMR Lipoprotein subclasses (including composition)	Lipoprotein subclasses	23514	Free Cholesterol in Small VLDL	S_VLDL_FC	APOC3	11	116829706	116833072	Missense	62	410	1.43986e-17	1.44788e-17	1.72064e-12	1.49357e-12	2.79302e-17	2.77896e-17	2.85297e-17	3.77937e-19
NMR metabolomics	NMR Lipoprotein subclasses (including composition)	Lipoprotein subclasses	23514	Free Cholesterol in Small VLDL	S_VLDL_FC	SIK3	11	116843402	117098437	Missense	617	13051	6.55943e-10	7.2273e-10	0.247402	0.133281	3.68891e-09	3.15001e-09	1.7159e-09	3.4318e-09
NMR metabolomics	NMR Lipoprotein subclasses (including composition)	Lipoprotein subclasses	23514	Free Cholesterol in Small VLDL	S_VLDL_FC	ACACB	12	109116595	109268226	Missense	1382	24072	4.01803e-05	0.000284498	0.191838	0.215513	2.35223e-10	2.41245e-10	7.14585e-10	1.42917e-09
NMR metabolomics	NMR Lipoprotein subclasses (including composition)	Lipoprotein subclasses	23514	Free Cholesterol in Small VLDL	S_VLDL_FC	GLTPD2	17	4788959	4790390	Missense	209	4417.01	0.000531694	0.000601964	2.76442e-08	2.982e-08	0.00247763	0.00251872	8.60674e-08	1.72135e-07
NMR metabolomics	NMR Lipoprotein subclasses (including composition)	Lipoprotein subclasses	23514	Free Cholesterol in Small VLDL	S_VLDL_FC	LDLR	19	11089362	11133816	Missense	557	11066	5.1238e-09	2.8159e-08	3.31149e-25	8.72419e-24	2.39141e-15	2.88208e-15	1.91424e-24	6.40836e-61
NMR metabolomics	NMR Lipoprotein subclasses (including composition)	Lipoprotein subclasses	23514	Free Cholesterol in Small VLDL	S_VLDL_FC	MARK4	19	45079288	45305283	Missense	2142	32828	3.11211e-30	1.30289e-29	0.00175207	0.000672566	7.03684e-25	5.83391e-25	1.50723e-29	3.01446e-29
NMR metabolomics	NMR Lipoprotein subclasses (including composition)	Lipoprotein subclasses	23514	Free Cholesterol in Small VLDL	S_VLDL_FC	NKPD1	19	45149750	45158737	Missense	353	7324.01	4.00296e-26	4.46971e-26	1.06636e-10	5.65578e-12	1.52176e-25	1.35579e-25	9.78771e-26	1.95754e-25
NMR metabolomics	NMR Lipoprotein subclasses (including composition)	Lipoprotein subclasses	23514	Free Cholesterol in Small VLDL	S_VLDL_FC	CLPTM1	19	44954585	44993341	Missense	412	5349	8.85475e-16	1.11563e-15	1.45769e-07	4.57769e-08	1.62774e-14	1.4878e-14	2.88658e-15	5.77316e-15
NMR metabolomics	NMR Lipoprotein subclasses (including composition)	Lipoprotein subclasses	23514	Free Cholesterol in Small VLDL	S_VLDL_FC	AXL	19	41219203	41261766	Missense	465	9538	9.09247e-11	1.065e-10	0.0844271	0.0266148	4.98366e-10	4.16224e-10	2.41966e-10	2.72942e-10
NMR metabolomics	NMR Lipoprotein subclasses (including composition)	Lipoprotein subclasses	23514	Free Cholesterol in Small VLDL	S_VLDL_FC	PVR	19	44643798	44663583	Missense	237	4651	2.44471e-07	2.67697e-07	3.88589e-10	3.12097e-10	8.31345e-05	7.99854e-05	1.03709e-09	2.07419e-09
NMR metabolomics	NMR Lipoprotein subclasses (including composition)	Lipoprotein subclasses	23514	Free Cholesterol in Small VLDL	S_VLDL_FC	ANGPTL4	19	8363289	8374373	Missense	278	6737	0.00421849	0.00588286	3.17662e-08	5.06054e-08	0.000716313	0.000760882	1.17087e-07	2.34146e-07
NMR metabolomics	NMR Lipoprotein subclasses (including composition)	Lipoprotein subclasses	23514	Free Cholesterol in Small VLDL	S_VLDL_FC	PCSK9	1	55039548	55064852	Disruptive Missense	101	1410	1.13474e-41	1.37935e-41	1.83646e-67	1.33355e-67	4.04016e-40	3.94397e-40	4.63534e-67	4.63534e-67
NMR metabolomics	NMR Lipoprotein subclasses (including composition)	Lipoprotein subclasses	23514	Free Cholesterol in Small VLDL	S_VLDL_FC	APOB	2	21001429	21044073	Disruptive Missense	64	1121	6.35782e-26	1.97785e-25	1.77273e-27	1.57925e-27	4.62984e-42	4.71657e-42	1.40184e-41	1.40184e-41
NMR metabolomics	NMR Lipoprotein subclasses (including composition)	Lipoprotein subclasses	23514	Free Cholesterol in Small VLDL	S_VLDL_FC	ABCG5	2	43812472	43838865	Disruptive Missense	112	2528	2.04398e-05	2.26645e-05	2.22372e-08	2.25328e-08	0.00073284	0.000728563	6.70802e-08	6.70802e-08
NMR metabolomics	NMR Lipoprotein subclasses (including composition)	Lipoprotein subclasses	23514	Free Cholesterol in Small VLDL	S_VLDL_FC	SLC33A1	3	155821024	155854456	Disruptive Missense	48	2807	3.33828e-08	3.35865e-08	3.50934e-07	2.44599e-07	3.29226e-08	3.25857e-08	4.69741e-08	4.69741e-08
NMR metabolomics	NMR Lipoprotein subclasses (including composition)	Lipoprotein subclasses	23514	Free Cholesterol in Small VLDL	S_VLDL_FC	FGB	4	154562956	154571086	Disruptive Missense	100	3620	2.35339e-15	2.40999e-15	3.50865e-14	1.39225e-14	2.73366e-15	2.64512e-15	3.55271e-15	3.55271e-15
NMR metabolomics	NMR Lipoprotein subclasses (including composition)	Lipoprotein subclasses	23514	Free Cholesterol in Small VLDL	S_VLDL_FC	PLG	6	160702238	160753315	Disruptive Missense	98	4814	1.1734e-09	1.12471e-09	9.66439e-07	3.1192e-07	1.26169e-09	1.17778e-09	1.77136e-09	1.77136e-09
NMR metabolomics	NMR Lipoprotein subclasses (including composition)	Lipoprotein subclasses	23514	Free Cholesterol in Small VLDL	S_VLDL_FC	NPC1L1	7	44512535	44541315	Disruptive Missense	412	5805	0.00084639	0.00137877	1.15671e-15	2.17492e-15	5.16719e-06	5.35667e-06	4.55191e-15	4.55191e-15
NMR metabolomics	NMR Lipoprotein subclasses (including composition)	Lipoprotein subclasses	23514	Free Cholesterol in Small VLDL	S_VLDL_FC	APOC3	11	116829706	116833072	Disruptive Missense	16	222	1.31497e-17	1.32427e-17	6.43587e-20	6.34847e-20	2.00736e-17	2.00505e-17	1.90229e-19	1.90229e-19
NMR metabolomics	NMR Lipoprotein subclasses (including composition)	Lipoprotein subclasses	23514	Free Cholesterol in Small VLDL	S_VLDL_FC	LDLR	19	11089362	11133816	Disruptive Missense	319	2676	3.14289e-20	4.15634e-20	9.88724e-62	1.16124e-61	1.0266e-26	1.03652e-26	3.20418e-61	3.20418e-61
NMR metabolomics	NMR Lipoprotein subclasses (including composition)	Lipoprotein subclasses	23514	Free Cholesterol in Small VLDL	S_VLDL_FC	AXL	19	41219203	41261766	Disruptive Missense	107	4498	2.08554e-10	2.10426e-10	4.00075e-07	1.02554e-07	2.10634e-10	2.05699e-10	3.13014e-10	3.13014e-10
NMR metabolomics	NMR Lipoprotein subclasses (including composition)	Lipoprotein subclasses	23514	Free Cholesterol in Small VLDL	S_VLDL_FC	PCSK9	1	55039548	55064852	pLoF	33	454	5.87384e-63	8.10299e-63	4.69337e-97	4.33106e-97	7.04664e-48	7.00717e-48	1.35148e-96	1.35148e-96
NMR metabolomics	NMR Lipoprotein subclasses (including composition)	Lipoprotein subclasses	23514	Free Cholesterol in Small VLDL	S_VLDL_FC	APOB	2	21001429	21044073	pLoF	81	326	1.31467e-39	2.22628e-39	2.58398e-162	5.28818e-162	3.21832e-115	3.24279e-115	1.04148e-161	1.04148e-161
NMR metabolomics	NMR Lipoprotein subclasses (including composition)	Lipoprotein subclasses	23514	Free Cholesterol in Small VLDL	S_VLDL_FC	APOC3	11	116829706	116833072	pLoF	8	1287	6.36541e-154	1.17121e-153	4.41754e-180	8.1354e-180	7.80701e-151	7.72147e-151	1.71777e-179	1.71777e-179
NMR metabolomics	NMR Lipoprotein subclasses (including composition)	Lipoprotein subclasses	23514	Free Cholesterol in Small VLDL	S_VLDL_FC	PDE3B	11	14643723	14872044	pLoF	38	649	7.01699e-14	7.02539e-14	1.23708e-16	1.23458e-16	7.20136e-14	7.16758e-14	4.44089e-16	4.44089e-16
NMR metabolomics	NMR Lipoprotein subclasses (including composition)	Lipoprotein subclasses	23514	Free Cholesterol in Small VLDL	S_VLDL_FC	APOA5	11	116789367	116792420	pLoF	13	255	4.74434e-09	4.87381e-09	1.00949e-11	1.00057e-11	1.13116e-07	1.12772e-07	3.00848e-11	3.00848e-11
NMR metabolomics	NMR Lipoprotein subclasses (including composition)	Lipoprotein subclasses	23514	Free Cholesterol in Small VLDL	S_VLDL_FC	LDLR	19	11089362	11133816	pLoF	30	132	5.17738e-17	5.2727e-17	0.766798	0.769911	5.42495e-12	5.42065e-12	1.56737e-16	1.56737e-16
NMR metabolomics	NMR Lipoprotein subclasses (including composition)	Lipoprotein subclasses	23514	Free Cholesterol in Small VLDL	S_VLDL_FC	PCSK9	1	55039548	55064852	pLoF+D	134	1864	7.2781e-58	5.8834e-57	2.3758e-143	5.91795e-143	2.71595e-47	2.76478e-47	1.01714e-142	1.01714e-142
NMR metabolomics	NMR Lipoprotein subclasses (including composition)	Lipoprotein subclasses	23514	Free Cholesterol in Small VLDL	S_VLDL_FC	ANGPTL3	1	62597487	62606159	pLoF+D	41	143	0.00235695	0.00237064	2.69713e-09	2.71018e-09	2.74763e-07	2.75274e-07	8.03194e-09	8.03194e-09
NMR metabolomics	NMR Lipoprotein subclasses (including composition)	Lipoprotein subclasses	23514	Free Cholesterol in Small VLDL	S_VLDL_FC	APOB	2	21001429	21044073	pLoF+D	145	1447	4.84402e-32	3.03468e-31	0.000424905	0.000877578	1.64666e-70	1.70439e-70	5.02508e-70	5.02508e-70
NMR metabolomics	NMR Lipoprotein subclasses (including composition)	Lipoprotein subclasses	23514	Free Cholesterol in Small VLDL	S_VLDL_FC	ABCG5	2	43812472	43838865	pLoF+D	148	2798	1.46125e-05	1.6614e-05	4.05708e-11	4.58316e-11	0.000773661	0.000767193	1.29123e-10	1.29123e-10
NMR metabolomics	NMR Lipoprotein subclasses (including composition)	Lipoprotein subclasses	23514	Free Cholesterol in Small VLDL	S_VLDL_FC	SLC33A1	3	155821024	155854456	pLoF+D	67	2952	3.21356e-08	3.25779e-08	2.55926e-06	1.43756e-06	3.44818e-08	3.38293e-08	4.93985e-08	4.93985e-08
NMR metabolomics	NMR Lipoprotein subclasses (including composition)	Lipoprotein subclasses	23514	Free Cholesterol in Small VLDL	S_VLDL_FC	FGB	4	154562956	154571086	pLoF+D	116	3721	2.36695e-15	2.42048e-15	9.03544e-15	3.72969e-15	2.80451e-15	2.69919e-15	3.10862e-15	3.10862e-15
NMR metabolomics	NMR Lipoprotein subclasses (including composition)	Lipoprotein subclasses	23514	Free Cholesterol in Small VLDL	S_VLDL_FC	TIMD4	5	156919282	156963255	pLoF+D	27	176	0.000450649	0.000453158	4.99826e-08	5.01645e-08	0.000368329	0.000368626	1.50183e-07	1.50183e-07
NMR metabolomics	NMR Lipoprotein subclasses (including composition)	Lipoprotein subclasses	23514	Free Cholesterol in Small VLDL	S_VLDL_FC	PLG	6	160702238	160753315	pLoF+D	124	4865	1.17757e-09	1.12762e-09	6.32438e-07	2.08265e-07	1.26166e-09	1.17776e-09	1.773e-09	1.773e-09
NMR metabolomics	NMR Lipoprotein subclasses (including composition)	Lipoprotein subclasses	23514	Free Cholesterol in Small VLDL	S_VLDL_FC	NPC1L1	7	44512535	44541315	pLoF+D	465	6253	0.000662704	0.0011077	3.00212e-19	6.52089e-19	5.49442e-06	5.68302e-06	1.23342e-18	1.23342e-18
NMR metabolomics	NMR Lipoprotein subclasses (including composition)	Lipoprotein subclasses	23514	Free Cholesterol in Small VLDL	S_VLDL_FC	APOC3	11	116829706	116833072	pLoF+D	24	1509	1.06061e-156	3.27454e-156	1.19964e-196	7.17112e-197	9.10217e-151	8.9108e-151	2.69291e-196	2.69291e-196
NMR metabolomics	NMR Lipoprotein subclasses (including composition)	Lipoprotein subclasses	23514	Free Cholesterol in Small VLDL	S_VLDL_FC	PDE3B	11	14643723	14872044	pLoF+D	142	1297	2.42418e-14	2.52865e-14	9.9567e-18	7.66072e-18	1.27539e-13	1.24824e-13	2.59664e-17	2.59664e-17
NMR metabolomics	NMR Lipoprotein subclasses (including composition)	Lipoprotein subclasses	23514	Free Cholesterol in Small VLDL	S_VLDL_FC	APOA5	11	116789367	116792420	pLoF+D	57	404	3.17601e-09	3.27892e-09	5.39009e-07	5.11134e-07	1.52673e-07	1.51838e-07	9.4223e-09	9.4223e-09
NMR metabolomics	NMR Lipoprotein subclasses (including composition)	Lipoprotein subclasses	23514	Free Cholesterol in Small VLDL	S_VLDL_FC	SERPINA1	14	94376747	94390693	pLoF+D	129	4907	0.000217888	0.000246368	9.73452e-08	1.06233e-07	0.00232729	0.00217118	3.04637e-07	3.04637e-07
NMR metabolomics	NMR Lipoprotein subclasses (including composition)	Lipoprotein subclasses	23514	Free Cholesterol in Small VLDL	S_VLDL_FC	LDLR	19	11089362	11133816	pLoF+D	348	2783	9.60114e-23	1.39778e-22	5.79153e-60	6.71204e-60	7.63285e-29	7.70714e-29	1.86537e-59	1.86537e-59
NMR metabolomics	NMR Lipoprotein subclasses (including composition)	Lipoprotein subclasses	23514	Free Cholesterol in Small VLDL	S_VLDL_FC	AXL	19	41219203	41261766	pLoF+D	130	4550	2.079e-10	2.09964e-10	8.37003e-07	1.95441e-07	2.11531e-10	2.06327e-10	3.13265e-10	3.13265e-10
NMR metabolomics	NMR Lipoprotein subclasses (including composition)	Lipoprotein subclasses	23514	Free Cholesterol in Small VLDL	S_VLDL_FC	INSR	19	7112255	7294034	pLoF+D	257	5195	0.000231928	0.000237438	6.63745e-08	1.22523e-07	0.000312831	0.000290856	2.58143e-07	2.58143e-07
NMR metabolomics	NMR Lipoprotein subclasses (including composition)	Lipoprotein subclasses	23514	Free Cholesterol in Small VLDL	S_VLDL_FC	PCSK9	1	55039548	55064852	PTV	42	531	1.63643e-66	2.52733e-66	2.894e-124	2.89477e-124	7.96994e-48	7.91756e-48	8.68315e-124	8.68315e-124
NMR metabolomics	NMR Lipoprotein subclasses (including composition)	Lipoprotein subclasses	23514	Free Cholesterol in Small VLDL	S_VLDL_FC	ANGPTL3	1	62597487	62606159	PTV	36	520	2.41263e-23	2.70382e-23	2.99931e-35	2.98233e-35	5.89243e-20	5.85254e-20	8.97239e-35	8.97239e-35
NMR metabolomics	NMR Lipoprotein subclasses (including composition)	Lipoprotein subclasses	23514	Free Cholesterol in Small VLDL	S_VLDL_FC	DOCK7	1	62454298	62688368	PTV	102	747	3.05666e-23	3.40898e-23	3.46097e-24	2.9016e-24	7.46582e-20	7.40308e-20	8.62502e-24	8.62502e-24
NMR metabolomics	NMR Lipoprotein subclasses (including composition)	Lipoprotein subclasses	23514	Free Cholesterol in Small VLDL	S_VLDL_FC	APOB	2	21001429	21044073	PTV	100	448	1.95936e-74	5.17492e-74	1.03741e-249	2.08347e-249	1.4508e-118	1.45925e-118	4.1554e-249	4.1554e-249
NMR metabolomics	NMR Lipoprotein subclasses (including composition)	Lipoprotein subclasses	23514	Free Cholesterol in Small VLDL	S_VLDL_FC	GCKR	2	27496842	27523684	PTV	56	2841	1.94432e-06	2.43013e-06	1.40473e-08	1.39576e-08	0.000101868	9.93786e-05	4.17307e-08	4.17307e-08
NMR metabolomics	NMR Lipoprotein subclasses (including composition)	Lipoprotein subclasses	23514	Free Cholesterol in Small VLDL	S_VLDL_FC	TIMD4	5	156919282	156963255	PTV	19	227	2.7675e-06	2.79491e-06	4.16613e-09	4.13956e-09	0.000566641	0.00056632	1.24397e-08	1.24397e-08
NMR metabolomics	NMR Lipoprotein subclasses (including composition)	Lipoprotein subclasses	23514	Free Cholesterol in Small VLDL	S_VLDL_FC	APOC3	11	116829706	116833072	PTV	9	1290	6.2986e-154	1.16008e-153	2.01365e-181	4.06356e-181	7.80678e-151	7.72127e-151	8.07862e-181	8.07862e-181
NMR metabolomics	NMR Lipoprotein subclasses (including composition)	Lipoprotein subclasses	23514	Free Cholesterol in Small VLDL	S_VLDL_FC	PDE3B	11	14643723	14872044	PTV	48	674	6.9566e-14	6.96762e-14	1.17166e-15	1.09641e-15	7.20346e-14	7.16959e-14	3.33067e-15	3.33067e-15
NMR metabolomics	NMR Lipoprotein subclasses (including composition)	Lipoprotein subclasses	23514	Free Cholesterol in Small VLDL	S_VLDL_FC	APOA5	11	116789367	116792420	PTV	19	277	4.17477e-09	4.29575e-09	7.82796e-13	7.7727e-13	1.13167e-07	1.12822e-07	2.33968e-12	2.33968e-12
NMR metabolomics	NMR Lipoprotein subclasses (including composition)	Lipoprotein subclasses	23514	Free Cholesterol in Small VLDL	S_VLDL_FC	LDLR	19	11089362	11133816	PTV	48	210	2.80478e-17	2.86278e-17	0.0333714	0.0337224	8.0693e-12	8.06237e-12	8.50042e-17	8.50042e-17
NMR metabolomics	NMR Lipoprotein subclasses (including composition)	Lipoprotein subclasses	23514	Free Cholesterol in Small VLDL	S_VLDL_FC	ZNF229	19	44417519	44448578	PTV	45	3270.01	2.00725e-12	1.99842e-12	1.27317e-12	8.37003e-13	2.0825e-12	2.01541e-12	1.51701e-12	1.51701e-12
NMR metabolomics	NMR Lipoprotein subclasses (including composition)	Lipoprotein subclasses	23514	Free Cholesterol in Small VLDL	S_VLDL_FC	PCSK9	1	55039548	55064852	PTV+D	143	1941	8.2668e-59	7.64368e-58	4.84705e-164	1.98298e-163	2.8078e-47	2.85535e-47	2.33699e-163	2.33699e-163
NMR metabolomics	NMR Lipoprotein subclasses (including composition)	Lipoprotein subclasses	23514	Free Cholesterol in Small VLDL	S_VLDL_FC	ANGPTL3	1	62597487	62606159	PTV+D	53	601	1.70094e-23	1.92188e-23	2.26696e-39	2.22562e-39	6.52407e-20	6.4697e-20	6.7383e-39	6.7383e-39
NMR metabolomics	NMR Lipoprotein subclasses (including composition)	Lipoprotein subclasses	23514	Free Cholesterol in Small VLDL	S_VLDL_FC	DOCK7	1	62454298	62688368	PTV+D	154	944	2.1435e-23	2.4104e-23	1.42092e-26	1.1667e-26	8.92676e-20	8.83064e-20	3.84179e-26	3.84179e-26
NMR metabolomics	NMR Lipoprotein subclasses (including composition)	Lipoprotein subclasses	23514	Free Cholesterol in Small VLDL	S_VLDL_FC	APOB	2	21001429	21044073	PTV+D	164	1569	1.07228e-37	1.27535e-36	4.5707e-20	4.38054e-19	1.67252e-78	1.73025e-78	5.10268e-78	5.10268e-78
NMR metabolomics	NMR Lipoprotein subclasses (including composition)	Lipoprotein subclasses	23514	Free Cholesterol in Small VLDL	S_VLDL_FC	ABCG5	2	43812472	43838865	PTV+D	156	2856	1.48991e-05	1.69143e-05	5.13729e-11	5.67974e-11	0.000790575	0.000783094	1.61847e-10	1.61847e-10
NMR metabolomics	NMR Lipoprotein subclasses (including composition)	Lipoprotein subclasses	23514	Free Cholesterol in Small VLDL	S_VLDL_FC	GCKR	2	27496842	27523684	PTV+D	122	3367	1.89039e-06	2.37008e-06	2.32749e-08	1.97933e-08	0.000117939	0.000113607	6.35222e-08	6.35222e-08
NMR metabolomics	NMR Lipoprotein subclasses (including composition)	Lipoprotein subclasses	23514	Free Cholesterol in Small VLDL	S_VLDL_FC	SLC33A1	3	155821024	155854456	PTV+D	73	3015	3.18905e-08	3.23798e-08	3.95868e-06	2.11366e-06	3.53623e-08	3.45284e-08	4.9914e-08	4.9914e-08
NMR metabolomics	NMR Lipoprotein subclasses (including composition)	Lipoprotein subclasses	23514	Free Cholesterol in Small VLDL	S_VLDL_FC	FGB	4	154562956	154571086	PTV+D	116	3721	2.36695e-15	2.42048e-15	9.03544e-15	3.72969e-15	2.80451e-15	2.69919e-15	3.10862e-15	3.10862e-15
NMR metabolomics	NMR Lipoprotein subclasses (including composition)	Lipoprotein subclasses	23514	Free Cholesterol in Small VLDL	S_VLDL_FC	TIMD4	5	156919282	156963255	PTV+D	33	301	3.45729e-07	3.52185e-07	1.52281e-13	1.52328e-13	0.000351603	0.00035183	4.56968e-13	4.56968e-13
NMR metabolomics	NMR Lipoprotein subclasses (including composition)	Lipoprotein subclasses	23514	Free Cholesterol in Small VLDL	S_VLDL_FC	PLG	6	160702238	160753315	PTV+D	125	4863	1.17998e-09	1.1293e-09	8.51126e-07	2.74307e-07	1.26165e-09	1.17775e-09	1.77542e-09	1.77542e-09
NMR metabolomics	NMR Lipoprotein subclasses (including composition)	Lipoprotein subclasses	23514	Free Cholesterol in Small VLDL	S_VLDL_FC	NPC1L1	7	44512535	44541315	PTV+D	473	6291	0.000666928	0.00111395	1.84493e-19	4.03399e-19	5.49445e-06	5.68305e-06	7.5957e-19	7.5957e-19
NMR metabolomics	NMR Lipoprotein subclasses (including composition)	Lipoprotein subclasses	23514	Free Cholesterol in Small VLDL	S_VLDL_FC	APOC3	11	116829706	116833072	PTV+D	25	1512	1.04947e-156	3.24349e-156	5.9318e-198	3.83019e-198	9.10245e-151	8.91105e-151	1.39643e-197	1.39643e-197
NMR metabolomics	NMR Lipoprotein subclasses (including composition)	Lipoprotein subclasses	23514	Free Cholesterol in Small VLDL	S_VLDL_FC	PDE3B	11	14643723	14872044	PTV+D	152	1322	2.40333e-14	2.50786e-14	4.02884e-17	3.05818e-17	1.27542e-13	1.24826e-13	1.04135e-16	1.04135e-16
NMR metabolomics	NMR Lipoprotein subclasses (including composition)	Lipoprotein subclasses	23514	Free Cholesterol in Small VLDL	S_VLDL_FC	APOA5	11	116789367	116792420	PTV+D	63	426	2.79489e-09	2.8902e-09	6.91319e-08	6.56482e-08	1.52758e-07	1.51922e-07	8.03622e-09	8.03622e-09
NMR metabolomics	NMR Lipoprotein subclasses (including composition)	Lipoprotein subclasses	23514	Free Cholesterol in Small VLDL	S_VLDL_FC	SERPINA1	14	94376747	94390693	PTV+D	136	4935	0.000216352	0.000244929	6.25448e-08	6.96359e-08	0.00232732	0.00217122	1.97638e-07	1.97638e-07
NMR metabolomics	NMR Lipoprotein subclasses (including composition)	Lipoprotein subclasses	23514	Free Cholesterol in Small VLDL	S_VLDL_FC	LIPC	15	58410569	58569843	PTV+D	191	2710	0.000365469	0.00039954	7.16315e-09	7.05605e-09	0.00937622	0.009192	2.13272e-08	2.13272e-08
NMR metabolomics	NMR Lipoprotein subclasses (including composition)	Lipoprotein subclasses	23514	Free Cholesterol in Small VLDL	S_VLDL_FC	G6PC	17	42900797	42913369	PTV+D	97	971	1.91991e-06	1.98435e-06	1.01642e-08	9.97508e-09	9.33818e-06	9.31387e-06	3.00189e-08	3.00189e-08
NMR metabolomics	NMR Lipoprotein subclasses (including composition)	Lipoprotein subclasses	23514	Free Cholesterol in Small VLDL	S_VLDL_FC	LDLR	19	11089362	11133816	PTV+D	366	2861	8.10134e-23	1.18321e-22	5.49451e-62	6.40697e-62	1.46909e-32	1.48377e-32	1.77473e-61	1.77473e-61
NMR metabolomics	NMR Lipoprotein subclasses (including composition)	Lipoprotein subclasses	23514	Free Cholesterol in Small VLDL	S_VLDL_FC	ZNF229	19	44417519	44448578	PTV+D	67	3378.01	2.00997e-12	2.00051e-12	5.3474e-12	2.86652e-12	2.13856e-12	2.05926e-12	2.41307e-12	2.41307e-12
NMR metabolomics	NMR Lipoprotein subclasses (including composition)	Lipoprotein subclasses	23514	Free Cholesterol in Small VLDL	S_VLDL_FC	AXL	19	41219203	41261766	PTV+D	131	4559	2.08146e-10	2.10138e-10	7.48676e-07	1.76202e-07	2.11535e-10	2.06329e-10	3.13413e-10	3.13413e-10
NMR metabolomics	NMR Lipoprotein subclasses (including composition)	Lipoprotein subclasses	23514	Free Cholesterol in Small VLDL	S_VLDL_FC	INSR	19	7112255	7294034	PTV+D	258	5196	0.000231973	0.000237471	6.73116e-08	1.23974e-07	0.000312832	0.000290857	2.61579e-07	2.61579e-07
NMR metabolomics	NMR Lipoprotein subclasses (including composition)	Lipoprotein subclasses	23514	Free Cholesterol in Small VLDL	S_VLDL_FC	APOB	2	21001429	21044073	Synonymous	997	26687	7.71631e-38	3.45069e-32	9.44939e-09	3.0496e-09	8.99213e-40	8.31701e-40	2.57799e-39	2.57799e-39
NMR metabolomics	NMR Lipoprotein subclasses (including composition)	Lipoprotein subclasses	23514	Free Cholesterol in Small VLDL	S_VLDL_FC	TNXB	6	32041153	32115334	Synonymous	1263	45271.4	1.10287e-07	8.93637e-08	0.0353439	0.0253318	6.95269e-07	5.3094e-07	2.5446e-07	2.5446e-07
NMR metabolomics	NMR Lipoprotein subclasses (including composition)	Lipoprotein subclasses	23514	Free Cholesterol in Small VLDL	S_VLDL_FC	CETP	16	56961850	56983845	Synonymous	128	6457	1.57906e-05	1.53961e-05	0.0212087	0.0210233	9.26531e-08	9.09795e-08	2.73813e-07	2.73813e-07
NMR metabolomics	NMR Lipoprotein subclasses (including composition)	Lipoprotein subclasses	23514	Free Cholesterol in Small VLDL	S_VLDL_FC	SMARCA4	19	10960825	11079426	Synonymous	589	19284	5.64652e-22	8.57613e-22	0.0487572	0.00545738	1.03705e-20	7.63431e-21	1.89607e-21	1.89607e-21
NMR metabolomics	NMR Lipoprotein subclasses (including composition)	Lipoprotein subclasses	23514	Free Cholesterol in Small VLDL	S_VLDL_FC	DOCK6	19	11199295	11262481	Synonymous	668	22759	2.03789e-13	1.94082e-13	0.408732	0.405918	4.78048e-10	4.19981e-10	5.9619e-13	5.9619e-13
NMR metabolomics	NMR Lipoprotein subclasses (including composition)	Lipoprotein subclasses	23514	Free Cholesterol in Small VLDL	S_VLDL_FC	CD3EAP	19	45406209	45410766	Synonymous	124	2774	3.05965e-08	5.48286e-08	1.77777e-05	1.87017e-05	6.99352e-13	6.99776e-13	2.09865e-12	2.09865e-12
NMR metabolomics	NMR Lipoprotein subclasses (including composition)	Lipoprotein subclasses	23514	Free Cholesterol in Small VLDL	S_VLDL_FC	ERCC1	19	45407333	45478828	Synonymous	310	5498	2.09475e-09	4.45793e-09	1.03272e-08	1.1659e-08	1.376e-12	1.36631e-12	4.11093e-12	4.11093e-12
NMR metabolomics	NMR Lipoprotein subclasses (including composition)	Lipoprotein subclasses	23514	Free Cholesterol in Small VLDL	S_VLDL_FC	LDLR	19	11089362	11133816	Synonymous	267	5844	5.78064e-09	6.93995e-09	0.00149514	0.0010934	4.42305e-06	4.22324e-06	1.88947e-08	1.88947e-08
NMR metabolomics	NMR Lipoprotein subclasses (including composition)	Lipoprotein subclasses	23515	Triglycerides in Small VLDL	S_VLDL_TG	ANGPTL3	1	62597487	62606159	Missense	210	7682	0.00104267	0.00590364	1.32961e-13	1.34025e-11	2.83251e-24	3.52046e-24	9.41771e-24	1.88354e-23
NMR metabolomics	NMR Lipoprotein subclasses (including composition)	Lipoprotein subclasses	23515	Triglycerides in Small VLDL	S_VLDL_TG	DOCK7	1	62454298	62688368	Missense	1142	16314	0.000647371	0.00396926	3.32065e-07	7.66581e-07	6.02492e-24	6.7955e-24	1.91611e-23	3.83223e-23
NMR metabolomics	NMR Lipoprotein subclasses (including composition)	Lipoprotein subclasses	23515	Triglycerides in Small VLDL	S_VLDL_TG	APOB	2	21001429	21044073	Missense	2457	56616	1.60122e-17	2.30076e-15	4.10856e-09	7.53033e-09	1.48728e-10	1.37145e-10	9.54033e-17	1.90807e-16
NMR metabolomics	NMR Lipoprotein subclasses (including composition)	Lipoprotein subclasses	23515	Triglycerides in Small VLDL	S_VLDL_TG	GCKR	2	27496842	27523684	Missense	379	13154	1.51343e-11	1.09024e-10	1.95718e-15	1.10969e-15	1.17038e-07	1.16818e-07	4.32987e-15	8.65974e-15
NMR metabolomics	NMR Lipoprotein subclasses (including composition)	Lipoprotein subclasses	23515	Triglycerides in Small VLDL	S_VLDL_TG	SNX17	2	27370496	27377533	Missense	264	9408	6.41788e-08	8.14547e-08	2.39821e-08	1.1615e-08	1.90194e-05	1.74011e-05	3.85204e-08	7.70407e-08
NMR metabolomics	NMR Lipoprotein subclasses (including composition)	Lipoprotein subclasses	23515	Triglycerides in Small VLDL	S_VLDL_TG	BABAM2	2	27889941	28338901	Missense	261	8175	2.10737e-08	2.28447e-08	6.92771e-05	4.82196e-05	1.44247e-05	1.3666e-05	6.56427e-08	1.31285e-07
NMR metabolomics	NMR Lipoprotein subclasses (including composition)	Lipoprotein subclasses	23515	Triglycerides in Small VLDL	S_VLDL_TG	MRPL33	2	27771717	27988087	Missense	280	8135	4.31757e-08	4.53731e-08	5.39024e-07	2.51118e-07	1.46628e-05	1.34151e-05	1.17231e-07	2.34463e-07
NMR metabolomics	NMR Lipoprotein subclasses (including composition)	Lipoprotein subclasses	23515	Triglycerides in Small VLDL	S_VLDL_TG	CGREF1	2	27098889	27119115	Missense	320	12258	4.37525e-08	6.01719e-08	0.161001	0.0683622	4.76841e-07	3.81724e-07	1.35772e-07	2.71462e-07
NMR metabolomics	NMR Lipoprotein subclasses (including composition)	Lipoprotein subclasses	23515	Triglycerides in Small VLDL	S_VLDL_TG	PLA2G12A	4	109709989	109730077	Missense	108	5641	3.67448e-16	1.41097e-15	1.7315e-21	1.65721e-21	1.51315e-13	1.37247e-13	5.08061e-21	1.01612e-20
NMR metabolomics	NMR Lipoprotein subclasses (including composition)	Lipoprotein subclasses	23515	Triglycerides in Small VLDL	S_VLDL_TG	FGB	4	154562956	154571086	Missense	255	5611	1.70506e-10	1.67551e-10	1.11972e-08	3.39006e-09	2.67597e-10	2.40513e-10	2.98326e-10	2.06549e-10
NMR metabolomics	NMR Lipoprotein subclasses (including composition)	Lipoprotein subclasses	23515	Triglycerides in Small VLDL	S_VLDL_TG	POM121	7	72879365	72951440	Missense	827	22620.1	1.45275e-06	2.14366e-06	0.00240224	0.00168367	1.16129e-07	1.05038e-07	3.11085e-07	3.11085e-07
NMR metabolomics	NMR Lipoprotein subclasses (including composition)	Lipoprotein subclasses	23515	Triglycerides in Small VLDL	S_VLDL_TG	LPL	8	19901717	19967259	Missense	283	2776	2.37628e-13	5.15356e-13	1.13504e-13	1.33512e-13	1.7471e-25	1.75541e-25	5.25373e-25	9.76325e-29
NMR metabolomics	NMR Lipoprotein subclasses (including composition)	Lipoprotein subclasses	23515	Triglycerides in Small VLDL	S_VLDL_TG	ABCA1	9	104781002	104928237	Missense	1116	17046	0.084004	0.103722	3.45486e-05	6.80298e-05	0.0129501	0.0140772	0.000136945	1.50587e-07
NMR metabolomics	NMR Lipoprotein subclasses (including composition)	Lipoprotein subclasses	23515	Triglycerides in Small VLDL	S_VLDL_TG	ASAH2B	10	50739318	50816495	Missense	167	6306	1.86504e-19	1.87031e-19	4.13137e-11	6.7129e-13	2.0738e-19	1.92934e-19	2.89663e-19	5.79327e-19
NMR metabolomics	NMR Lipoprotein subclasses (including composition)	Lipoprotein subclasses	23515	Triglycerides in Small VLDL	S_VLDL_TG	A1CF	10	50799409	50885675	Missense	288	7195	1.97682e-19	1.94046e-19	2.4851e-10	2.81292e-12	2.41806e-19	2.14974e-19	3.15801e-19	6.31602e-19
NMR metabolomics	NMR Lipoprotein subclasses (including composition)	Lipoprotein subclasses	23515	Triglycerides in Small VLDL	S_VLDL_TG	APOC3	11	116829706	116833072	Missense	62	411	8.38495e-35	8.55898e-35	4.77722e-24	3.57105e-24	4.30979e-34	4.28816e-34	2.12299e-34	1.05167e-39
NMR metabolomics	NMR Lipoprotein subclasses (including composition)	Lipoprotein subclasses	23515	Triglycerides in Small VLDL	S_VLDL_TG	ZPR1	11	116773799	116788050	Missense	257	11533	6.9784e-13	9.91535e-11	0.469296	0.596302	8.18678e-21	8.89831e-21	2.55832e-20	5.11664e-20
NMR metabolomics	NMR Lipoprotein subclasses (including composition)	Lipoprotein subclasses	23515	Triglycerides in Small VLDL	S_VLDL_TG	SIK3	11	116843402	117098437	Missense	617	13106	2.28183e-19	2.34442e-19	0.0336809	0.0102041	1.03272e-18	8.81625e-19	5.58114e-19	1.11623e-18
NMR metabolomics	NMR Lipoprotein subclasses (including composition)	Lipoprotein subclasses	23515	Triglycerides in Small VLDL	S_VLDL_TG	APOA5	11	116789367	116792420	Missense	199	2223	2.76404e-19	3.86304e-19	0.00381444	0.00375687	2.25226e-15	2.22772e-15	9.66586e-19	1.93317e-18
NMR metabolomics	NMR Lipoprotein subclasses (including composition)	Lipoprotein subclasses	23515	Triglycerides in Small VLDL	S_VLDL_TG	PDE3B	11	14643723	14872044	Missense	611	14594	1.04235e-09	9.37311e-10	1.10086e-08	1.95386e-08	8.28917e-10	7.45902e-10	1.27245e-09	8.08242e-14
NMR metabolomics	NMR Lipoprotein subclasses (including composition)	Lipoprotein subclasses	23515	Triglycerides in Small VLDL	S_VLDL_TG	ACACB	12	109116595	109268226	Missense	1381	24130	2.45135e-07	5.94531e-06	0.00786338	0.0105336	6.13881e-18	6.29434e-18	1.86468e-17	3.72936e-17
NMR metabolomics	NMR Lipoprotein subclasses (including composition)	Lipoprotein subclasses	23515	Triglycerides in Small VLDL	S_VLDL_TG	LIPC	15	58410569	58569843	Missense	369	5058	2.47227e-20	3.50985e-20	8.91674e-15	4.2598e-15	1.76409e-13	1.67798e-13	8.70317e-20	1.74063e-19
NMR metabolomics	NMR Lipoprotein subclasses (including composition)	Lipoprotein subclasses	23515	Triglycerides in Small VLDL	S_VLDL_TG	STARD9	15	42575659	42720981	Missense	2797	57977	1.88153e-05	3.75794e-05	0.0950563	0.101864	4.11003e-11	3.9699e-11	1.21162e-10	2.42325e-10
NMR metabolomics	NMR Lipoprotein subclasses (including composition)	Lipoprotein subclasses	23515	Triglycerides in Small VLDL	S_VLDL_TG	PLIN1	15	89664365	89679427	Missense	388	13442	0.0026128	0.013107	0.00138828	0.00394337	7.08696e-10	8.28504e-10	2.29179e-09	2.29179e-09
NMR metabolomics	NMR Lipoprotein subclasses (including composition)	Lipoprotein subclasses	23515	Triglycerides in Small VLDL	S_VLDL_TG	TP53BP1	15	43403061	43510728	Missense	998	17363	0.201866	0.272621	0.364855	0.400867	9.91969e-08	1.09946e-07	3.12885e-07	8.52902e-09
NMR metabolomics	NMR Lipoprotein subclasses (including composition)	Lipoprotein subclasses	23515	Triglycerides in Small VLDL	S_VLDL_TG	G6PC	17	42900797	42913369	Missense	194	2488	0.0973676	0.106722	0.000243659	0.000312819	0.0560203	0.057732	0.000815815	4.08263e-09
NMR metabolomics	NMR Lipoprotein subclasses (including composition)	Lipoprotein subclasses	23515	Triglycerides in Small VLDL	S_VLDL_TG	LIPG	18	49560699	49599182	Missense	333	4611	9.41541e-08	9.59618e-08	1.45831e-07	1.11678e-07	3.79977e-07	3.56544e-07	1.41879e-07	2.83745e-07
NMR metabolomics	NMR Lipoprotein subclasses (including composition)	Lipoprotein subclasses	23515	Triglycerides in Small VLDL	S_VLDL_TG	ANGPTL4	19	8363289	8374373	Missense	280	6763	1.56352e-09	4.55282e-09	5.63469e-18	1.20207e-17	1.18315e-10	1.25925e-10	2.30184e-17	4.59355e-17
NMR metabolomics	NMR Lipoprotein subclasses (including composition)	Lipoprotein subclasses	23515	Triglycerides in Small VLDL	S_VLDL_TG	INSR	19	7112255	7294034	Missense	609	12091	3.82622e-11	3.75725e-11	4.25252e-06	1.4576e-06	1.52078e-10	1.26205e-10	8.92184e-11	1.42181e-16
NMR metabolomics	NMR Lipoprotein subclasses (including composition)	Lipoprotein subclasses	23515	Triglycerides in Small VLDL	S_VLDL_TG	AXL	19	41219203	41261766	Missense	467	9567	4.20454e-13	4.32789e-13	0.0607988	0.0143281	1.28718e-12	1.07472e-12	9.38138e-13	8.81739e-13
NMR metabolomics	NMR Lipoprotein subclasses (including composition)	Lipoprotein subclasses	23515	Triglycerides in Small VLDL	S_VLDL_TG	ANGPTL3	1	62597487	62606159	Disruptive Missense	17	81	1.73083e-05	1.74131e-05	1.19261e-10	1.19656e-10	7.98873e-05	8.0064e-05	3.58371e-10	3.58371e-10
NMR metabolomics	NMR Lipoprotein subclasses (including composition)	Lipoprotein subclasses	23515	Triglycerides in Small VLDL	S_VLDL_TG	FGB	4	154562956	154571086	Disruptive Missense	100	3624	1.54139e-10	1.55218e-10	2.02719e-10	1.25833e-10	1.67007e-10	1.61615e-10	1.57955e-10	1.57955e-10
NMR metabolomics	NMR Lipoprotein subclasses (including composition)	Lipoprotein subclasses	23515	Triglycerides in Small VLDL	S_VLDL_TG	LPL	8	19901717	19967259	Disruptive Missense	152	851	5.33148e-27	5.47473e-27	1.89696e-29	1.43337e-29	4.33265e-26	4.28724e-26	4.88208e-29	4.88208e-29
NMR metabolomics	NMR Lipoprotein subclasses (including composition)	Lipoprotein subclasses	23515	Triglycerides in Small VLDL	S_VLDL_TG	ABCA1	9	104781002	104928237	Disruptive Missense	667	6121	0.0117561	0.0141107	2.3351e-08	2.71598e-08	0.00441345	0.0045542	7.53349e-08	7.53349e-08
NMR metabolomics	NMR Lipoprotein subclasses (including composition)	Lipoprotein subclasses	23515	Triglycerides in Small VLDL	S_VLDL_TG	APOC3	11	116829706	116833072	Disruptive Missense	16	222	1.17341e-34	1.1918e-34	1.76238e-40	1.74329e-40	3.09731e-34	3.09375e-34	5.25834e-40	5.25834e-40
NMR metabolomics	NMR Lipoprotein subclasses (including composition)	Lipoprotein subclasses	23515	Triglycerides in Small VLDL	S_VLDL_TG	PDE3B	11	14643723	14872044	Disruptive Missense	104	649	7.5764e-09	7.73342e-09	1.35893e-14	1.33513e-14	8.04764e-06	8.01812e-06	4.04121e-14	4.04121e-14
NMR metabolomics	NMR Lipoprotein subclasses (including composition)	Lipoprotein subclasses	23515	Triglycerides in Small VLDL	S_VLDL_TG	LIPC	15	58410569	58569843	Disruptive Missense	163	2286	1.72583e-09	1.87153e-09	8.03975e-15	6.83313e-15	2.17773e-08	2.10301e-08	2.22045e-14	2.22045e-14
NMR metabolomics	NMR Lipoprotein subclasses (including composition)	Lipoprotein subclasses	23515	Triglycerides in Small VLDL	S_VLDL_TG	TP53BP1	15	43403061	43510728	Disruptive Missense	37	452	2.882e-09	2.87369e-09	4.69282e-06	4.16486e-06	2.89599e-09	2.88134e-09	4.32344e-09	4.32344e-09
NMR metabolomics	NMR Lipoprotein subclasses (including composition)	Lipoprotein subclasses	23515	Triglycerides in Small VLDL	S_VLDL_TG	G6PC	17	42900797	42913369	Disruptive Missense	74	530	0.000185019	0.000189198	6.77965e-10	6.82938e-10	0.011491	0.0114844	2.04132e-09	2.04132e-09
NMR metabolomics	NMR Lipoprotein subclasses (including composition)	Lipoprotein subclasses	23515	Triglycerides in Small VLDL	S_VLDL_TG	INSR	19	7112255	7294034	Disruptive Missense	222	5099	4.17545e-11	4.35656e-11	1.77655e-17	3.55738e-17	5.80977e-11	5.40908e-11	7.10904e-17	7.10904e-17
NMR metabolomics	NMR Lipoprotein subclasses (including composition)	Lipoprotein subclasses	23515	Triglycerides in Small VLDL	S_VLDL_TG	ANGPTL4	19	8363289	8374373	Disruptive Missense	38	311	1.1925e-08	1.22356e-08	3.51855e-15	3.49566e-15	2.65786e-05	2.6568e-05	1.04361e-14	1.04361e-14
NMR metabolomics	NMR Lipoprotein subclasses (including composition)	Lipoprotein subclasses	23515	Triglycerides in Small VLDL	S_VLDL_TG	AXL	19	41219203	41261766	Disruptive Missense	108	4513	5.7686e-13	5.71139e-13	1.11165e-09	2.44037e-10	5.43271e-13	5.30581e-13	8.31668e-13	8.31668e-13
NMR metabolomics	NMR Lipoprotein subclasses (including composition)	Lipoprotein subclasses	23515	Triglycerides in Small VLDL	S_VLDL_TG	ANGPTL3	1	62597487	62606159	pLoF	24	62	0.00236652	0.00237199	1.16754e-07	1.16877e-07	9.06852e-06	9.0797e-06	3.45975e-07	3.45975e-07
NMR metabolomics	NMR Lipoprotein subclasses (including composition)	Lipoprotein subclasses	23515	Triglycerides in Small VLDL	S_VLDL_TG	APOB	2	21001429	21044073	pLoF	81	327	3.29592e-16	4.05746e-16	2.35321e-63	3.0638e-63	9.46055e-39	9.53064e-39	7.98569e-63	7.98569e-63
NMR metabolomics	NMR Lipoprotein subclasses (including composition)	Lipoprotein subclasses	23515	Triglycerides in Small VLDL	S_VLDL_TG	GCKR	2	27496842	27523684	pLoF	44	1139	4.64346e-07	4.6353e-07	9.87798e-09	9.59257e-09	5.45128e-07	5.36255e-07	2.8104e-08	2.8104e-08
NMR metabolomics	NMR Lipoprotein subclasses (including composition)	Lipoprotein subclasses	23515	Triglycerides in Small VLDL	S_VLDL_TG	APOC3	11	116829706	116833072	pLoF	8	1292	0	0	0	0	0	0	0	0
NMR metabolomics	NMR Lipoprotein subclasses (including composition)	Lipoprotein subclasses	23515	Triglycerides in Small VLDL	S_VLDL_TG	APOA5	11	116789367	116792420	pLoF	13	256	3.89828e-36	4.22101e-36	8.64282e-46	8.13533e-46	1.82554e-32	1.81995e-32	2.51442e-45	2.51442e-45
NMR metabolomics	NMR Lipoprotein subclasses (including composition)	Lipoprotein subclasses	23515	Triglycerides in Small VLDL	S_VLDL_TG	PDE3B	11	14643723	14872044	pLoF	38	652	3.99986e-33	4.04322e-33	3.52221e-39	3.38378e-39	4.97771e-33	4.95442e-33	1.03548e-38	1.03548e-38
NMR metabolomics	NMR Lipoprotein subclasses (including composition)	Lipoprotein subclasses	23515	Triglycerides in Small VLDL	S_VLDL_TG	PLIN1	15	89664365	89679427	pLoF	20	301	0.000114246	0.000115088	1.08071e-07	1.08416e-07	0.000928862	0.000926042	3.24385e-07	3.24385e-07
NMR metabolomics	NMR Lipoprotein subclasses (including composition)	Lipoprotein subclasses	23515	Triglycerides in Small VLDL	S_VLDL_TG	ANGPTL8	19	11237450	11241943	pLoF	24	553	1.73183e-11	1.72452e-11	6.44369e-10	6.09938e-10	2.34917e-11	2.33248e-11	2.93597e-11	2.93597e-11
NMR metabolomics	NMR Lipoprotein subclasses (including composition)	Lipoprotein subclasses	23515	Triglycerides in Small VLDL	S_VLDL_TG	DOCK6	19	11199295	11262481	pLoF	103	1207	2.27019e-11	2.2364e-11	1.2219e-06	1.1382e-06	4.6276e-11	4.58099e-11	4.53843e-11	4.53843e-11
NMR metabolomics	NMR Lipoprotein subclasses (including composition)	Lipoprotein subclasses	23515	Triglycerides in Small VLDL	S_VLDL_TG	ANGPTL3	1	62597487	62606159	pLoF+D	41	143	1.87558e-06	1.89398e-06	7.56857e-17	7.59725e-17	5.69131e-10	5.70489e-10	2.27486e-16	2.27486e-16
NMR metabolomics	NMR Lipoprotein subclasses (including composition)	Lipoprotein subclasses	23515	Triglycerides in Small VLDL	S_VLDL_TG	APOB	2	21001429	21044073	pLoF+D	145	1453	0.000203604	0.000282157	5.68945e-25	1.59699e-24	4.14606e-24	4.28594e-24	2.09913e-24	2.09913e-24
NMR metabolomics	NMR Lipoprotein subclasses (including composition)	Lipoprotein subclasses	23515	Triglycerides in Small VLDL	S_VLDL_TG	GCKR	2	27496842	27523684	pLoF+D	110	1666	4.32826e-07	4.33528e-07	9.05317e-08	7.58277e-08	7.55918e-07	7.33338e-07	1.90251e-07	1.90251e-07
NMR metabolomics	NMR Lipoprotein subclasses (including composition)	Lipoprotein subclasses	23515	Triglycerides in Small VLDL	S_VLDL_TG	FGB	4	154562956	154571086	pLoF+D	116	3725	1.55163e-10	1.56003e-10	9.40854e-11	5.90698e-11	1.71329e-10	1.64916e-10	1.14694e-10	1.14694e-10
NMR metabolomics	NMR Lipoprotein subclasses (including composition)	Lipoprotein subclasses	23515	Triglycerides in Small VLDL	S_VLDL_TG	LPL	8	19901717	19967259	pLoF+D	177	917	3.18238e-27	3.30146e-27	4.47184e-33	3.38818e-33	4.5966e-26	4.54588e-26	1.15659e-32	1.15659e-32
NMR metabolomics	NMR Lipoprotein subclasses (including composition)	Lipoprotein subclasses	23515	Triglycerides in Small VLDL	S_VLDL_TG	ABCA1	9	104781002	104928237	pLoF+D	723	6392	0.00929863	0.0114039	1.53187e-09	1.84574e-09	0.00446114	0.00459883	5.02267e-09	5.02267e-09
NMR metabolomics	NMR Lipoprotein subclasses (including composition)	Lipoprotein subclasses	23515	Triglycerides in Small VLDL	S_VLDL_TG	APOC3	11	116829706	116833072	pLoF+D	24	1514	0	0	0	0	0	0	0	0
NMR metabolomics	NMR Lipoprotein subclasses (including composition)	Lipoprotein subclasses	23515	Triglycerides in Small VLDL	S_VLDL_TG	PDE3B	11	14643723	14872044	pLoF+D	142	1301	2.18327e-34	2.48257e-34	7.57345e-49	4.28154e-49	8.89244e-33	8.70078e-33	1.64113e-48	1.64113e-48
NMR metabolomics	NMR Lipoprotein subclasses (including composition)	Lipoprotein subclasses	23515	Triglycerides in Small VLDL	S_VLDL_TG	APOA5	11	116789367	116792420	pLoF+D	57	406	2.14005e-36	2.33443e-36	9.27115e-27	7.2461e-27	2.46931e-32	2.45571e-32	6.69844e-36	6.69844e-36
NMR metabolomics	NMR Lipoprotein subclasses (including composition)	Lipoprotein subclasses	23515	Triglycerides in Small VLDL	S_VLDL_TG	LIPC	15	58410569	58569843	pLoF+D	189	2417	1.67504e-09	1.8197e-09	2.38928e-15	2.02476e-15	2.26029e-08	2.18064e-08	6.55032e-15	6.55032e-15
NMR metabolomics	NMR Lipoprotein subclasses (including composition)	Lipoprotein subclasses	23515	Triglycerides in Small VLDL	S_VLDL_TG	TP53BP1	15	43403061	43510728	pLoF+D	79	662	3.10099e-09	3.08485e-09	3.73458e-05	3.27185e-05	3.85862e-09	3.81906e-09	5.13829e-09	5.13829e-09
NMR metabolomics	NMR Lipoprotein subclasses (including composition)	Lipoprotein subclasses	23515	Triglycerides in Small VLDL	S_VLDL_TG	PLIN1	15	89664365	89679427	pLoF+D	20	301	0.000114246	0.000115088	1.08071e-07	1.08416e-07	0.000928862	0.000926042	3.24385e-07	3.24385e-07
NMR metabolomics	NMR Lipoprotein subclasses (including composition)	Lipoprotein subclasses	23515	Triglycerides in Small VLDL	S_VLDL_TG	G6PC	17	42900797	42913369	pLoF+D	90	828	1.20461e-05	1.2719e-05	1.10263e-15	1.14614e-15	0.00678177	0.00680254	3.44169e-15	3.44169e-15
NMR metabolomics	NMR Lipoprotein subclasses (including composition)	Lipoprotein subclasses	23515	Triglycerides in Small VLDL	S_VLDL_TG	ANGPTL4	19	8363289	8374373	pLoF+D	72	777	6.09412e-05	6.92603e-05	2.41157e-19	2.85001e-19	2.69316e-05	2.70415e-05	7.83756e-19	7.83756e-19
NMR metabolomics	NMR Lipoprotein subclasses (including composition)	Lipoprotein subclasses	23515	Triglycerides in Small VLDL	S_VLDL_TG	INSR	19	7112255	7294034	pLoF+D	259	5209	4.12798e-11	4.32123e-11	5.9513e-19	1.61759e-18	5.84567e-11	5.43466e-11	2.61039e-18	2.61039e-18
NMR metabolomics	NMR Lipoprotein subclasses (including composition)	Lipoprotein subclasses	23515	Triglycerides in Small VLDL	S_VLDL_TG	AXL	19	41219203	41261766	pLoF+D	131	4565	5.77606e-13	5.71655e-13	1.93343e-09	3.87815e-10	5.4558e-13	5.32195e-13	8.33889e-13	8.33889e-13
NMR metabolomics	NMR Lipoprotein subclasses (including composition)	Lipoprotein subclasses	23515	Triglycerides in Small VLDL	S_VLDL_TG	ANGPTL8	19	11237450	11241943	pLoF+D	25	554	1.73121e-11	1.72392e-11	8.95407e-10	8.45817e-10	2.34879e-11	2.33211e-11	2.94806e-11	2.94806e-11
NMR metabolomics	NMR Lipoprotein subclasses (including composition)	Lipoprotein subclasses	23515	Triglycerides in Small VLDL	S_VLDL_TG	DOCK6	19	11199295	11262481	pLoF+D	132	1570	4.3282e-11	4.2134e-11	5.76975e-05	5.54016e-05	6.01183e-11	5.95305e-11	7.47478e-11	7.47478e-11
NMR metabolomics	NMR Lipoprotein subclasses (including composition)	Lipoprotein subclasses	23515	Triglycerides in Small VLDL	S_VLDL_TG	ANGPTL3	1	62597487	62606159	PTV	36	520	9.40184e-36	1.13375e-35	5.7919e-55	5.81575e-55	2.44508e-30	2.42858e-30	1.74114e-54	1.74114e-54
NMR metabolomics	NMR Lipoprotein subclasses (including composition)	Lipoprotein subclasses	23515	Triglycerides in Small VLDL	S_VLDL_TG	DOCK7	1	62454298	62688368	PTV	102	747	1.2566e-35	1.50633e-35	1.33269e-40	1.04769e-40	3.09795e-30	3.072e-30	3.51935e-40	3.51935e-40
NMR metabolomics	NMR Lipoprotein subclasses (including composition)	Lipoprotein subclasses	23515	Triglycerides in Small VLDL	S_VLDL_TG	APOB	2	21001429	21044073	PTV	100	449	1.2932e-29	1.88705e-29	8.2708e-97	1.06727e-96	3.06017e-41	3.07754e-41	2.79584e-96	2.79584e-96
NMR metabolomics	NMR Lipoprotein subclasses (including composition)	Lipoprotein subclasses	23515	Triglycerides in Small VLDL	S_VLDL_TG	GCKR	2	27496842	27523684	PTV	56	2849	6.69323e-11	1.03439e-10	9.91575e-16	1.10811e-15	9.72974e-08	9.40766e-08	3.21965e-15	3.21965e-15
NMR metabolomics	NMR Lipoprotein subclasses (including composition)	Lipoprotein subclasses	23515	Triglycerides in Small VLDL	S_VLDL_TG	TNFRSF10B	8	23020133	23069179	PTV	32	761	0.000100068	0.000100907	3.10512e-08	3.32087e-08	0.000170503	0.000168637	9.62322e-08	9.62322e-08
NMR metabolomics	NMR Lipoprotein subclasses (including composition)	Lipoprotein subclasses	23515	Triglycerides in Small VLDL	S_VLDL_TG	APOC3	11	116829706	116833072	PTV	9	1295	0	0	0	0	0	0	0	0
NMR metabolomics	NMR Lipoprotein subclasses (including composition)	Lipoprotein subclasses	23515	Triglycerides in Small VLDL	S_VLDL_TG	APOA5	11	116789367	116792420	PTV	19	278	2.78973e-36	3.03421e-36	3.86126e-50	3.6534e-50	1.82635e-32	1.82076e-32	1.12634e-49	1.12634e-49
NMR metabolomics	NMR Lipoprotein subclasses (including composition)	Lipoprotein subclasses	23515	Triglycerides in Small VLDL	S_VLDL_TG	PDE3B	11	14643723	14872044	PTV	48	677	4.06424e-33	4.10527e-33	6.29378e-39	5.63364e-39	4.97916e-33	4.9558e-33	1.78363e-38	1.78363e-38
NMR metabolomics	NMR Lipoprotein subclasses (including composition)	Lipoprotein subclasses	23515	Triglycerides in Small VLDL	S_VLDL_TG	PLIN1	15	89664365	89679427	PTV	32	527	1.33753e-11	1.35657e-11	1.46981e-13	1.41385e-13	7.76629e-09	7.73324e-09	4.2788e-13	4.2788e-13
NMR metabolomics	NMR Lipoprotein subclasses (including composition)	Lipoprotein subclasses	23515	Triglycerides in Small VLDL	S_VLDL_TG	G6PC	17	42900797	42913369	PTV	23	444	1.72562e-07	1.81025e-07	1.60219e-11	1.64224e-11	2.15148e-06	2.15064e-06	4.86543e-11	4.86543e-11
NMR metabolomics	NMR Lipoprotein subclasses (including composition)	Lipoprotein subclasses	23515	Triglycerides in Small VLDL	S_VLDL_TG	ANGPTL8	19	11237450	11241943	PTV	28	599	1.7849e-11	1.77617e-11	1.63697e-10	1.54802e-10	2.49107e-11	2.47144e-11	2.91971e-11	2.91971e-11
NMR metabolomics	NMR Lipoprotein subclasses (including composition)	Lipoprotein subclasses	23515	Triglycerides in Small VLDL	S_VLDL_TG	DOCK6	19	11199295	11262481	PTV	125	1459	1.91921e-11	1.89608e-11	2.40565e-05	2.23644e-05	5.52797e-11	5.46362e-11	4.24815e-11	4.24815e-11
NMR metabolomics	NMR Lipoprotein subclasses (including composition)	Lipoprotein subclasses	23515	Triglycerides in Small VLDL	S_VLDL_TG	ANGPTL4	19	8363289	8374373	PTV	42	621	0.00338349	0.00362768	3.20706e-11	3.61714e-11	3.58121e-05	3.59997e-05	1.01993e-10	1.01993e-10
NMR metabolomics	NMR Lipoprotein subclasses (including composition)	Lipoprotein subclasses	23515	Triglycerides in Small VLDL	S_VLDL_TG	LIPE	19	42401507	42427426	PTV	50	894	3.13171e-10	3.16254e-10	2.72282e-09	2.40376e-09	1.743e-09	1.7253e-09	7.23609e-10	7.23609e-10
NMR metabolomics	NMR Lipoprotein subclasses (including composition)	Lipoprotein subclasses	23515	Triglycerides in Small VLDL	S_VLDL_TG	ANGPTL3	1	62597487	62606159	PTV+D	53	601	3.51015e-36	4.32999e-36	4.96028e-64	5.04909e-64	2.70717e-30	2.68468e-30	1.50129e-63	1.50129e-63
NMR metabolomics	NMR Lipoprotein subclasses (including composition)	Lipoprotein subclasses	23515	Triglycerides in Small VLDL	S_VLDL_TG	DOCK7	1	62454298	62688368	PTV+D	154	944	5.10924e-36	6.25234e-36	1.80783e-42	1.33658e-42	3.70414e-30	3.66438e-30	4.61069e-42	4.61069e-42
NMR metabolomics	NMR Lipoprotein subclasses (including composition)	Lipoprotein subclasses	23515	Triglycerides in Small VLDL	S_VLDL_TG	APOB	2	21001429	21044073	PTV+D	164	1575	1.09119e-06	1.93906e-06	2.52853e-41	1.34059e-40	1.0145e-27	1.04689e-27	1.27638e-40	1.27638e-40
NMR metabolomics	NMR Lipoprotein subclasses (including composition)	Lipoprotein subclasses	23515	Triglycerides in Small VLDL	S_VLDL_TG	GCKR	2	27496842	27523684	PTV+D	122	3376	6.41653e-11	9.96249e-11	1.6476e-14	1.25456e-14	1.12641e-07	1.07542e-07	4.26326e-14	4.26326e-14
NMR metabolomics	NMR Lipoprotein subclasses (including composition)	Lipoprotein subclasses	23515	Triglycerides in Small VLDL	S_VLDL_TG	FGB	4	154562956	154571086	PTV+D	116	3725	1.55163e-10	1.56003e-10	9.40854e-11	5.90698e-11	1.71329e-10	1.64916e-10	1.14694e-10	1.14694e-10
NMR metabolomics	NMR Lipoprotein subclasses (including composition)	Lipoprotein subclasses	23515	Triglycerides in Small VLDL	S_VLDL_TG	TIMD4	5	156919282	156963255	PTV+D	33	303	1.00428e-06	1.02115e-06	7.4889e-11	7.43711e-11	0.00139938	0.00139825	2.23871e-10	2.23871e-10
NMR metabolomics	NMR Lipoprotein subclasses (including composition)	Lipoprotein subclasses	23515	Triglycerides in Small VLDL	S_VLDL_TG	LPL	8	19901717	19967259	PTV+D	180	940	2.75422e-27	2.86562e-27	1.30763e-34	9.9256e-35	4.72518e-26	4.67185e-26	3.38554e-34	3.38554e-34
NMR metabolomics	NMR Lipoprotein subclasses (including composition)	Lipoprotein subclasses	23515	Triglycerides in Small VLDL	S_VLDL_TG	TNFRSF10B	8	23020133	23069179	PTV+D	43	782	9.95827e-05	0.000100438	3.23909e-08	3.43771e-08	0.00017111	0.000169212	1.0001e-07	1.0001e-07
NMR metabolomics	NMR Lipoprotein subclasses (including composition)	Lipoprotein subclasses	23515	Triglycerides in Small VLDL	S_VLDL_TG	ABCA1	9	104781002	104928237	PTV+D	737	6461	0.00942588	0.0115446	1.38736e-09	1.66695e-09	0.00443937	0.00457564	4.54306e-09	4.54306e-09
NMR metabolomics	NMR Lipoprotein subclasses (including composition)	Lipoprotein subclasses	23515	Triglycerides in Small VLDL	S_VLDL_TG	APOC3	11	116829706	116833072	PTV+D	25	1517	0	0	0	0	0	0	0	0
NMR metabolomics	NMR Lipoprotein subclasses (including composition)	Lipoprotein subclasses	23515	Triglycerides in Small VLDL	S_VLDL_TG	PDE3B	11	14643723	14872044	PTV+D	152	1326	2.21839e-34	2.52064e-34	6.91614e-49	3.85242e-49	8.89266e-33	8.70098e-33	1.48454e-48	1.48454e-48
NMR metabolomics	NMR Lipoprotein subclasses (including composition)	Lipoprotein subclasses	23515	Triglycerides in Small VLDL	S_VLDL_TG	APOA5	11	116789367	116792420	PTV+D	63	428	1.53151e-36	1.67809e-36	2.45847e-30	1.93104e-30	2.47069e-32	2.45707e-32	4.80404e-36	4.80404e-36
NMR metabolomics	NMR Lipoprotein subclasses (including composition)	Lipoprotein subclasses	23515	Triglycerides in Small VLDL	S_VLDL_TG	LIPC	15	58410569	58569843	PTV+D	191	2725	2.99616e-10	3.45158e-10	8.71491e-18	7.43659e-18	2.59933e-08	2.50739e-08	2.40755e-17	2.40755e-17
NMR metabolomics	NMR Lipoprotein subclasses (including composition)	Lipoprotein subclasses	23515	Triglycerides in Small VLDL	S_VLDL_TG	PLIN1	15	89664365	89679427	PTV+D	32	527	1.33753e-11	1.35657e-11	1.46981e-13	1.41385e-13	7.76629e-09	7.73324e-09	4.2788e-13	4.2788e-13
NMR metabolomics	NMR Lipoprotein subclasses (including composition)	Lipoprotein subclasses	23515	Triglycerides in Small VLDL	S_VLDL_TG	TP53BP1	15	43403061	43510728	PTV+D	80	663	3.10322e-09	3.087e-09	3.33425e-05	2.92147e-05	3.85853e-09	3.81898e-09	5.14022e-09	5.14022e-09
NMR metabolomics	NMR Lipoprotein subclasses (including composition)	Lipoprotein subclasses	23515	Triglycerides in Small VLDL	S_VLDL_TG	G6PC	17	42900797	42913369	PTV+D	97	974	1.2839e-09	1.39108e-09	8.64713e-20	8.81854e-20	4.19246e-06	4.18173e-06	2.6196e-19	2.6196e-19
NMR metabolomics	NMR Lipoprotein subclasses (including composition)	Lipoprotein subclasses	23515	Triglycerides in Small VLDL	S_VLDL_TG	ANGPTL4	19	8363289	8374373	PTV+D	80	932	1.71163e-05	1.9764e-05	2.18259e-23	2.60279e-23	2.81304e-05	2.82367e-05	7.12272e-23	7.12272e-23
NMR metabolomics	NMR Lipoprotein subclasses (including composition)	Lipoprotein subclasses	23515	Triglycerides in Small VLDL	S_VLDL_TG	INSR	19	7112255	7294034	PTV+D	260	5210	4.12741e-11	4.32082e-11	4.99332e-19	1.38547e-18	5.84566e-11	5.43465e-11	2.20227e-18	2.20227e-18
NMR metabolomics	NMR Lipoprotein subclasses (including composition)	Lipoprotein subclasses	23515	Triglycerides in Small VLDL	S_VLDL_TG	AXL	19	41219203	41261766	PTV+D	132	4574	5.78524e-13	5.72289e-13	1.90049e-09	3.80082e-10	5.45589e-13	5.32202e-13	8.34444e-13	8.34444e-13
NMR metabolomics	NMR Lipoprotein subclasses (including composition)	Lipoprotein subclasses	23515	Triglycerides in Small VLDL	S_VLDL_TG	ANGPTL8	19	11237450	11241943	PTV+D	29	600	1.78427e-11	1.77555e-11	2.26825e-10	2.14096e-10	2.4906e-11	2.47098e-11	2.96932e-11	2.96932e-11
NMR metabolomics	NMR Lipoprotein subclasses (including composition)	Lipoprotein subclasses	23515	Triglycerides in Small VLDL	S_VLDL_TG	DOCK6	19	11199295	11262481	PTV+D	154	1822	3.65853e-11	3.57174e-11	0.00036002	0.000344564	6.91195e-11	6.83544e-11	7.10663e-11	7.10663e-11
NMR metabolomics	NMR Lipoprotein subclasses (including composition)	Lipoprotein subclasses	23515	Triglycerides in Small VLDL	S_VLDL_TG	LIPE	19	42401507	42427426	PTV+D	56	972	3.43399e-10	3.4571e-10	5.73899e-09	5.01317e-09	1.90149e-09	1.87906e-09	8.29134e-10	8.29134e-10
NMR metabolomics	NMR Lipoprotein subclasses (including composition)	Lipoprotein subclasses	23515	Triglycerides in Small VLDL	S_VLDL_TG	APOB	2	21001429	21044073	Synonymous	998	26768	6.31785e-17	6.65823e-16	8.694e-05	1.85266e-05	1.16509e-10	1.0676e-10	3.33067e-16	3.33067e-16
NMR metabolomics	NMR Lipoprotein subclasses (including composition)	Lipoprotein subclasses	23515	Triglycerides in Small VLDL	S_VLDL_TG	CAD	2	27217390	27243943	Synonymous	600	19868	5.00443e-13	1.16412e-12	0.862961	0.853235	1.75992e-09	1.36243e-09	2.09899e-12	2.09899e-12
NMR metabolomics	NMR Lipoprotein subclasses (including composition)	Lipoprotein subclasses	23515	Triglycerides in Small VLDL	S_VLDL_TG	C2orf16	2	27537386	27582721	Synonymous	936	23238	1.0558e-11	2.19334e-11	0.000153337	2.70401e-05	9.26296e-10	6.91089e-10	4.20067e-11	4.20067e-11
NMR metabolomics	NMR Lipoprotein subclasses (including composition)	Lipoprotein subclasses	23515	Triglycerides in Small VLDL	S_VLDL_TG	SLC30A3	2	27253684	27275817	Synonymous	122	5668	1.45026e-09	1.46829e-09	1.10327e-08	3.92167e-09	1.78739e-09	1.64898e-09	2.08179e-09	2.08179e-09
NMR metabolomics	NMR Lipoprotein subclasses (including composition)	Lipoprotein subclasses	23515	Triglycerides in Small VLDL	S_VLDL_TG	MLXIPL	7	73593194	73624543	Synonymous	256	9048	6.36724e-20	6.66466e-20	3.67541e-08	7.81827e-10	1.58029e-19	1.30593e-19	1.34242e-19	1.34242e-19
NMR metabolomics	NMR Lipoprotein subclasses (including composition)	Lipoprotein subclasses	23515	Triglycerides in Small VLDL	S_VLDL_TG	SIDT2	11	117178733	117197445	Synonymous	283	7301	8.93509e-25	1.71973e-24	1.7702e-15	1.72896e-17	1.4568e-23	1.25518e-23	3.24503e-24	3.24503e-24
NMR metabolomics	NMR Lipoprotein subclasses (including composition)	Lipoprotein subclasses	23515	Triglycerides in Small VLDL	S_VLDL_TG	PCSK7	11	117204337	117232525	Synonymous	193	4578	8.91849e-20	9.23712e-20	4.43278e-05	2.32277e-05	5.81402e-19	5.47214e-19	2.34504e-19	2.34504e-19
NMR metabolomics	NMR Lipoprotein subclasses (including composition)	Lipoprotein subclasses	23515	Triglycerides in Small VLDL	S_VLDL_TG	FXYD2	11	117800844	117828698	Synonymous	21	5094	0.214142	0.229449	0.176362	0.180188	1.05529e-07	1.27143e-07	3.45996e-07	3.45996e-07
NMR metabolomics	NMR Lipoprotein subclasses (including composition)	Lipoprotein subclasses	23515	Triglycerides in Small VLDL	S_VLDL_TG	FERMT3	11	64206678	64223886	Synonymous	176	6525	2.34038e-07	2.02721e-07	0.000207315	0.00011908	2.72141e-07	2.45548e-07	3.53648e-07	3.53648e-07
NMR metabolomics	NMR Lipoprotein subclasses (including composition)	Lipoprotein subclasses	23515	Triglycerides in Small VLDL	S_VLDL_TG	CD300LG	17	43847148	43863629	Synonymous	113	2066	1.17327e-10	1.1587e-10	3.93474e-09	2.61455e-09	1.607e-10	1.55028e-10	1.96958e-10	1.96958e-10
NMR metabolomics	NMR Lipoprotein subclasses (including composition)	Lipoprotein subclasses	23516	Concentration of Very Small VLDL Particles	XS_VLDL_P	PCSK9	1	55039548	55064852	Missense	448	4350	4.26521e-50	2.23046e-49	7.88022e-71	1.98976e-71	3.46777e-36	3.30917e-36	9.53179e-71	1.90636e-70
NMR metabolomics	NMR Lipoprotein subclasses (including composition)	Lipoprotein subclasses	23516	Concentration of Very Small VLDL Particles	XS_VLDL_P	ANGPTL3	1	62597487	62606159	Missense	210	7666	0.0116797	0.0354292	1.69125e-06	1.85139e-05	4.82121e-19	5.99334e-19	1.60313e-18	3.20625e-18
NMR metabolomics	NMR Lipoprotein subclasses (including composition)	Lipoprotein subclasses	23516	Concentration of Very Small VLDL Particles	XS_VLDL_P	DOCK7	1	62454298	62688368	Missense	1141	16283	0.0173157	0.0470017	0.000875563	0.00163917	1.02516e-18	1.15653e-18	3.26067e-18	6.52134e-18
NMR metabolomics	NMR Lipoprotein subclasses (including composition)	Lipoprotein subclasses	23516	Concentration of Very Small VLDL Particles	XS_VLDL_P	APOB	2	21001429	21044073	Missense	2453	56505	2.4433e-49	1.86812e-42	0.00242476	0.00750565	2.21924e-36	2.04972e-36	1.46598e-48	2.93196e-48
NMR metabolomics	NMR Lipoprotein subclasses (including composition)	Lipoprotein subclasses	23516	Concentration of Very Small VLDL Particles	XS_VLDL_P	ABCG5	2	43812472	43838865	Missense	451	12943	2.4594e-11	3.91449e-10	5.81488e-21	1.10888e-20	2.02086e-07	1.9355e-07	2.28873e-20	4.57747e-20
NMR metabolomics	NMR Lipoprotein subclasses (including composition)	Lipoprotein subclasses	23516	Concentration of Very Small VLDL Particles	XS_VLDL_P	ABCG8	2	43831942	43882987	Missense	643	13237	3.50942e-09	4.493e-09	2.04712e-05	1.46439e-05	2.45559e-07	2.15636e-07	1.16202e-08	2.32403e-08
NMR metabolomics	NMR Lipoprotein subclasses (including composition)	Lipoprotein subclasses	23516	Concentration of Very Small VLDL Particles	XS_VLDL_P	PLA2G12A	4	109709989	109730077	Missense	108	5629	1.57856e-27	9.81155e-27	1.68335e-33	5.41378e-34	4.86113e-24	4.40877e-24	2.45781e-33	4.91563e-33
NMR metabolomics	NMR Lipoprotein subclasses (including composition)	Lipoprotein subclasses	23516	Concentration of Very Small VLDL Particles	XS_VLDL_P	FGB	4	154562956	154571086	Missense	255	5608	1.30181e-11	1.2935e-11	4.81478e-07	1.14169e-07	2.1391e-11	1.92239e-11	2.37245e-11	2.04781e-11
NMR metabolomics	NMR Lipoprotein subclasses (including composition)	Lipoprotein subclasses	23516	Concentration of Very Small VLDL Particles	XS_VLDL_P	NOTCH4	6	32194843	32224067	Missense	1067	21893	2.03395e-09	2.55977e-09	0.914108	0.596851	5.26782e-08	4.00857e-08	6.47778e-09	1.29556e-08
NMR metabolomics	NMR Lipoprotein subclasses (including composition)	Lipoprotein subclasses	23516	Concentration of Very Small VLDL Particles	XS_VLDL_P	TNXB	6	32041153	32115334	Missense	2571	74451.5	4.41725e-09	4.84889e-09	1.34657e-05	2.00333e-06	1.19466e-07	9.19123e-08	1.32614e-08	2.65227e-08
NMR metabolomics	NMR Lipoprotein subclasses (including composition)	Lipoprotein subclasses	23516	Concentration of Very Small VLDL Particles	XS_VLDL_P	GPR146	7	1044576	1059261	Missense	250	7305	3.46005e-18	5.05948e-18	7.12523e-05	8.50618e-05	1.56675e-12	1.46638e-12	1.23289e-17	2.46577e-17
NMR metabolomics	NMR Lipoprotein subclasses (including composition)	Lipoprotein subclasses	23516	Concentration of Very Small VLDL Particles	XS_VLDL_P	NPC1L1	7	44512535	44541315	Missense	748	18714	0.000352979	0.000318459	1.79254e-10	3.19679e-10	7.62944e-05	7.10308e-05	6.89113e-10	2.38813e-11
NMR metabolomics	NMR Lipoprotein subclasses (including composition)	Lipoprotein subclasses	23516	Concentration of Very Small VLDL Particles	XS_VLDL_P	C7orf50	7	996986	1138260	Missense	720	26948	1.225e-10	1.92673e-08	0.000994619	0.00195905	5.042e-12	5.46102e-12	1.53979e-11	3.07958e-11
NMR metabolomics	NMR Lipoprotein subclasses (including composition)	Lipoprotein subclasses	23516	Concentration of Very Small VLDL Particles	XS_VLDL_P	ASAH2B	10	50739318	50816495	Missense	167	6294	5.887e-20	5.75769e-20	1.26186e-12	2.34705e-14	6.10384e-20	5.67777e-20	8.7783e-20	1.75566e-19
NMR metabolomics	NMR Lipoprotein subclasses (including composition)	Lipoprotein subclasses	23516	Concentration of Very Small VLDL Particles	XS_VLDL_P	A1CF	10	50799409	50885675	Missense	288	7180	5.16226e-20	5.28627e-20	4.77866e-08	3.71203e-10	7.11561e-20	6.32574e-20	8.80407e-20	1.76081e-19
NMR metabolomics	NMR Lipoprotein subclasses (including composition)	Lipoprotein subclasses	23516	Concentration of Very Small VLDL Particles	XS_VLDL_P	APOC3	11	116829706	116833072	Missense	62	410	2.81614e-15	2.83434e-15	3.64503e-10	3.22841e-10	5.87961e-15	5.85005e-15	5.77316e-15	2.32028e-16
NMR metabolomics	NMR Lipoprotein subclasses (including composition)	Lipoprotein subclasses	23516	Concentration of Very Small VLDL Particles	XS_VLDL_P	ACACB	12	109116595	109268226	Missense	1383	24107	9.41417e-05	0.000506237	0.0878787	0.103071	1.07774e-09	1.105e-09	3.27358e-09	6.54715e-09
NMR metabolomics	NMR Lipoprotein subclasses (including composition)	Lipoprotein subclasses	23516	Concentration of Very Small VLDL Particles	XS_VLDL_P	LIPC	15	58410569	58569843	Missense	369	5055	2.39148e-124	7.67534e-123	2.11067e-110	1.6796e-112	5.638e-71	5.47125e-71	1.39153e-123	2.78306e-123
NMR metabolomics	NMR Lipoprotein subclasses (including composition)	Lipoprotein subclasses	23516	Concentration of Very Small VLDL Particles	XS_VLDL_P	LCAT	16	67939750	67944131	Missense	247	2874	0.192324	0.216958	1.92494e-05	3.48236e-05	8.22053e-07	8.83376e-07	2.46999e-06	1.9061e-16
NMR metabolomics	NMR Lipoprotein subclasses (including composition)	Lipoprotein subclasses	23516	Concentration of Very Small VLDL Particles	XS_VLDL_P	CETP	16	56961850	56983845	Missense	270	5084	3.24858e-08	4.20427e-08	2.12991e-05	2.0349e-05	7.59428e-06	7.26067e-06	1.09223e-07	1.09223e-07
NMR metabolomics	NMR Lipoprotein subclasses (including composition)	Lipoprotein subclasses	23516	Concentration of Very Small VLDL Particles	XS_VLDL_P	GLTPD2	17	4788959	4790390	Missense	210	4426.01	3.04119e-05	3.65458e-05	2.92107e-11	3.29264e-11	0.000194717	0.000198413	9.28724e-11	1.85745e-10
NMR metabolomics	NMR Lipoprotein subclasses (including composition)	Lipoprotein subclasses	23516	Concentration of Very Small VLDL Particles	XS_VLDL_P	LIPG	18	49560699	49599182	Missense	333	4603	1.71674e-12	1.77013e-12	6.32813e-11	3.77239e-11	7.61272e-12	7.1441e-12	4.1066e-12	8.21321e-12
NMR metabolomics	NMR Lipoprotein subclasses (including composition)	Lipoprotein subclasses	23516	Concentration of Very Small VLDL Particles	XS_VLDL_P	LDLR	19	11089362	11133816	Missense	557	11082	8.18583e-09	5.08677e-08	3.84766e-22	7.63195e-21	1.54241e-12	1.85643e-12	2.19779e-21	1.00004e-58
NMR metabolomics	NMR Lipoprotein subclasses (including composition)	Lipoprotein subclasses	23516	Concentration of Very Small VLDL Particles	XS_VLDL_P	MARK4	19	45079288	45305283	Missense	2143	32885	2.66421e-21	5.05827e-21	0.0107976	0.00531554	3.50707e-18	2.90741e-18	1.0459e-20	2.09179e-20
NMR metabolomics	NMR Lipoprotein subclasses (including composition)	Lipoprotein subclasses	23516	Concentration of Very Small VLDL Particles	XS_VLDL_P	NKPD1	19	45149750	45158737	Missense	353	7341.01	1.42399e-19	1.66781e-19	1.94987e-10	2.07789e-11	7.58974e-19	6.7615e-19	3.79388e-19	7.58776e-19
NMR metabolomics	NMR Lipoprotein subclasses (including composition)	Lipoprotein subclasses	23516	Concentration of Very Small VLDL Particles	XS_VLDL_P	CLPTM1	19	44954585	44993341	Missense	412	5349	5.3976e-13	7.0487e-13	4.57289e-07	1.75481e-07	1.443e-11	1.31904e-11	1.75615e-12	3.5123e-12
NMR metabolomics	NMR Lipoprotein subclasses (including composition)	Lipoprotein subclasses	23516	Concentration of Very Small VLDL Particles	XS_VLDL_P	AXL	19	41219203	41261766	Missense	467	9552	1.08562e-11	1.1314e-11	0.0425079	0.0105797	3.29371e-11	2.75026e-11	2.42699e-11	2.25211e-11
NMR metabolomics	NMR Lipoprotein subclasses (including composition)	Lipoprotein subclasses	23516	Concentration of Very Small VLDL Particles	XS_VLDL_P	PVR	19	44643798	44663583	Missense	237	4652	6.78535e-07	7.30279e-07	2.70057e-10	2.26553e-10	0.000466141	0.000447642	7.38939e-10	1.47788e-09
NMR metabolomics	NMR Lipoprotein subclasses (including composition)	Lipoprotein subclasses	23516	Concentration of Very Small VLDL Particles	XS_VLDL_P	ANGPTL4	19	8363289	8374373	Missense	279	6749	0.000625876	0.000945271	2.16327e-09	3.50722e-09	0.000499838	0.000507189	8.02788e-09	1.60557e-08
NMR metabolomics	NMR Lipoprotein subclasses (including composition)	Lipoprotein subclasses	23516	Concentration of Very Small VLDL Particles	XS_VLDL_P	ZNF285	19	44382298	44401608	Missense	351	16842	0.00048529	0.000948264	0.777793	0.663669	2.28341e-08	2.44795e-08	7.0882e-08	1.41764e-07
NMR metabolomics	NMR Lipoprotein subclasses (including composition)	Lipoprotein subclasses	23516	Concentration of Very Small VLDL Particles	XS_VLDL_P	PPARA	22	46150521	46243756	Missense	229	5337	3.05616e-09	3.08821e-09	6.2807e-08	2.16707e-08	4.9169e-09	4.43827e-09	5.25495e-09	1.05099e-08
NMR metabolomics	NMR Lipoprotein subclasses (including composition)	Lipoprotein subclasses	23516	Concentration of Very Small VLDL Particles	XS_VLDL_P	PCSK9	1	55039548	55064852	Disruptive Missense	100	1410	4.13792e-38	4.96358e-38	2.44028e-59	1.68894e-59	1.20038e-36	1.17179e-36	5.98876e-59	5.98876e-59
NMR metabolomics	NMR Lipoprotein subclasses (including composition)	Lipoprotein subclasses	23516	Concentration of Very Small VLDL Particles	XS_VLDL_P	APOB	2	21001429	21044073	Disruptive Missense	65	1122	7.08717e-20	1.62687e-19	1.96426e-19	1.69571e-19	4.77542e-31	4.86477e-31	1.4459e-30	1.4459e-30
NMR metabolomics	NMR Lipoprotein subclasses (including composition)	Lipoprotein subclasses	23516	Concentration of Very Small VLDL Particles	XS_VLDL_P	FGB	4	154562956	154571086	Disruptive Missense	100	3627	1.27822e-11	1.27769e-11	1.24544e-10	6.06964e-11	1.33704e-11	1.29377e-11	1.80131e-11	1.80131e-11
NMR metabolomics	NMR Lipoprotein subclasses (including composition)	Lipoprotein subclasses	23516	Concentration of Very Small VLDL Particles	XS_VLDL_P	NPC1L1	7	44512535	44541315	Disruptive Missense	413	5816	0.00149796	0.0023311	3.23386e-12	5.4185e-12	8.73408e-05	9.01481e-05	1.21512e-11	1.21512e-11
NMR metabolomics	NMR Lipoprotein subclasses (including composition)	Lipoprotein subclasses	23516	Concentration of Very Small VLDL Particles	XS_VLDL_P	POR	7	75899200	75986855	Disruptive Missense	182	5462.01	2.88201e-05	3.28354e-05	8.31794e-08	7.24142e-08	0.000133826	0.000121088	2.31548e-07	2.31548e-07
NMR metabolomics	NMR Lipoprotein subclasses (including composition)	Lipoprotein subclasses	23516	Concentration of Very Small VLDL Particles	XS_VLDL_P	APOC3	11	116829706	116833072	Disruptive Missense	16	222	2.923e-15	2.9405e-15	4.06433e-17	4.01118e-17	4.22574e-15	4.22088e-15	1.18405e-16	1.18405e-16
NMR metabolomics	NMR Lipoprotein subclasses (including composition)	Lipoprotein subclasses	23516	Concentration of Very Small VLDL Particles	XS_VLDL_P	LIPC	15	58410569	58569843	Disruptive Missense	163	2281	2.58748e-79	5.87962e-79	9.00315e-118	1.4261e-118	2.53686e-71	2.45032e-71	7.38657e-118	7.38657e-118
NMR metabolomics	NMR Lipoprotein subclasses (including composition)	Lipoprotein subclasses	23516	Concentration of Very Small VLDL Particles	XS_VLDL_P	LCAT	16	67939750	67944131	Disruptive Missense	175	756	4.65514e-05	4.69748e-05	3.17443e-17	3.17925e-17	1.59021e-08	1.5946e-08	9.53051e-17	9.53051e-17
NMR metabolomics	NMR Lipoprotein subclasses (including composition)	Lipoprotein subclasses	23516	Concentration of Very Small VLDL Particles	XS_VLDL_P	LDLR	19	11089362	11133816	Disruptive Missense	319	2679	1.73106e-17	2.20791e-17	1.53052e-59	1.82957e-59	8.03261e-25	8.11025e-25	5.00021e-59	5.00021e-59
NMR metabolomics	NMR Lipoprotein subclasses (including composition)	Lipoprotein subclasses	23516	Concentration of Very Small VLDL Particles	XS_VLDL_P	AXL	19	41219203	41261766	Disruptive Missense	108	4504	1.43289e-11	1.42978e-11	1.98632e-08	4.90229e-09	1.38981e-11	1.35729e-11	2.10074e-11	2.10074e-11
NMR metabolomics	NMR Lipoprotein subclasses (including composition)	Lipoprotein subclasses	23516	Concentration of Very Small VLDL Particles	XS_VLDL_P	PCSK9	1	55039548	55064852	pLoF	33	454	4.65538e-60	6.60942e-60	1.27471e-95	1.22021e-95	1.92448e-43	1.91375e-43	3.74058e-95	3.74058e-95
NMR metabolomics	NMR Lipoprotein subclasses (including composition)	Lipoprotein subclasses	23516	Concentration of Very Small VLDL Particles	XS_VLDL_P	APOB	2	21001429	21044073	pLoF	81	326	7.96702e-40	1.35515e-39	5.04758e-174	1.04263e-173	1.01518e-120	1.0212e-120	2.04064e-173	2.04064e-173
NMR metabolomics	NMR Lipoprotein subclasses (including composition)	Lipoprotein subclasses	23516	Concentration of Very Small VLDL Particles	XS_VLDL_P	APOC3	11	116829706	116833072	pLoF	8	1289	4.1279e-121	7.07067e-121	5.46438e-144	1.12905e-143	2.19496e-118	2.17093e-118	2.20935e-143	2.20935e-143
NMR metabolomics	NMR Lipoprotein subclasses (including composition)	Lipoprotein subclasses	23516	Concentration of Very Small VLDL Particles	XS_VLDL_P	PDE3B	11	14643723	14872044	pLoF	38	650	4.52217e-13	4.53786e-13	4.31286e-16	4.39017e-16	4.88653e-13	4.86363e-13	1.33227e-15	1.33227e-15
NMR metabolomics	NMR Lipoprotein subclasses (including composition)	Lipoprotein subclasses	23516	Concentration of Very Small VLDL Particles	XS_VLDL_P	APOA5	11	116789367	116792420	pLoF	13	256	1.49375e-11	1.52421e-11	9.02039e-15	8.87924e-15	1.61848e-10	1.61352e-10	2.68674e-14	2.68674e-14
NMR metabolomics	NMR Lipoprotein subclasses (including composition)	Lipoprotein subclasses	23516	Concentration of Very Small VLDL Particles	XS_VLDL_P	LDLR	19	11089362	11133816	pLoF	30	132	1.50343e-17	1.52368e-17	0.91738	0.914041	1.01524e-13	1.0144e-13	4.53977e-17	4.53977e-17
NMR metabolomics	NMR Lipoprotein subclasses (including composition)	Lipoprotein subclasses	23516	Concentration of Very Small VLDL Particles	XS_VLDL_P	PCSK9	1	55039548	55064852	pLoF+D	133	1864	1.57214e-53	1.15915e-52	5.75506e-132	1.3656e-131	7.41372e-43	7.54713e-43	2.42927e-131	2.42927e-131
NMR metabolomics	NMR Lipoprotein subclasses (including composition)	Lipoprotein subclasses	23516	Concentration of Very Small VLDL Particles	XS_VLDL_P	ANGPTL3	1	62597487	62606159	pLoF+D	41	143	0.000177631	0.000178732	2.25243e-11	2.26053e-11	8.28492e-08	8.30157e-08	6.76756e-11	6.76756e-11
NMR metabolomics	NMR Lipoprotein subclasses (including composition)	Lipoprotein subclasses	23516	Concentration of Very Small VLDL Particles	XS_VLDL_P	APOB	2	21001429	21044073	pLoF+D	146	1448	5.165e-26	2.38996e-25	2.39621e-08	7.46356e-08	2.45664e-73	2.53714e-73	7.48872e-73	7.48872e-73
NMR metabolomics	NMR Lipoprotein subclasses (including composition)	Lipoprotein subclasses	23516	Concentration of Very Small VLDL Particles	XS_VLDL_P	ABCG5	2	43812472	43838865	pLoF+D	148	2800	6.77261e-05	7.42383e-05	1.68824e-10	1.9283e-10	0.00461957	0.00458657	5.4009e-10	5.4009e-10
NMR metabolomics	NMR Lipoprotein subclasses (including composition)	Lipoprotein subclasses	23516	Concentration of Very Small VLDL Particles	XS_VLDL_P	FGB	4	154562956	154571086	pLoF+D	116	3728	1.29282e-11	1.28876e-11	6.39548e-11	3.1166e-11	1.37163e-11	1.32016e-11	1.70786e-11	1.70786e-11
NMR metabolomics	NMR Lipoprotein subclasses (including composition)	Lipoprotein subclasses	23516	Concentration of Very Small VLDL Particles	XS_VLDL_P	TIMD4	5	156919282	156963255	pLoF+D	27	176	0.00105182	0.00105635	4.43792e-08	4.45309e-08	0.00922606	0.00923599	1.33358e-07	1.33358e-07
NMR metabolomics	NMR Lipoprotein subclasses (including composition)	Lipoprotein subclasses	23516	Concentration of Very Small VLDL Particles	XS_VLDL_P	HMGCR	5	75336329	75362104	pLoF+D	113	747	0.000398432	0.000400136	6.76922e-08	7.27287e-08	0.000455349	0.000453958	2.10291e-07	2.10291e-07
NMR metabolomics	NMR Lipoprotein subclasses (including composition)	Lipoprotein subclasses	23516	Concentration of Very Small VLDL Particles	XS_VLDL_P	NPC1L1	7	44512535	44541315	pLoF+D	466	6265	0.00107544	0.0017327	1.93916e-15	3.73372e-15	9.2835e-05	9.56028e-05	7.66054e-15	7.66054e-15
NMR metabolomics	NMR Lipoprotein subclasses (including composition)	Lipoprotein subclasses	23516	Concentration of Very Small VLDL Particles	XS_VLDL_P	APOC3	11	116829706	116833072	pLoF+D	24	1511	1.76704e-123	4.70658e-123	2.24369e-158	2.03934e-158	2.55855e-118	2.5048e-118	6.40993e-158	6.40993e-158
NMR metabolomics	NMR Lipoprotein subclasses (including composition)	Lipoprotein subclasses	23516	Concentration of Very Small VLDL Particles	XS_VLDL_P	PDE3B	11	14643723	14872044	pLoF+D	142	1299	2.63284e-13	2.6963e-13	2.08017e-16	1.6327e-16	8.74212e-13	8.55374e-13	5.55112e-16	5.55112e-16
NMR metabolomics	NMR Lipoprotein subclasses (including composition)	Lipoprotein subclasses	23516	Concentration of Very Small VLDL Particles	XS_VLDL_P	APOA5	11	116789367	116792420	pLoF+D	57	407	1.16931e-11	1.19685e-11	2.64208e-09	2.45999e-09	2.18939e-10	2.17731e-10	3.35162e-11	3.35162e-11
NMR metabolomics	NMR Lipoprotein subclasses (including composition)	Lipoprotein subclasses	23516	Concentration of Very Small VLDL Particles	XS_VLDL_P	LIPC	15	58410569	58569843	pLoF+D	189	2411	1.83958e-79	4.26581e-79	2.52252e-123	3.94056e-124	2.63243e-71	2.54019e-71	2.04489e-123	2.04489e-123
NMR metabolomics	NMR Lipoprotein subclasses (including composition)	Lipoprotein subclasses	23516	Concentration of Very Small VLDL Particles	XS_VLDL_P	LCAT	16	67939750	67944131	pLoF+D	188	803	4.90686e-06	4.9731e-06	1.36619e-19	1.3678e-19	2.24194e-09	2.24795e-09	4.10098e-19	4.10098e-19
NMR metabolomics	NMR Lipoprotein subclasses (including composition)	Lipoprotein subclasses	23516	Concentration of Very Small VLDL Particles	XS_VLDL_P	LDLR	19	11089362	11133816	pLoF+D	348	2786	4.48474e-20	6.30773e-20	5.65247e-57	6.63455e-57	3.9014e-27	3.93942e-27	1.83128e-56	1.83128e-56
NMR metabolomics	NMR Lipoprotein subclasses (including composition)	Lipoprotein subclasses	23516	Concentration of Very Small VLDL Particles	XS_VLDL_P	AXL	19	41219203	41261766	pLoF+D	131	4556	1.42479e-11	1.42412e-11	3.66847e-08	8.27318e-09	1.39572e-11	1.36143e-11	2.10045e-11	2.10045e-11
NMR metabolomics	NMR Lipoprotein subclasses (including composition)	Lipoprotein subclasses	23516	Concentration of Very Small VLDL Particles	XS_VLDL_P	INSR	19	7112255	7294034	pLoF+D	257	5198	5.9047e-05	6.00194e-05	2.97999e-08	4.77322e-08	7.7112e-05	7.16937e-05	1.09955e-07	1.09955e-07
NMR metabolomics	NMR Lipoprotein subclasses (including composition)	Lipoprotein subclasses	23516	Concentration of Very Small VLDL Particles	XS_VLDL_P	PCSK9	1	55039548	55064852	PTV	42	531	5.67286e-64	9.11458e-64	8.38481e-124	8.78723e-124	2.17607e-43	2.16183e-43	2.57439e-123	2.57439e-123
NMR metabolomics	NMR Lipoprotein subclasses (including composition)	Lipoprotein subclasses	23516	Concentration of Very Small VLDL Particles	XS_VLDL_P	ANGPTL3	1	62597487	62606159	PTV	36	520	5.09424e-26	5.87483e-26	5.61958e-40	5.65551e-40	7.89317e-22	7.83981e-22	1.69125e-39	1.69125e-39
NMR metabolomics	NMR Lipoprotein subclasses (including composition)	Lipoprotein subclasses	23516	Concentration of Very Small VLDL Particles	XS_VLDL_P	DOCK7	1	62454298	62688368	PTV	102	746	6.84591e-26	7.84831e-26	1.27612e-28	1.05531e-28	9.9664e-22	9.8826e-22	3.46032e-28	3.46032e-28
NMR metabolomics	NMR Lipoprotein subclasses (including composition)	Lipoprotein subclasses	23516	Concentration of Very Small VLDL Particles	XS_VLDL_P	APOB	2	21001429	21044073	PTV	100	448	7.57297e-74	1.98319e-73	2.44122e-258	4.82576e-258	1.76988e-123	1.77822e-123	9.72679e-258	9.72679e-258
NMR metabolomics	NMR Lipoprotein subclasses (including composition)	Lipoprotein subclasses	23516	Concentration of Very Small VLDL Particles	XS_VLDL_P	GCKR	2	27496842	27523684	PTV	56	2850	1.1577e-06	1.47559e-06	8.6104e-08	7.65071e-08	7.59097e-05	7.41197e-05	2.28548e-07	2.28548e-07
NMR metabolomics	NMR Lipoprotein subclasses (including composition)	Lipoprotein subclasses	23516	Concentration of Very Small VLDL Particles	XS_VLDL_P	TIMD4	5	156919282	156963255	PTV	19	226	6.04418e-05	6.08813e-05	5.02439e-08	5.00738e-08	0.00495568	0.00494865	1.5035e-07	1.5035e-07
NMR metabolomics	NMR Lipoprotein subclasses (including composition)	Lipoprotein subclasses	23516	Concentration of Very Small VLDL Particles	XS_VLDL_P	APOC3	11	116829706	116833072	PTV	9	1292	4.09896e-121	7.02593e-121	5.60666e-145	1.23702e-144	2.1949e-118	2.17088e-118	2.31483e-144	2.31483e-144
NMR metabolomics	NMR Lipoprotein subclasses (including composition)	Lipoprotein subclasses	23516	Concentration of Very Small VLDL Particles	XS_VLDL_P	APOA5	11	116789367	116792420	PTV	19	278	1.36626e-11	1.39571e-11	7.11402e-16	6.99856e-16	1.6192e-10	1.61423e-10	2.22045e-15	2.22045e-15
NMR metabolomics	NMR Lipoprotein subclasses (including composition)	Lipoprotein subclasses	23516	Concentration of Very Small VLDL Particles	XS_VLDL_P	PDE3B	11	14643723	14872044	PTV	48	675	4.51554e-13	4.53149e-13	9.66119e-16	9.45988e-16	4.88795e-13	4.86499e-13	2.88658e-15	2.88658e-15
NMR metabolomics	NMR Lipoprotein subclasses (including composition)	Lipoprotein subclasses	23516	Concentration of Very Small VLDL Particles	XS_VLDL_P	LIPC	15	58410569	58569843	PTV	28	437	1.67891e-30	1.71322e-30	3.12983e-37	2.77694e-37	4.268e-30	4.2471e-30	8.82854e-37	8.82854e-37
NMR metabolomics	NMR Lipoprotein subclasses (including composition)	Lipoprotein subclasses	23516	Concentration of Very Small VLDL Particles	XS_VLDL_P	LDLR	19	11089362	11133816	PTV	48	210	1.50677e-17	1.52834e-17	0.18639	0.187775	1.51012e-13	1.50876e-13	4.55198e-17	4.55198e-17
NMR metabolomics	NMR Lipoprotein subclasses (including composition)	Lipoprotein subclasses	23516	Concentration of Very Small VLDL Particles	XS_VLDL_P	ZNF229	19	44417519	44448578	PTV	45	3275.01	4.98942e-08	4.96771e-08	1.43757e-08	1.20837e-08	5.24681e-08	5.07794e-08	2.59468e-08	2.59468e-08
NMR metabolomics	NMR Lipoprotein subclasses (including composition)	Lipoprotein subclasses	23516	Concentration of Very Small VLDL Particles	XS_VLDL_P	PCSK9	1	55039548	55064852	PTV+D	142	1941	1.43521e-54	1.22668e-53	1.2012e-152	4.77601e-152	7.66398e-43	7.79389e-43	5.75881e-152	5.75881e-152
NMR metabolomics	NMR Lipoprotein subclasses (including composition)	Lipoprotein subclasses	23516	Concentration of Very Small VLDL Particles	XS_VLDL_P	ANGPTL3	1	62597487	62606159	PTV+D	53	601	2.79917e-26	3.27292e-26	5.55603e-46	5.61043e-46	8.73928e-22	8.66654e-22	1.67493e-45	1.67493e-45
NMR metabolomics	NMR Lipoprotein subclasses (including composition)	Lipoprotein subclasses	23516	Concentration of Very Small VLDL Particles	XS_VLDL_P	DOCK7	1	62454298	62688368	PTV+D	154	943	4.10688e-26	4.76319e-26	3.62719e-31	2.91346e-31	1.19233e-21	1.17948e-21	9.69407e-31	9.69407e-31
NMR metabolomics	NMR Lipoprotein subclasses (including composition)	Lipoprotein subclasses	23516	Concentration of Very Small VLDL Particles	XS_VLDL_P	APOB	2	21001429	21044073	PTV+D	165	1570	1.61085e-31	1.38905e-30	3.77365e-28	5.68124e-27	3.17334e-81	3.27676e-81	9.67266e-81	9.67266e-81
NMR metabolomics	NMR Lipoprotein subclasses (including composition)	Lipoprotein subclasses	23516	Concentration of Very Small VLDL Particles	XS_VLDL_P	ABCG5	2	43812472	43838865	PTV+D	156	2858	6.94074e-05	7.59374e-05	1.83137e-10	2.05651e-10	0.00471482	0.0046763	5.81225e-10	5.81225e-10
NMR metabolomics	NMR Lipoprotein subclasses (including composition)	Lipoprotein subclasses	23516	Concentration of Very Small VLDL Particles	XS_VLDL_P	GCKR	2	27496842	27523684	PTV+D	122	3378	1.06136e-06	1.36618e-06	4.70628e-08	3.7905e-08	8.78763e-05	8.47219e-05	1.21637e-07	1.21637e-07
NMR metabolomics	NMR Lipoprotein subclasses (including composition)	Lipoprotein subclasses	23516	Concentration of Very Small VLDL Particles	XS_VLDL_P	FGB	4	154562956	154571086	PTV+D	116	3728	1.29282e-11	1.28876e-11	6.39548e-11	3.1166e-11	1.37163e-11	1.32016e-11	1.70786e-11	1.70786e-11
NMR metabolomics	NMR Lipoprotein subclasses (including composition)	Lipoprotein subclasses	23516	Concentration of Very Small VLDL Particles	XS_VLDL_P	TIMD4	5	156919282	156963255	PTV+D	33	300	1.55131e-05	1.57146e-05	4.62266e-12	4.63828e-12	0.00443483	0.0044329	1.38913e-11	1.38913e-11
NMR metabolomics	NMR Lipoprotein subclasses (including composition)	Lipoprotein subclasses	23516	Concentration of Very Small VLDL Particles	XS_VLDL_P	NPC1L1	7	44512535	44541315	PTV+D	474	6303	0.00106803	0.00172211	1.67717e-15	3.22561e-15	9.28358e-05	9.56035e-05	6.77236e-15	6.77236e-15
NMR metabolomics	NMR Lipoprotein subclasses (including composition)	Lipoprotein subclasses	23516	Concentration of Very Small VLDL Particles	XS_VLDL_P	APOC3	11	116829706	116833072	PTV+D	25	1514	1.75465e-123	4.6768e-123	2.42568e-159	2.33113e-159	2.55863e-118	2.50487e-118	7.13241e-159	7.13241e-159
NMR metabolomics	NMR Lipoprotein subclasses (including composition)	Lipoprotein subclasses	23516	Concentration of Very Small VLDL Particles	XS_VLDL_P	PDE3B	11	14643723	14872044	PTV+D	152	1324	2.62897e-13	2.69252e-13	2.84281e-16	2.21728e-16	8.74234e-13	8.55395e-13	7.77156e-16	7.77156e-16
NMR metabolomics	NMR Lipoprotein subclasses (including composition)	Lipoprotein subclasses	23516	Concentration of Very Small VLDL Particles	XS_VLDL_P	APOA5	11	116789367	116792420	PTV+D	63	429	1.06952e-11	1.09597e-11	2.88045e-10	2.68547e-10	2.1906e-10	2.1785e-10	2.98368e-11	2.98368e-11
NMR metabolomics	NMR Lipoprotein subclasses (including composition)	Lipoprotein subclasses	23516	Concentration of Very Small VLDL Particles	XS_VLDL_P	LIPC	15	58410569	58569843	PTV+D	191	2718	1.12875e-91	7.22533e-91	6.15305e-152	8.86627e-153	3.02924e-71	2.92262e-71	4.64975e-152	4.64975e-152
NMR metabolomics	NMR Lipoprotein subclasses (including composition)	Lipoprotein subclasses	23516	Concentration of Very Small VLDL Particles	XS_VLDL_P	LCAT	16	67939750	67944131	PTV+D	191	807	5.01751e-06	5.08481e-06	2.55611e-19	2.5579e-19	4.40139e-09	4.41263e-09	7.67102e-19	7.67102e-19
NMR metabolomics	NMR Lipoprotein subclasses (including composition)	Lipoprotein subclasses	23516	Concentration of Very Small VLDL Particles	XS_VLDL_P	G6PC	17	42900797	42913369	PTV+D	97	972	7.88243e-07	8.20586e-07	3.58982e-09	3.53958e-09	4.55381e-06	4.54195e-06	1.06381e-08	1.06381e-08
NMR metabolomics	NMR Lipoprotein subclasses (including composition)	Lipoprotein subclasses	23516	Concentration of Very Small VLDL Particles	XS_VLDL_P	LDLR	19	11089362	11133816	PTV+D	366	2864	4.16135e-20	5.86142e-20	4.96242e-58	5.82165e-58	9.88283e-30	9.9801e-30	1.60734e-57	1.60734e-57
NMR metabolomics	NMR Lipoprotein subclasses (including composition)	Lipoprotein subclasses	23516	Concentration of Very Small VLDL Particles	XS_VLDL_P	AXL	19	41219203	41261766	PTV+D	132	4565	1.42703e-11	1.42569e-11	3.57672e-08	8.05596e-09	1.39575e-11	1.36144e-11	2.10182e-11	2.10182e-11
NMR metabolomics	NMR Lipoprotein subclasses (including composition)	Lipoprotein subclasses	23516	Concentration of Very Small VLDL Particles	XS_VLDL_P	ZNF229	19	44417519	44448578	PTV+D	67	3384.01	4.74664e-08	4.77771e-08	1.67388e-08	1.31456e-08	5.38991e-08	5.18984e-08	2.78251e-08	2.78251e-08
NMR metabolomics	NMR Lipoprotein subclasses (including composition)	Lipoprotein subclasses	23516	Concentration of Very Small VLDL Particles	XS_VLDL_P	INSR	19	7112255	7294034	PTV+D	258	5199	5.90584e-05	6.00276e-05	2.96189e-08	4.74582e-08	7.71118e-05	7.16936e-05	1.09302e-07	1.09302e-07
NMR metabolomics	NMR Lipoprotein subclasses (including composition)	Lipoprotein subclasses	23516	Concentration of Very Small VLDL Particles	XS_VLDL_P	APOB	2	21001429	21044073	Synonymous	999	26719	2.02469e-33	2.47128e-28	1.05099e-08	4.62567e-09	5.76172e-34	5.33119e-34	1.46154e-33	1.46154e-33
NMR metabolomics	NMR Lipoprotein subclasses (including composition)	Lipoprotein subclasses	23516	Concentration of Very Small VLDL Particles	XS_VLDL_P	SLC22A3	6	160348268	160452581	Synonymous	142	6427	6.24644e-08	6.93743e-08	1.4559e-08	7.09647e-09	1.31447e-07	1.16634e-07	2.34186e-08	2.34186e-08
NMR metabolomics	NMR Lipoprotein subclasses (including composition)	Lipoprotein subclasses	23516	Concentration of Very Small VLDL Particles	XS_VLDL_P	TNXB	6	32041153	32115334	Synonymous	1265	45330.4	1.42287e-07	1.03424e-07	0.0152753	0.00783299	2.79032e-07	2.13031e-07	2.40239e-07	2.40239e-07
NMR metabolomics	NMR Lipoprotein subclasses (including composition)	Lipoprotein subclasses	23516	Concentration of Very Small VLDL Particles	XS_VLDL_P	ALDH1A2	15	57953424	58497866	Synonymous	228	7630	0.0139141	0.0254555	0.0218111	0.0220195	6.2044e-08	7.77353e-08	2.07025e-07	2.07025e-07
NMR metabolomics	NMR Lipoprotein subclasses (including composition)	Lipoprotein subclasses	23516	Concentration of Very Small VLDL Particles	XS_VLDL_P	LIPC	15	58410569	58569843	Synonymous	151	4130	0.0455038	0.0491725	0.0756132	0.0796136	9.34907e-08	9.70192e-08	2.85666e-07	2.85666e-07
NMR metabolomics	NMR Lipoprotein subclasses (including composition)	Lipoprotein subclasses	23516	Concentration of Very Small VLDL Particles	XS_VLDL_P	RABEP1	17	5282265	5385812	Synonymous	181	4585	2.76213e-08	2.70076e-08	2.78678e-08	1.5647e-08	4.15485e-08	3.82253e-08	2.68753e-08	2.68753e-08
NMR metabolomics	NMR Lipoprotein subclasses (including composition)	Lipoprotein subclasses	23516	Concentration of Very Small VLDL Particles	XS_VLDL_P	NUP88	17	5360963	5420160	Synonymous	270	5255	2.7288e-08	2.67266e-08	1.83408e-06	8.30093e-07	4.67343e-08	4.24184e-08	4.96753e-08	4.96753e-08
NMR metabolomics	NMR Lipoprotein subclasses (including composition)	Lipoprotein subclasses	23516	Concentration of Very Small VLDL Particles	XS_VLDL_P	SMARCA4	19	10960825	11079426	Synonymous	589	19312	7.41137e-20	1.43855e-19	0.00795642	0.000728276	3.19528e-18	2.35159e-18	2.83253e-19	2.83253e-19
NMR metabolomics	NMR Lipoprotein subclasses (including composition)	Lipoprotein subclasses	23516	Concentration of Very Small VLDL Particles	XS_VLDL_P	DOCK6	19	11199295	11262481	Synonymous	668	22796	2.38793e-11	1.91778e-11	0.305269	0.290555	1.9837e-09	1.74235e-09	6.30922e-11	6.30922e-11
NMR metabolomics	NMR Lipoprotein subclasses (including composition)	Lipoprotein subclasses	23516	Concentration of Very Small VLDL Particles	XS_VLDL_P	CD3EAP	19	45406209	45410766	Synonymous	124	2780	1.27971e-06	1.99718e-06	1.09795e-05	1.23172e-05	3.1945e-10	3.19633e-10	9.58402e-10	9.58402e-10
NMR metabolomics	NMR Lipoprotein subclasses (including composition)	Lipoprotein subclasses	23516	Concentration of Very Small VLDL Particles	XS_VLDL_P	ERCC1	19	45407333	45478828	Synonymous	310	5507	2.99079e-08	5.79008e-08	2.45161e-08	2.98187e-08	6.27935e-10	6.2351e-10	1.80648e-09	1.80648e-09
NMR metabolomics	NMR Lipoprotein subclasses (including composition)	Lipoprotein subclasses composition	23517	Total Lipids in Very Small VLDL	XS_VLDL_L	PCSK9	1	55039548	55064852	Missense	450	4344	3.09916e-44	1.35274e-43	1.11601e-63	3.3463e-64	8.99317e-32	8.58155e-32	1.54463e-63	3.08926e-63
NMR metabolomics	NMR Lipoprotein subclasses (including composition)	Lipoprotein subclasses composition	23517	Total Lipids in Very Small VLDL	XS_VLDL_L	ANGPTL3	1	62597487	62606159	Missense	210	7650	0.00604287	0.0213622	9.80112e-07	1.39494e-05	2.20298e-21	2.73767e-21	7.32418e-21	1.46484e-20
NMR metabolomics	NMR Lipoprotein subclasses (including composition)	Lipoprotein subclasses composition	23517	Total Lipids in Very Small VLDL	XS_VLDL_L	DOCK7	1	62454298	62688368	Missense	1140	16242	0.00827619	0.0265937	0.000612163	0.00128074	4.68285e-21	5.28169e-21	1.48928e-20	2.97856e-20
NMR metabolomics	NMR Lipoprotein subclasses (including composition)	Lipoprotein subclasses composition	23517	Total Lipids in Very Small VLDL	XS_VLDL_L	APOB	2	21001429	21044073	Missense	2451	56370	7.37973e-47	2.18582e-40	0.00101015	0.00326252	8.66916e-35	8.00406e-35	4.42783e-46	8.85567e-46
NMR metabolomics	NMR Lipoprotein subclasses (including composition)	Lipoprotein subclasses composition	23517	Total Lipids in Very Small VLDL	XS_VLDL_L	ABCG5	2	43812472	43838865	Missense	449	12897	5.08138e-10	5.72701e-09	4.99349e-18	8.23052e-18	1.68676e-06	1.67625e-06	1.86474e-17	3.72949e-17
NMR metabolomics	NMR Lipoprotein subclasses (including composition)	Lipoprotein subclasses composition	23517	Total Lipids in Very Small VLDL	XS_VLDL_L	PLA2G12A	4	109709989	109730077	Missense	108	5625	6.21687e-32	4.41531e-31	1.59195e-38	3.65586e-39	3.3122e-28	3.00364e-28	1.78386e-38	3.56772e-38
NMR metabolomics	NMR Lipoprotein subclasses (including composition)	Lipoprotein subclasses composition	23517	Total Lipids in Very Small VLDL	XS_VLDL_L	FGB	4	154562956	154571086	Missense	255	5592	8.01098e-11	7.93431e-11	8.22882e-07	2.1988e-07	1.30058e-10	1.16897e-10	1.45153e-10	1.23261e-10
NMR metabolomics	NMR Lipoprotein subclasses (including composition)	Lipoprotein subclasses composition	23517	Total Lipids in Very Small VLDL	XS_VLDL_L	TNXB	6	32041153	32115334	Missense	2569	74286.5	1.55777e-10	1.81033e-10	9.36971e-07	1.00451e-07	8.01782e-09	6.16723e-09	4.90149e-10	9.80297e-10
NMR metabolomics	NMR Lipoprotein subclasses (including composition)	Lipoprotein subclasses composition	23517	Total Lipids in Very Small VLDL	XS_VLDL_L	NOTCH4	6	32194843	32224067	Missense	1067	21854	1.65931e-10	1.93692e-10	0.747697	0.43366	2.90947e-09	2.21327e-09	5.00627e-10	1.00125e-09
NMR metabolomics	NMR Lipoprotein subclasses (including composition)	Lipoprotein subclasses composition	23517	Total Lipids in Very Small VLDL	XS_VLDL_L	C6orf10	6	32288526	32371912	Missense	273	13193	6.0881e-07	1.12503e-07	0.0415024	0.0224084	1.64179e-08	1.41544e-08	4.22267e-08	4.22267e-08
NMR metabolomics	NMR Lipoprotein subclasses (including composition)	Lipoprotein subclasses composition	23517	Total Lipids in Very Small VLDL	XS_VLDL_L	GPR146	7	1044576	1059261	Missense	249	7290	2.11544e-20	3.2169e-20	2.26021e-05	2.73922e-05	2.96402e-14	2.77463e-14	7.65723e-20	1.53145e-19
NMR metabolomics	NMR Lipoprotein subclasses (including composition)	Lipoprotein subclasses composition	23517	Total Lipids in Very Small VLDL	XS_VLDL_L	C7orf50	7	996986	1138260	Missense	719	26896	1.69827e-11	4.63693e-09	0.000566591	0.00119143	9.53363e-14	1.03309e-13	2.96652e-13	5.93525e-13
NMR metabolomics	NMR Lipoprotein subclasses (including composition)	Lipoprotein subclasses composition	23517	Total Lipids in Very Small VLDL	XS_VLDL_L	NPC1L1	7	44512535	44541315	Missense	749	18678	0.00113364	0.00102932	4.34967e-09	7.26993e-09	0.000292825	0.000271129	1.63281e-08	1.15136e-09
NMR metabolomics	NMR Lipoprotein subclasses (including composition)	Lipoprotein subclasses composition	23517	Total Lipids in Very Small VLDL	XS_VLDL_L	POR	7	75899200	75986855	Missense	505	9205.01	8.45501e-06	9.6409e-06	2.53548e-07	1.65672e-07	6.74166e-05	5.88746e-05	5.86288e-07	6.49872e-08
NMR metabolomics	NMR Lipoprotein subclasses (including composition)	Lipoprotein subclasses composition	23517	Total Lipids in Very Small VLDL	XS_VLDL_L	ASAH2B	10	50739318	50816495	Missense	167	6277	2.51646e-20	2.46264e-20	4.4121e-13	8.04354e-15	2.61085e-20	2.42902e-20	3.75432e-20	7.50864e-20
NMR metabolomics	NMR Lipoprotein subclasses (including composition)	Lipoprotein subclasses composition	23517	Total Lipids in Very Small VLDL	XS_VLDL_L	A1CF	10	50799409	50885675	Missense	287	7163	2.32486e-20	2.338e-20	6.86735e-09	5.08756e-11	3.04548e-20	2.70744e-20	3.85714e-20	7.71428e-20
NMR metabolomics	NMR Lipoprotein subclasses (including composition)	Lipoprotein subclasses composition	23517	Total Lipids in Very Small VLDL	XS_VLDL_L	APOC3	11	116829706	116833072	Missense	61	409	4.11517e-17	4.14319e-17	4.13084e-11	3.60024e-11	8.69176e-17	8.64807e-17	8.39104e-17	2.82096e-18
NMR metabolomics	NMR Lipoprotein subclasses (including composition)	Lipoprotein subclasses composition	23517	Total Lipids in Very Small VLDL	XS_VLDL_L	SIK3	11	116843402	117098437	Missense	617	13052	3.43352e-08	3.93969e-08	0.187947	0.101244	3.00927e-07	2.56874e-07	9.72079e-08	1.94415e-07
NMR metabolomics	NMR Lipoprotein subclasses (including composition)	Lipoprotein subclasses composition	23517	Total Lipids in Very Small VLDL	XS_VLDL_L	ACACB	12	109116595	109268226	Missense	1381	24049	1.91043e-05	0.000144349	0.0802849	0.0944903	2.01255e-11	2.06395e-11	6.11378e-11	1.22276e-10
NMR metabolomics	NMR Lipoprotein subclasses (including composition)	Lipoprotein subclasses composition	23517	Total Lipids in Very Small VLDL	XS_VLDL_L	SCARB1	12	124776856	124882668	Missense	343	7479	0.0260084	0.0465757	8.87096e-06	2.21141e-05	1.05426e-05	1.25348e-05	1.80376e-05	1.76751e-10
NMR metabolomics	NMR Lipoprotein subclasses (including composition)	Lipoprotein subclasses composition	23517	Total Lipids in Very Small VLDL	XS_VLDL_L	LIPC	15	58410569	58569843	Missense	369	5039	5.79153e-136	2.46884e-134	1.24664e-119	6.27116e-122	3.38493e-78	3.28419e-78	3.39527e-135	6.79054e-135
NMR metabolomics	NMR Lipoprotein subclasses (including composition)	Lipoprotein subclasses composition	23517	Total Lipids in Very Small VLDL	XS_VLDL_L	LCAT	16	67939750	67944131	Missense	247	2864	0.184315	0.209375	9.57191e-06	1.77622e-05	2.96123e-07	3.18193e-07	8.98137e-07	6.56015e-17
NMR metabolomics	NMR Lipoprotein subclasses (including composition)	Lipoprotein subclasses composition	23517	Total Lipids in Very Small VLDL	XS_VLDL_L	GLTPD2	17	4788959	4790390	Missense	209	4410.01	2.02593e-05	2.42997e-05	2.89467e-11	3.22927e-11	6.86589e-05	6.99676e-05	9.15849e-11	1.8317e-10
NMR metabolomics	NMR Lipoprotein subclasses (including composition)	Lipoprotein subclasses composition	23517	Total Lipids in Very Small VLDL	XS_VLDL_L	NUP88	17	5360963	5420160	Missense	693	16007	5.68963e-07	5.04805e-06	0.00194163	0.00102846	6.88713e-09	6.95229e-09	2.0619e-08	4.12381e-08
NMR metabolomics	NMR Lipoprotein subclasses (including composition)	Lipoprotein subclasses composition	23517	Total Lipids in Very Small VLDL	XS_VLDL_L	LIPG	18	49560699	49599182	Missense	331	4594	4.36497e-18	4.6539e-18	9.16675e-15	4.15852e-15	2.75745e-17	2.5874e-17	1.15555e-17	2.31111e-17
NMR metabolomics	NMR Lipoprotein subclasses (including composition)	Lipoprotein subclasses composition	23517	Total Lipids in Very Small VLDL	XS_VLDL_L	LDLR	19	11089362	11133816	Missense	557	11051	5.52146e-08	3.10681e-07	4.62895e-19	6.22835e-18	4.47074e-10	5.38638e-10	2.58524e-18	3.11942e-51
NMR metabolomics	NMR Lipoprotein subclasses (including composition)	Lipoprotein subclasses composition	23517	Total Lipids in Very Small VLDL	XS_VLDL_L	MARK4	19	45079288	45305283	Missense	2144	32827	1.15257e-15	1.82265e-15	0.0335066	0.0195263	4.46942e-13	3.70416e-13	4.21885e-15	8.43769e-15
NMR metabolomics	NMR Lipoprotein subclasses (including composition)	Lipoprotein subclasses composition	23517	Total Lipids in Very Small VLDL	XS_VLDL_L	NKPD1	19	45149750	45158737	Missense	353	7332.01	1.69936e-14	1.9915e-14	1.61863e-08	3.07118e-09	9.67425e-14	8.61719e-14	4.57412e-14	9.17044e-14
NMR metabolomics	NMR Lipoprotein subclasses (including composition)	Lipoprotein subclasses composition	23517	Total Lipids in Very Small VLDL	XS_VLDL_L	AXL	19	41219203	41261766	Missense	467	9529	2.77291e-12	2.80407e-12	0.0323958	0.00727868	7.38022e-12	6.16348e-12	5.91138e-12	5.25824e-12
NMR metabolomics	NMR Lipoprotein subclasses (including composition)	Lipoprotein subclasses composition	23517	Total Lipids in Very Small VLDL	XS_VLDL_L	CLPTM1	19	44954585	44993341	Missense	413	5343	4.84024e-11	6.33065e-11	2.53559e-06	1.13712e-06	1.33535e-09	1.22061e-09	1.57788e-10	3.15576e-10
NMR metabolomics	NMR Lipoprotein subclasses (including composition)	Lipoprotein subclasses composition	23517	Total Lipids in Very Small VLDL	XS_VLDL_L	ANGPTL4	19	8363289	8374373	Missense	279	6727	0.000223111	0.000360315	6.99553e-10	1.17682e-09	0.0001488	0.000151329	2.63244e-09	5.26487e-09
NMR metabolomics	NMR Lipoprotein subclasses (including composition)	Lipoprotein subclasses composition	23517	Total Lipids in Very Small VLDL	XS_VLDL_L	PVR	19	44643798	44663583	Missense	237	4643	2.955e-06	3.12929e-06	1.80182e-09	1.54416e-09	0.000963461	0.000924506	4.98648e-09	9.97295e-09
NMR metabolomics	NMR Lipoprotein subclasses (including composition)	Lipoprotein subclasses composition	23517	Total Lipids in Very Small VLDL	XS_VLDL_L	ZNF285	19	44382298	44401608	Missense	352	16790	0.00106763	0.00212388	0.821637	0.719269	1.68622e-08	1.80753e-08	5.23424e-08	1.04685e-07
NMR metabolomics	NMR Lipoprotein subclasses (including composition)	Lipoprotein subclasses composition	23517	Total Lipids in Very Small VLDL	XS_VLDL_L	PPARA	22	46150521	46243756	Missense	229	5327	2.13687e-09	2.15338e-09	3.64653e-08	1.24612e-08	3.38792e-09	3.05838e-09	3.60974e-09	7.21948e-09
NMR metabolomics	NMR Lipoprotein subclasses (including composition)	Lipoprotein subclasses composition	23517	Total Lipids in Very Small VLDL	XS_VLDL_L	PCSK9	1	55039548	55064852	Disruptive Missense	101	1409	1.51175e-33	1.77581e-33	3.4569e-52	2.50537e-52	3.1168e-32	3.04248e-32	8.71561e-52	8.71561e-52
NMR metabolomics	NMR Lipoprotein subclasses (including composition)	Lipoprotein subclasses composition	23517	Total Lipids in Very Small VLDL	XS_VLDL_L	ANGPTL3	1	62597487	62606159	Disruptive Missense	17	81	0.000251403	0.000252317	3.5883e-08	3.59877e-08	0.000280654	0.000281309	1.07777e-07	1.07777e-07
NMR metabolomics	NMR Lipoprotein subclasses (including composition)	Lipoprotein subclasses composition	23517	Total Lipids in Very Small VLDL	XS_VLDL_L	APOB	2	21001429	21044073	Disruptive Missense	64	1118	8.53487e-17	1.77344e-16	7.70112e-16	6.85049e-16	2.77771e-27	2.82923e-27	8.4097e-27	8.4097e-27
NMR metabolomics	NMR Lipoprotein subclasses (including composition)	Lipoprotein subclasses composition	23517	Total Lipids in Very Small VLDL	XS_VLDL_L	FGB	4	154562956	154571086	Disruptive Missense	100	3616	7.79278e-11	7.78162e-11	5.49004e-10	2.85653e-10	8.12901e-11	7.86667e-11	1.07107e-10	1.07107e-10
NMR metabolomics	NMR Lipoprotein subclasses (including composition)	Lipoprotein subclasses composition	23517	Total Lipids in Very Small VLDL	XS_VLDL_L	NPC1L1	7	44512535	44541315	Disruptive Missense	414	5803	0.00497997	0.00709397	1.61868e-10	2.57925e-10	0.000388004	0.000400548	5.96719e-10	5.96719e-10
NMR metabolomics	NMR Lipoprotein subclasses (including composition)	Lipoprotein subclasses composition	23517	Total Lipids in Very Small VLDL	XS_VLDL_L	POR	7	75899200	75986855	Disruptive Missense	182	5447.01	7.31199e-06	8.57929e-06	1.25561e-08	1.05853e-08	4.08213e-05	3.68784e-05	3.44001e-08	3.44001e-08
NMR metabolomics	NMR Lipoprotein subclasses (including composition)	Lipoprotein subclasses composition	23517	Total Lipids in Very Small VLDL	XS_VLDL_L	APOC3	11	116829706	116833072	Disruptive Missense	16	221	4.2633e-17	4.29039e-17	4.91779e-19	4.83074e-19	6.23705e-17	6.22986e-17	1.4346e-18	1.4346e-18
NMR metabolomics	NMR Lipoprotein subclasses (including composition)	Lipoprotein subclasses composition	23517	Total Lipids in Very Small VLDL	XS_VLDL_L	SCARB1	12	124776856	124882668	Disruptive Missense	96	1516	4.54447e-09	4.96683e-09	3.03884e-11	2.89331e-11	2.45142e-06	2.45731e-06	8.83758e-11	8.83758e-11
NMR metabolomics	NMR Lipoprotein subclasses (including composition)	Lipoprotein subclasses composition	23517	Total Lipids in Very Small VLDL	XS_VLDL_L	LIPC	15	58410569	58569843	Disruptive Missense	163	2273	7.14555e-87	1.70707e-86	1.53801e-127	1.98922e-128	1.52777e-78	1.47534e-78	1.05684e-127	1.05684e-127
NMR metabolomics	NMR Lipoprotein subclasses (including composition)	Lipoprotein subclasses composition	23517	Total Lipids in Very Small VLDL	XS_VLDL_L	LCAT	16	67939750	67944131	Disruptive Missense	175	754	3.20818e-05	3.24288e-05	1.09246e-17	1.09425e-17	7.42605e-09	7.44541e-09	3.28007e-17	3.28007e-17
NMR metabolomics	NMR Lipoprotein subclasses (including composition)	Lipoprotein subclasses composition	23517	Total Lipids in Very Small VLDL	XS_VLDL_L	LDLR	19	11089362	11133816	Disruptive Missense	319	2670	1.48514e-15	1.83569e-15	4.82383e-52	5.63753e-52	6.98631e-21	7.05321e-21	1.55971e-51	1.55971e-51
NMR metabolomics	NMR Lipoprotein subclasses (including composition)	Lipoprotein subclasses composition	23517	Total Lipids in Very Small VLDL	XS_VLDL_L	AXL	19	41219203	41261766	Disruptive Missense	108	4498	3.24398e-12	3.23063e-12	5.30169e-09	1.23643e-09	3.12168e-12	3.04849e-12	4.73499e-12	4.73499e-12
NMR metabolomics	NMR Lipoprotein subclasses (including composition)	Lipoprotein subclasses composition	23517	Total Lipids in Very Small VLDL	XS_VLDL_L	PCSK9	1	55039548	55064852	pLoF	33	456	7.57003e-54	1.05248e-53	7.16993e-87	6.97277e-87	2.45036e-38	2.43658e-38	2.12099e-86	2.12099e-86
NMR metabolomics	NMR Lipoprotein subclasses (including composition)	Lipoprotein subclasses composition	23517	Total Lipids in Very Small VLDL	XS_VLDL_L	RORC	1	151806071	151831872	pLoF	8	1750	3.24872e-07	3.24931e-07	2.67822e-07	2.68702e-07	2.97309e-07	2.9728e-07	2.95008e-07	2.95008e-07
NMR metabolomics	NMR Lipoprotein subclasses (including composition)	Lipoprotein subclasses composition	23517	Total Lipids in Very Small VLDL	XS_VLDL_L	APOB	2	21001429	21044073	pLoF	81	325	4.52858e-38	7.52352e-38	9.17359e-167	1.82843e-166	1.68912e-114	1.6989e-114	3.66524e-166	3.66524e-166
NMR metabolomics	NMR Lipoprotein subclasses (including composition)	Lipoprotein subclasses composition	23517	Total Lipids in Very Small VLDL	XS_VLDL_L	APOC3	11	116829706	116833072	pLoF	8	1286	6.25473e-132	1.11387e-131	1.26013e-156	2.70627e-156	5.26145e-129	5.20378e-129	5.15871e-156	5.15871e-156
NMR metabolomics	NMR Lipoprotein subclasses (including composition)	Lipoprotein subclasses composition	23517	Total Lipids in Very Small VLDL	XS_VLDL_L	APOA5	11	116789367	116792420	pLoF	13	256	4.75453e-14	4.86048e-14	1.2473e-17	1.21819e-17	6.06506e-13	6.04644e-13	3.69669e-17	3.69669e-17
NMR metabolomics	NMR Lipoprotein subclasses (including composition)	Lipoprotein subclasses composition	23517	Total Lipids in Very Small VLDL	XS_VLDL_L	PDE3B	11	14643723	14872044	pLoF	38	651	2.90913e-12	2.92045e-12	2.11233e-15	2.18082e-15	3.17715e-12	3.16223e-12	6.43929e-15	6.43929e-15
NMR metabolomics	NMR Lipoprotein subclasses (including composition)	Lipoprotein subclasses composition	23517	Total Lipids in Very Small VLDL	XS_VLDL_L	LIPC	15	58410569	58569843	pLoF	26	130	6.3213e-05	6.36342e-05	7.60901e-08	7.61145e-08	4.0033e-05	4.01062e-05	2.27602e-07	2.27602e-07
NMR metabolomics	NMR Lipoprotein subclasses (including composition)	Lipoprotein subclasses composition	23517	Total Lipids in Very Small VLDL	XS_VLDL_L	LDLR	19	11089362	11133816	pLoF	30	132	6.595e-17	6.67433e-17	0.753399	0.750265	1.92435e-13	1.92275e-13	1.98964e-16	1.98964e-16
NMR metabolomics	NMR Lipoprotein subclasses (including composition)	Lipoprotein subclasses composition	23517	Total Lipids in Very Small VLDL	XS_VLDL_L	PCSK9	1	55039548	55064852	pLoF+D	134	1865	2.09488e-47	1.26036e-46	1.19063e-117	2.66093e-117	9.41599e-38	9.58433e-38	4.93543e-117	4.93543e-117
NMR metabolomics	NMR Lipoprotein subclasses (including composition)	Lipoprotein subclasses composition	23517	Total Lipids in Very Small VLDL	XS_VLDL_L	ANGPTL3	1	62597487	62606159	pLoF+D	41	143	4.28962e-05	4.32004e-05	7.53134e-13	7.5589e-13	8.77164e-09	8.78922e-09	2.2633e-12	2.2633e-12
NMR metabolomics	NMR Lipoprotein subclasses (including composition)	Lipoprotein subclasses composition	23517	Total Lipids in Very Small VLDL	XS_VLDL_L	APOB	2	21001429	21044073	pLoF+D	145	1443	1.04743e-22	4.268e-22	7.39891e-10	2.45874e-09	7.8062e-71	8.06332e-71	2.3798e-70	2.3798e-70
NMR metabolomics	NMR Lipoprotein subclasses (including composition)	Lipoprotein subclasses composition	23517	Total Lipids in Very Small VLDL	XS_VLDL_L	ABCG5	2	43812472	43838865	pLoF+D	148	2792	0.000437839	0.000461547	2.17633e-08	2.3666e-08	0.0102012	0.0100866	6.80208e-08	6.80208e-08
NMR metabolomics	NMR Lipoprotein subclasses (including composition)	Lipoprotein subclasses composition	23517	Total Lipids in Very Small VLDL	XS_VLDL_L	FGB	4	154562956	154571086	pLoF+D	116	3717	7.90858e-11	7.8694e-11	3.24649e-10	1.6747e-10	8.33995e-11	8.02765e-11	1.01953e-10	1.01953e-10
NMR metabolomics	NMR Lipoprotein subclasses (including composition)	Lipoprotein subclasses composition	23517	Total Lipids in Very Small VLDL	XS_VLDL_L	TIMD4	5	156919282	156963255	pLoF+D	27	176	0.00104713	0.00105161	3.1995e-08	3.21059e-08	0.0106601	0.0106737	9.61478e-08	9.61478e-08
NMR metabolomics	NMR Lipoprotein subclasses (including composition)	Lipoprotein subclasses composition	23517	Total Lipids in Very Small VLDL	XS_VLDL_L	NPC1L1	7	44512535	44541315	pLoF+D	467	6250	0.00353773	0.00522183	1.49155e-13	2.73044e-13	0.000411876	0.000424234	5.78759e-13	5.78759e-13
NMR metabolomics	NMR Lipoprotein subclasses (including composition)	Lipoprotein subclasses composition	23517	Total Lipids in Very Small VLDL	XS_VLDL_L	APOC3	11	116829706	116833072	pLoF+D	24	1507	1.3153e-134	3.85801e-134	5.85237e-173	5.40024e-173	6.13059e-129	6.00184e-129	1.68517e-172	1.68517e-172
NMR metabolomics	NMR Lipoprotein subclasses (including composition)	Lipoprotein subclasses composition	23517	Total Lipids in Very Small VLDL	XS_VLDL_L	PDE3B	11	14643723	14872044	pLoF+D	142	1300	1.84419e-12	1.88324e-12	1.43739e-15	1.15093e-15	5.6802e-12	5.55742e-12	3.77476e-15	3.77476e-15
NMR metabolomics	NMR Lipoprotein subclasses (including composition)	Lipoprotein subclasses composition	23517	Total Lipids in Very Small VLDL	XS_VLDL_L	APOA5	11	116789367	116792420	pLoF+D	57	405	3.70461e-14	3.79918e-14	1.21354e-11	1.11173e-11	8.20344e-13	8.15808e-13	1.07248e-13	1.07248e-13
NMR metabolomics	NMR Lipoprotein subclasses (including composition)	Lipoprotein subclasses composition	23517	Total Lipids in Very Small VLDL	XS_VLDL_L	SCARB1	12	124776856	124882668	pLoF+D	115	1591	4.67839e-09	5.10938e-09	3.47397e-10	3.25088e-10	2.54526e-06	2.55005e-06	9.42671e-10	9.42671e-10
NMR metabolomics	NMR Lipoprotein subclasses (including composition)	Lipoprotein subclasses composition	23517	Total Lipids in Very Small VLDL	XS_VLDL_L	LIPC	15	58410569	58569843	pLoF+D	189	2403	4.84282e-87	1.18405e-86	7.9781e-134	1.01992e-134	1.58517e-78	1.52931e-78	5.42587e-134	5.42587e-134
NMR metabolomics	NMR Lipoprotein subclasses (including composition)	Lipoprotein subclasses composition	23517	Total Lipids in Very Small VLDL	XS_VLDL_L	LCAT	16	67939750	67944131	pLoF+D	188	801	2.70095e-06	2.74352e-06	3.12373e-20	3.12781e-20	8.5232e-10	8.54467e-10	9.37731e-20	9.37731e-20
NMR metabolomics	NMR Lipoprotein subclasses (including composition)	Lipoprotein subclasses composition	23517	Total Lipids in Very Small VLDL	XS_VLDL_L	LIPG	18	49560699	49599182	pLoF+D	160	812	0.0411784	0.0417418	2.17772e-08	2.24043e-08	0.000952584	0.000959255	6.62573e-08	6.62573e-08
NMR metabolomics	NMR Lipoprotein subclasses (including composition)	Lipoprotein subclasses composition	23517	Total Lipids in Very Small VLDL	XS_VLDL_L	LDLR	19	11089362	11133816	pLoF+D	348	2777	4.61952e-18	6.2775e-18	1.56172e-49	1.7942e-49	6.22947e-23	6.28957e-23	5.00973e-49	5.00973e-49
NMR metabolomics	NMR Lipoprotein subclasses (including composition)	Lipoprotein subclasses composition	23517	Total Lipids in Very Small VLDL	XS_VLDL_L	AXL	19	41219203	41261766	pLoF+D	131	4550	3.22525e-12	3.21758e-12	1.06216e-08	2.23676e-09	3.13499e-12	3.0578e-12	4.7341e-12	4.7341e-12
NMR metabolomics	NMR Lipoprotein subclasses (including composition)	Lipoprotein subclasses composition	23517	Total Lipids in Very Small VLDL	XS_VLDL_L	INSR	19	7112255	7294034	pLoF+D	259	5193	2.8532e-05	2.86967e-05	2.61694e-08	3.71814e-08	3.5838e-05	3.33128e-05	9.19745e-08	9.19745e-08
NMR metabolomics	NMR Lipoprotein subclasses (including composition)	Lipoprotein subclasses composition	23517	Total Lipids in Very Small VLDL	XS_VLDL_L	PCSK9	1	55039548	55064852	PTV	42	533	3.66311e-57	5.66045e-57	2.73382e-111	2.86499e-111	2.76986e-38	2.75158e-38	8.39361e-111	8.39361e-111
NMR metabolomics	NMR Lipoprotein subclasses (including composition)	Lipoprotein subclasses composition	23517	Total Lipids in Very Small VLDL	XS_VLDL_L	ANGPTL3	1	62597487	62606159	PTV	36	520	6.05002e-30	7.13308e-30	7.11541e-46	7.13539e-46	3.80499e-25	3.77922e-25	2.13762e-45	2.13762e-45
NMR metabolomics	NMR Lipoprotein subclasses (including composition)	Lipoprotein subclasses composition	23517	Total Lipids in Very Small VLDL	XS_VLDL_L	DOCK7	1	62454298	62688368	PTV	102	746	8.26487e-30	9.68334e-30	8.41648e-33	6.74306e-33	4.81267e-25	4.77216e-25	2.24434e-32	2.24434e-32
NMR metabolomics	NMR Lipoprotein subclasses (including composition)	Lipoprotein subclasses composition	23517	Total Lipids in Very Small VLDL	XS_VLDL_L	APOB	2	21001429	21044073	PTV	100	447	1.09633e-71	2.7916e-71	3.37917e-249	6.46782e-249	1.83017e-117	1.83872e-117	1.33173e-248	1.33173e-248
NMR metabolomics	NMR Lipoprotein subclasses (including composition)	Lipoprotein subclasses composition	23517	Total Lipids in Very Small VLDL	XS_VLDL_L	GCKR	2	27496842	27523684	PTV	56	2842	7.105e-07	9.10295e-07	5.27835e-08	4.64105e-08	5.22999e-05	5.09433e-05	1.39415e-07	1.39415e-07
NMR metabolomics	NMR Lipoprotein subclasses (including composition)	Lipoprotein subclasses composition	23517	Total Lipids in Very Small VLDL	XS_VLDL_L	TIMD4	5	156919282	156963255	PTV	19	227	1.04863e-05	1.05762e-05	8.70465e-09	8.66086e-09	0.00194791	0.00194514	2.60265e-08	2.60265e-08
NMR metabolomics	NMR Lipoprotein subclasses (including composition)	Lipoprotein subclasses composition	23517	Total Lipids in Very Small VLDL	XS_VLDL_L	APOC3	11	116829706	116833072	PTV	9	1289	6.20165e-132	1.10531e-131	9.31894e-158	2.1605e-157	5.2613e-129	5.20364e-129	3.90641e-157	3.90641e-157
NMR metabolomics	NMR Lipoprotein subclasses (including composition)	Lipoprotein subclasses composition	23517	Total Lipids in Very Small VLDL	XS_VLDL_L	APOA5	11	116789367	116792420	PTV	19	278	4.32287e-14	4.42464e-14	6.48582e-19	6.32688e-19	6.06778e-13	6.04913e-13	1.92158e-18	1.92158e-18
NMR metabolomics	NMR Lipoprotein subclasses (including composition)	Lipoprotein subclasses composition	23517	Total Lipids in Very Small VLDL	XS_VLDL_L	PDE3B	11	14643723	14872044	PTV	48	676	2.90457e-12	2.91608e-12	3.64171e-15	3.63648e-15	3.17807e-12	3.16311e-12	1.11022e-14	1.11022e-14
NMR metabolomics	NMR Lipoprotein subclasses (including composition)	Lipoprotein subclasses composition	23517	Total Lipids in Very Small VLDL	XS_VLDL_L	LIPC	15	58410569	58569843	PTV	28	436	1.22955e-33	1.25832e-33	3.68845e-41	3.22744e-41	3.52141e-33	3.50415e-33	1.03277e-40	1.03277e-40
NMR metabolomics	NMR Lipoprotein subclasses (including composition)	Lipoprotein subclasses composition	23517	Total Lipids in Very Small VLDL	XS_VLDL_L	LDLR	19	11089362	11133816	PTV	48	210	6.89223e-17	6.98045e-17	0.335725	0.337757	2.86237e-13	2.85979e-13	2.08031e-16	2.08031e-16
NMR metabolomics	NMR Lipoprotein subclasses (including composition)	Lipoprotein subclasses composition	23517	Total Lipids in Very Small VLDL	XS_VLDL_L	PCSK9	1	55039548	55064852	PTV+D	143	1942	2.72547e-48	1.85981e-47	1.14122e-135	3.98466e-135	9.73385e-38	9.89771e-38	5.32284e-135	5.32284e-135
NMR metabolomics	NMR Lipoprotein subclasses (including composition)	Lipoprotein subclasses composition	23517	Total Lipids in Very Small VLDL	XS_VLDL_L	ANGPTL3	1	62597487	62606159	PTV+D	53	601	2.98212e-30	3.57367e-30	1.59914e-52	1.60158e-52	4.21288e-25	4.17774e-25	4.80108e-52	4.80108e-52
NMR metabolomics	NMR Lipoprotein subclasses (including composition)	Lipoprotein subclasses composition	23517	Total Lipids in Very Small VLDL	XS_VLDL_L	DOCK7	1	62454298	62688368	PTV+D	154	943	4.47572e-30	5.31742e-30	2.86719e-35	2.21209e-35	5.75608e-25	5.69399e-25	7.49215e-35	7.49215e-35
NMR metabolomics	NMR Lipoprotein subclasses (including composition)	Lipoprotein subclasses composition	23517	Total Lipids in Very Small VLDL	XS_VLDL_L	APOB	2	21001429	21044073	PTV+D	164	1565	3.39171e-28	2.56699e-27	1.1702e-30	1.80784e-29	1.38214e-78	1.42733e-78	4.21311e-78	4.21311e-78
NMR metabolomics	NMR Lipoprotein subclasses (including composition)	Lipoprotein subclasses composition	23517	Total Lipids in Very Small VLDL	XS_VLDL_L	ABCG5	2	43812472	43838865	PTV+D	156	2850	0.000447804	0.000471235	2.17139e-08	2.33439e-08	0.0104125	0.0102848	6.74947e-08	6.74947e-08
NMR metabolomics	NMR Lipoprotein subclasses (including composition)	Lipoprotein subclasses composition	23517	Total Lipids in Very Small VLDL	XS_VLDL_L	GCKR	2	27496842	27523684	PTV+D	122	3368	6.7052e-07	8.64503e-07	3.56177e-08	2.81376e-08	6.0551e-05	5.82363e-05	9.05014e-08	9.05014e-08
NMR metabolomics	NMR Lipoprotein subclasses (including composition)	Lipoprotein subclasses composition	23517	Total Lipids in Very Small VLDL	XS_VLDL_L	FGB	4	154562956	154571086	PTV+D	116	3717	7.90858e-11	7.8694e-11	3.24649e-10	1.6747e-10	8.33995e-11	8.02765e-11	1.01953e-10	1.01953e-10
NMR metabolomics	NMR Lipoprotein subclasses (including composition)	Lipoprotein subclasses composition	23517	Total Lipids in Very Small VLDL	XS_VLDL_L	TIMD4	5	156919282	156963255	PTV+D	33	301	2.7887e-06	2.82805e-06	5.19841e-13	5.20779e-13	0.00214704	0.00214458	1.56108e-12	1.56108e-12
NMR metabolomics	NMR Lipoprotein subclasses (including composition)	Lipoprotein subclasses composition	23517	Total Lipids in Very Small VLDL	XS_VLDL_L	NPC1L1	7	44512535	44541315	PTV+D	475	6288	0.0035076	0.00518233	1.21602e-13	2.22868e-13	0.000411878	0.000424237	4.72178e-13	4.72178e-13
NMR metabolomics	NMR Lipoprotein subclasses (including composition)	Lipoprotein subclasses composition	23517	Total Lipids in Very Small VLDL	XS_VLDL_L	APOC3	11	116829706	116833072	PTV+D	25	1510	1.30414e-134	3.82837e-134	4.58394e-174	4.51379e-174	6.13078e-129	6.00202e-129	1.36458e-173	1.36458e-173
NMR metabolomics	NMR Lipoprotein subclasses (including composition)	Lipoprotein subclasses composition	23517	Total Lipids in Very Small VLDL	XS_VLDL_L	PDE3B	11	14643723	14872044	PTV+D	152	1325	1.8413e-12	1.88042e-12	1.64457e-15	1.31025e-15	5.68034e-12	5.55755e-12	4.55191e-15	4.55191e-15
NMR metabolomics	NMR Lipoprotein subclasses (including composition)	Lipoprotein subclasses composition	23517	Total Lipids in Very Small VLDL	XS_VLDL_L	APOA5	11	116789367	116792420	PTV+D	63	427	3.36832e-14	3.45854e-14	8.58218e-13	7.87448e-13	8.20808e-13	8.16266e-13	9.4591e-14	9.4591e-14
NMR metabolomics	NMR Lipoprotein subclasses (including composition)	Lipoprotein subclasses composition	23517	Total Lipids in Very Small VLDL	XS_VLDL_L	SCARB1	12	124776856	124882668	PTV+D	118	1594	4.43086e-09	4.8457e-09	3.63505e-11	3.43896e-11	2.52091e-06	2.52599e-06	1.05224e-10	1.05224e-10
NMR metabolomics	NMR Lipoprotein subclasses (including composition)	Lipoprotein subclasses composition	23517	Total Lipids in Very Small VLDL	XS_VLDL_L	LIPC	15	58410569	58569843	PTV+D	191	2709	1.4763e-100	1.11351e-99	2.20718e-165	2.56297e-166	1.82269e-78	1.75821e-78	1.37779e-165	1.37779e-165
NMR metabolomics	NMR Lipoprotein subclasses (including composition)	Lipoprotein subclasses composition	23517	Total Lipids in Very Small VLDL	XS_VLDL_L	LCAT	16	67939750	67944131	PTV+D	191	805	2.75482e-06	2.79803e-06	5.41418e-20	5.41882e-20	1.55019e-09	1.55391e-09	1.62495e-19	1.62495e-19
NMR metabolomics	NMR Lipoprotein subclasses (including composition)	Lipoprotein subclasses composition	23517	Total Lipids in Very Small VLDL	XS_VLDL_L	G6PC	17	42900797	42913369	PTV+D	97	971	8.44798e-07	8.80803e-07	5.55847e-10	5.50471e-10	7.52161e-06	7.50216e-06	1.65825e-09	1.65825e-09
NMR metabolomics	NMR Lipoprotein subclasses (including composition)	Lipoprotein subclasses composition	23517	Total Lipids in Very Small VLDL	XS_VLDL_L	LIPG	18	49560699	49599182	PTV+D	167	854	0.0373661	0.0379266	4.28828e-09	4.4207e-09	0.000177294	0.000178463	1.30601e-08	1.30601e-08
NMR metabolomics	NMR Lipoprotein subclasses (including composition)	Lipoprotein subclasses composition	23517	Total Lipids in Very Small VLDL	XS_VLDL_L	LDLR	19	11089362	11133816	PTV+D	366	2855	4.33261e-18	5.89507e-18	2.66412e-50	3.05667e-50	4.20814e-25	4.2486e-25	8.54078e-50	8.54078e-50
NMR metabolomics	NMR Lipoprotein subclasses (including composition)	Lipoprotein subclasses composition	23517	Total Lipids in Very Small VLDL	XS_VLDL_L	AXL	19	41219203	41261766	PTV+D	132	4559	3.23051e-12	3.22124e-12	1.06016e-08	2.22341e-09	3.13504e-12	3.05784e-12	4.73732e-12	4.73732e-12
NMR metabolomics	NMR Lipoprotein subclasses (including composition)	Lipoprotein subclasses composition	23517	Total Lipids in Very Small VLDL	XS_VLDL_L	INSR	19	7112255	7294034	PTV+D	260	5194	2.85368e-05	2.87002e-05	2.543e-08	3.62419e-08	3.58379e-05	3.33128e-05	8.94937e-08	8.94937e-08
NMR metabolomics	NMR Lipoprotein subclasses (including composition)	Lipoprotein subclasses composition	23517	Total Lipids in Very Small VLDL	XS_VLDL_L	APOB	2	21001429	21044073	Synonymous	997	26653	1.02444e-32	7.72423e-28	1.01178e-08	3.99803e-09	1.13167e-32	1.04682e-32	2.13138e-32	2.13138e-32
NMR metabolomics	NMR Lipoprotein subclasses (including composition)	Lipoprotein subclasses composition	23517	Total Lipids in Very Small VLDL	XS_VLDL_L	TNXB	6	32041153	32115334	Synonymous	1263	45245.4	7.62903e-09	5.73678e-09	0.00874918	0.00390112	1.96004e-08	1.4958e-08	1.41755e-08	1.41755e-08
NMR metabolomics	NMR Lipoprotein subclasses (including composition)	Lipoprotein subclasses composition	23517	Total Lipids in Very Small VLDL	XS_VLDL_L	SLC22A3	6	160348268	160452581	Synonymous	142	6410	2.70615e-07	3.04348e-07	3.0632e-08	1.74562e-08	5.98087e-07	5.30702e-07	5.97198e-08	5.97198e-08
NMR metabolomics	NMR Lipoprotein subclasses (including composition)	Lipoprotein subclasses composition	23517	Total Lipids in Very Small VLDL	XS_VLDL_L	SIDT2	11	117178733	117197445	Synonymous	282	7272	9.94472e-08	1.38094e-07	3.2299e-05	9.2175e-06	5.35446e-07	4.61553e-07	2.79451e-07	2.79451e-07
NMR metabolomics	NMR Lipoprotein subclasses (including composition)	Lipoprotein subclasses composition	23517	Total Lipids in Very Small VLDL	XS_VLDL_L	LIPC	15	58410569	58569843	Synonymous	150	4110	0.0167392	0.0184459	0.104598	0.110497	1.31893e-08	1.36863e-08	4.02996e-08	4.02996e-08
NMR metabolomics	NMR Lipoprotein subclasses (including composition)	Lipoprotein subclasses composition	23517	Total Lipids in Very Small VLDL	XS_VLDL_L	ALDH1A2	15	57953424	58497866	Synonymous	228	7617	0.0180773	0.0338555	0.0346492	0.0356052	3.62123e-08	4.54081e-08	1.20876e-07	1.20876e-07
NMR metabolomics	NMR Lipoprotein subclasses (including composition)	Lipoprotein subclasses composition	23517	Total Lipids in Very Small VLDL	XS_VLDL_L	RABEP1	17	5282265	5385812	Synonymous	180	4571	1.36499e-09	1.34488e-09	3.19918e-09	1.55125e-09	2.15156e-09	1.97954e-09	1.76297e-09	1.76297e-09
NMR metabolomics	NMR Lipoprotein subclasses (including composition)	Lipoprotein subclasses composition	23517	Total Lipids in Very Small VLDL	XS_VLDL_L	NUP88	17	5360963	5420160	Synonymous	269	5238	1.35029e-09	1.33254e-09	5.80043e-07	2.21731e-07	2.41378e-09	2.19163e-09	2.53397e-09	2.53397e-09
NMR metabolomics	NMR Lipoprotein subclasses (including composition)	Lipoprotein subclasses composition	23517	Total Lipids in Very Small VLDL	XS_VLDL_L	SMARCA4	19	10960825	11079426	Synonymous	589	19273	4.5633e-18	8.47911e-18	0.0099465	0.00110492	1.67083e-16	1.22999e-16	1.71669e-17	1.71669e-17
NMR metabolomics	NMR Lipoprotein subclasses (including composition)	Lipoprotein subclasses composition	23517	Total Lipids in Very Small VLDL	XS_VLDL_L	DOCK6	19	11199295	11262481	Synonymous	668	22730	8.3905e-10	6.71811e-10	0.340599	0.326805	4.19087e-08	3.67976e-08	2.1967e-09	2.1967e-09
NMR metabolomics	NMR Lipoprotein subclasses (including composition)	Lipoprotein subclasses composition	23517	Total Lipids in Very Small VLDL	XS_VLDL_L	ERCC1	19	45407333	45478828	Synonymous	310	5497	1.11324e-06	1.88309e-06	1.09568e-07	1.32693e-07	1.15865e-07	1.15088e-07	1.69434e-07	1.69434e-07
NMR metabolomics	NMR Lipoprotein subclasses (including composition)	Lipoprotein subclasses composition	23517	Total Lipids in Very Small VLDL	XS_VLDL_L	CD3EAP	19	45406209	45410766	Synonymous	124	2773	2.70921e-05	3.80613e-05	6.80163e-05	7.59526e-05	5.89631e-08	5.9015e-08	1.76493e-07	1.76493e-07
NMR metabolomics	NMR Lipoprotein subclasses (including composition)	Lipoprotein subclasses	23518	Phospholipids in Very Small VLDL	XS_VLDL_PL	PCSK9	1	55039548	55064852	Missense	450	4364	2.91188e-41	1.15578e-40	5.63466e-60	1.85628e-60	1.47132e-29	1.40401e-29	8.37773e-60	1.67555e-59
NMR metabolomics	NMR Lipoprotein subclasses (including composition)	Lipoprotein subclasses	23518	Phospholipids in Very Small VLDL	XS_VLDL_PL	ANGPTL3	1	62597487	62606159	Missense	210	7679	0.00979842	0.0305654	8.00967e-07	1.10255e-05	2.51118e-18	3.12078e-18	8.34898e-18	1.6698e-17
NMR metabolomics	NMR Lipoprotein subclasses (including composition)	Lipoprotein subclasses	23518	Phospholipids in Very Small VLDL	XS_VLDL_PL	DOCK7	1	62454298	62688368	Missense	1141	16310	0.0125494	0.0361734	0.000775215	0.00150979	5.34365e-18	6.02644e-18	1.69936e-17	3.39873e-17
NMR metabolomics	NMR Lipoprotein subclasses (including composition)	Lipoprotein subclasses	23518	Phospholipids in Very Small VLDL	XS_VLDL_PL	APOB	2	21001429	21044073	Missense	2456	56575	3.5727e-47	1.22461e-40	8.70554e-05	0.00032157	3.49501e-36	3.22741e-36	2.14362e-46	4.28724e-46
NMR metabolomics	NMR Lipoprotein subclasses (including composition)	Lipoprotein subclasses	23518	Phospholipids in Very Small VLDL	XS_VLDL_PL	ABCG5	2	43812472	43838865	Missense	452	12959	1.36796e-09	1.27511e-08	1.09618e-16	1.47742e-16	6.58429e-06	6.52209e-06	4.44089e-16	8.88178e-16
NMR metabolomics	NMR Lipoprotein subclasses (including composition)	Lipoprotein subclasses	23518	Phospholipids in Very Small VLDL	XS_VLDL_PL	PLA2G12A	4	109709989	109730077	Missense	108	5644	5.23457e-37	4.99523e-36	1.22617e-45	2.76576e-46	9.41736e-33	8.54026e-33	1.35404e-45	2.70807e-45
NMR metabolomics	NMR Lipoprotein subclasses (including composition)	Lipoprotein subclasses	23518	Phospholipids in Very Small VLDL	XS_VLDL_PL	FGB	4	154562956	154571086	Missense	255	5613	1.77826e-10	1.76973e-10	1.86759e-06	5.20584e-07	2.95774e-10	2.65813e-10	3.25742e-10	2.71163e-10
NMR metabolomics	NMR Lipoprotein subclasses (including composition)	Lipoprotein subclasses	23518	Phospholipids in Very Small VLDL	XS_VLDL_PL	TNXB	6	32041153	32115334	Missense	2570	74553.5	2.42846e-11	2.97393e-11	3.15255e-07	2.88746e-08	2.74066e-09	2.10798e-09	7.92802e-11	1.5856e-10
NMR metabolomics	NMR Lipoprotein subclasses (including composition)	Lipoprotein subclasses	23518	Phospholipids in Very Small VLDL	XS_VLDL_PL	NOTCH4	6	32194843	32224067	Missense	1069	21933	7.17163e-11	8.53203e-11	0.742421	0.420529	1.29682e-09	9.86472e-10	2.18586e-10	4.37171e-10
NMR metabolomics	NMR Lipoprotein subclasses (including composition)	Lipoprotein subclasses	23518	Phospholipids in Very Small VLDL	XS_VLDL_PL	C6orf10	6	32288526	32371912	Missense	273	13241	2.62463e-07	4.28887e-08	0.0440104	0.0231705	5.12855e-09	4.42209e-09	1.33854e-08	1.33854e-08
NMR metabolomics	NMR Lipoprotein subclasses (including composition)	Lipoprotein subclasses	23518	Phospholipids in Very Small VLDL	XS_VLDL_PL	TAP2	6	32821833	32838780	Missense	375	12022	3.73583e-07	2.00493e-07	0.000230546	0.000113021	4.1298e-07	3.50283e-07	4.6318e-07	3.26103e-07
NMR metabolomics	NMR Lipoprotein subclasses (including composition)	Lipoprotein subclasses	23518	Phospholipids in Very Small VLDL	XS_VLDL_PL	GPR146	7	1044576	1059261	Missense	250	7316	4.75643e-20	7.08936e-20	6.92141e-06	8.52308e-06	3.19881e-14	2.99348e-14	1.70795e-19	3.4159e-19
NMR metabolomics	NMR Lipoprotein subclasses (including composition)	Lipoprotein subclasses	23518	Phospholipids in Very Small VLDL	XS_VLDL_PL	C7orf50	7	996986	1138260	Missense	720	26990	2.1954e-11	5.57664e-09	0.000270348	0.000603992	1.02926e-13	1.11485e-13	3.20299e-13	6.40599e-13
NMR metabolomics	NMR Lipoprotein subclasses (including composition)	Lipoprotein subclasses	23518	Phospholipids in Very Small VLDL	XS_VLDL_PL	POR	7	75899200	75986855	Missense	505	9231.01	3.76184e-07	4.30183e-07	6.38513e-08	3.59792e-08	3.0281e-06	2.63884e-06	1.22082e-07	4.3112e-09
NMR metabolomics	NMR Lipoprotein subclasses (including composition)	Lipoprotein subclasses	23518	Phospholipids in Very Small VLDL	XS_VLDL_PL	NPC1L1	7	44512535	44541315	Missense	749	18741	0.00135027	0.00119628	7.68864e-09	1.20827e-08	0.000327416	0.000294254	2.81911e-08	6.1817e-09
NMR metabolomics	NMR Lipoprotein subclasses (including composition)	Lipoprotein subclasses	23518	Phospholipids in Very Small VLDL	XS_VLDL_PL	LPL	8	19901717	19967259	Missense	283	2775	0.00162062	0.00185915	1.38557e-05	1.425e-05	4.33281e-05	4.35458e-05	3.16544e-05	5.11588e-08
NMR metabolomics	NMR Lipoprotein subclasses (including composition)	Lipoprotein subclasses	23518	Phospholipids in Very Small VLDL	XS_VLDL_PL	ASAH2B	10	50739318	50816495	Missense	167	6299	1.39436e-20	1.37155e-20	2.12464e-13	3.79102e-15	1.46802e-20	1.36566e-20	2.09811e-20	4.19622e-20
NMR metabolomics	NMR Lipoprotein subclasses (including composition)	Lipoprotein subclasses	23518	Phospholipids in Very Small VLDL	XS_VLDL_PL	A1CF	10	50799409	50885675	Missense	288	7187	1.27845e-20	1.2957e-20	4.68537e-09	3.25035e-11	1.71151e-20	1.52162e-20	2.14634e-20	4.29268e-20
NMR metabolomics	NMR Lipoprotein subclasses (including composition)	Lipoprotein subclasses	23518	Phospholipids in Very Small VLDL	XS_VLDL_PL	APOC3	11	116829706	116833072	Missense	62	411	1.04158e-19	1.0527e-19	3.6263e-13	3.09267e-13	2.8037e-19	2.78962e-19	2.28558e-19	1.86487e-21
NMR metabolomics	NMR Lipoprotein subclasses (including composition)	Lipoprotein subclasses	23518	Phospholipids in Very Small VLDL	XS_VLDL_PL	APOA5	11	116789367	116792420	Missense	199	2225	1.04439e-09	1.15862e-09	0.241453	0.242305	1.10054e-06	1.0884e-06	3.29231e-09	6.58463e-09
NMR metabolomics	NMR Lipoprotein subclasses (including composition)	Lipoprotein subclasses	23518	Phospholipids in Very Small VLDL	XS_VLDL_PL	SIK3	11	116843402	117098437	Missense	618	13096	1.41329e-08	1.73428e-08	0.268354	0.151719	1.54061e-07	1.31539e-07	4.21019e-08	8.42038e-08
NMR metabolomics	NMR Lipoprotein subclasses (including composition)	Lipoprotein subclasses	23518	Phospholipids in Very Small VLDL	XS_VLDL_PL	PDE3B	11	14643723	14872044	Missense	612	14595	6.20541e-08	5.24689e-08	0.000103336	0.000142224	2.73849e-07	2.46581e-07	1.39868e-07	2.7965e-07
NMR metabolomics	NMR Lipoprotein subclasses (including composition)	Lipoprotein subclasses	23518	Phospholipids in Very Small VLDL	XS_VLDL_PL	ACACB	12	109116595	109268226	Missense	1383	24126	5.57681e-06	6.0941e-05	0.0527667	0.0630984	2.68251e-13	2.75068e-13	8.14904e-13	1.62981e-12
NMR metabolomics	NMR Lipoprotein subclasses (including composition)	Lipoprotein subclasses	23518	Phospholipids in Very Small VLDL	XS_VLDL_PL	SCARB1	12	124776856	124882668	Missense	344	7500	0.0240101	0.0427815	9.38651e-06	2.25547e-05	5.79161e-06	6.88556e-06	1.27978e-05	4.33029e-10
NMR metabolomics	NMR Lipoprotein subclasses (including composition)	Lipoprotein subclasses	23518	Phospholipids in Very Small VLDL	XS_VLDL_PL	LIPC	15	58410569	58569843	Missense	369	5058	1.91891e-148	1.16625e-146	3.98359e-130	1.20697e-132	2.64951e-85	2.57101e-85	1.13271e-147	2.26542e-147
NMR metabolomics	NMR Lipoprotein subclasses (including composition)	Lipoprotein subclasses	23518	Phospholipids in Very Small VLDL	XS_VLDL_PL	LCAT	16	67939750	67944131	Missense	247	2877	0.111223	0.132533	5.40865e-07	1.17645e-06	1.05384e-09	1.13257e-09	3.27054e-09	1.93559e-21
NMR metabolomics	NMR Lipoprotein subclasses (including composition)	Lipoprotein subclasses	23518	Phospholipids in Very Small VLDL	XS_VLDL_PL	CETP	16	56961850	56983845	Missense	270	5089	7.46176e-08	9.35252e-08	0.000116711	0.00010944	1.08656e-05	1.03834e-05	2.46913e-07	2.46913e-07
NMR metabolomics	NMR Lipoprotein subclasses (including composition)	Lipoprotein subclasses	23518	Phospholipids in Very Small VLDL	XS_VLDL_PL	GLTPD2	17	4788959	4790390	Missense	210	4438.01	1.06124e-05	1.27813e-05	7.25165e-12	8.16396e-12	5.53917e-05	5.64585e-05	2.30425e-11	4.60851e-11
NMR metabolomics	NMR Lipoprotein subclasses (including composition)	Lipoprotein subclasses	23518	Phospholipids in Very Small VLDL	XS_VLDL_PL	NUP88	17	5360963	5420160	Missense	694	16079	1.42986e-07	1.67989e-06	0.00140367	0.000753387	4.48016e-10	4.52274e-10	1.3481e-09	2.6962e-09
NMR metabolomics	NMR Lipoprotein subclasses (including composition)	Lipoprotein subclasses	23518	Phospholipids in Very Small VLDL	XS_VLDL_PL	LIPG	18	49560699	49599182	Missense	332	4610	4.36811e-13	4.54285e-13	2.07906e-11	1.2295e-11	2.14683e-12	2.01463e-12	1.07492e-12	2.14984e-12
NMR metabolomics	NMR Lipoprotein subclasses (including composition)	Lipoprotein subclasses	23518	Phospholipids in Very Small VLDL	XS_VLDL_PL	LDLR	19	11089362	11133816	Missense	557	11095	2.53997e-07	1.21935e-06	3.09885e-18	4.01697e-17	9.60659e-09	1.15719e-08	1.72615e-17	2.433e-48
NMR metabolomics	NMR Lipoprotein subclasses (including composition)	Lipoprotein subclasses	23518	Phospholipids in Very Small VLDL	XS_VLDL_PL	AXL	19	41219203	41261766	Missense	468	9563	1.23014e-13	1.29174e-13	0.0511505	0.0110574	3.95726e-13	3.30439e-13	2.80109e-13	2.66565e-13
NMR metabolomics	NMR Lipoprotein subclasses (including composition)	Lipoprotein subclasses	23518	Phospholipids in Very Small VLDL	XS_VLDL_PL	MARK4	19	45079288	45305283	Missense	2146	32927	1.48702e-11	2.10262e-11	0.0853286	0.0583179	2.86833e-09	2.37729e-09	5.19131e-11	1.03826e-10
NMR metabolomics	NMR Lipoprotein subclasses (including composition)	Lipoprotein subclasses	23518	Phospholipids in Very Small VLDL	XS_VLDL_PL	ANGPTL4	19	8363289	8374373	Missense	279	6762	6.07467e-05	0.000105186	3.65424e-11	6.39569e-11	6.24819e-05	6.37769e-05	1.39532e-10	2.79063e-10
NMR metabolomics	NMR Lipoprotein subclasses (including composition)	Lipoprotein subclasses	23518	Phospholipids in Very Small VLDL	XS_VLDL_PL	NKPD1	19	45149750	45158737	Missense	353	7352.01	1.02434e-10	1.20707e-10	3.27515e-07	9.92978e-08	6.20667e-10	5.5289e-10	2.79332e-10	5.58663e-10
NMR metabolomics	NMR Lipoprotein subclasses (including composition)	Lipoprotein subclasses	23518	Phospholipids in Very Small VLDL	XS_VLDL_PL	CLPTM1	19	44954585	44993341	Missense	413	5356	3.19513e-10	4.121e-10	1.81343e-06	8.61442e-07	7.90915e-09	7.22971e-09	1.03043e-09	2.06085e-09
NMR metabolomics	NMR Lipoprotein subclasses (including composition)	Lipoprotein subclasses	23518	Phospholipids in Very Small VLDL	XS_VLDL_PL	ZNF285	19	44382298	44401608	Missense	352	16860	0.000242779	0.000589376	0.842266	0.723361	5.06561e-10	5.43058e-10	1.57252e-09	3.14504e-09
NMR metabolomics	NMR Lipoprotein subclasses (including composition)	Lipoprotein subclasses	23518	Phospholipids in Very Small VLDL	XS_VLDL_PL	PVR	19	44643798	44663583	Missense	237	4654	1.44945e-05	1.49471e-05	3.49793e-08	2.99693e-08	0.00184161	0.00176615	9.66295e-08	1.93259e-07
NMR metabolomics	NMR Lipoprotein subclasses (including composition)	Lipoprotein subclasses	23518	Phospholipids in Very Small VLDL	XS_VLDL_PL	PPARA	22	46150521	46243756	Missense	229	5343	2.12307e-09	2.16079e-09	2.85541e-08	9.89458e-09	3.51457e-09	3.17258e-09	3.59362e-09	7.18724e-09
NMR metabolomics	NMR Lipoprotein subclasses (including composition)	Lipoprotein subclasses	23518	Phospholipids in Very Small VLDL	XS_VLDL_PL	PCSK9	1	55039548	55064852	Disruptive Missense	101	1415	2.89707e-31	3.36938e-31	4.36101e-48	3.16444e-48	5.09101e-30	4.96969e-30	1.10028e-47	1.10028e-47
NMR metabolomics	NMR Lipoprotein subclasses (including composition)	Lipoprotein subclasses	23518	Phospholipids in Very Small VLDL	XS_VLDL_PL	APOB	2	21001429	21044073	Disruptive Missense	65	1125	2.14539e-14	4.01679e-14	1.97056e-13	1.78281e-13	1.53204e-23	1.56063e-23	4.63861e-23	4.63861e-23
NMR metabolomics	NMR Lipoprotein subclasses (including composition)	Lipoprotein subclasses	23518	Phospholipids in Very Small VLDL	XS_VLDL_PL	FGB	4	154562956	154571086	Disruptive Missense	100	3630	1.76324e-10	1.76208e-10	8.07503e-10	4.44568e-10	1.84861e-10	1.78873e-10	2.32249e-10	2.32249e-10
NMR metabolomics	NMR Lipoprotein subclasses (including composition)	Lipoprotein subclasses	23518	Phospholipids in Very Small VLDL	XS_VLDL_PL	TAP2	6	32821833	32838780	Disruptive Missense	163	6541	1.48085e-07	1.37003e-07	0.000145058	5.67308e-05	2.17291e-07	1.93585e-07	2.51632e-07	2.51632e-07
NMR metabolomics	NMR Lipoprotein subclasses (including composition)	Lipoprotein subclasses	23518	Phospholipids in Very Small VLDL	XS_VLDL_PL	POR	7	75899200	75986855	Disruptive Missense	182	5466.01	3.33797e-07	3.90673e-07	8.67592e-10	6.34928e-10	1.83688e-06	1.65553e-06	2.19435e-09	2.19435e-09
NMR metabolomics	NMR Lipoprotein subclasses (including composition)	Lipoprotein subclasses	23518	Phospholipids in Very Small VLDL	XS_VLDL_PL	NPC1L1	7	44512535	44541315	Disruptive Missense	414	5822	0.00681461	0.00942149	9.66231e-10	1.44211e-09	0.00155578	0.00159416	3.47146e-09	3.47146e-09
NMR metabolomics	NMR Lipoprotein subclasses (including composition)	Lipoprotein subclasses	23518	Phospholipids in Very Small VLDL	XS_VLDL_PL	LPL	8	19901717	19967259	Disruptive Missense	152	848	3.06046e-06	3.08377e-06	8.79443e-09	8.34534e-09	1.07122e-05	1.06008e-05	2.56001e-08	2.56001e-08
NMR metabolomics	NMR Lipoprotein subclasses (including composition)	Lipoprotein subclasses	23518	Phospholipids in Very Small VLDL	XS_VLDL_PL	APOC3	11	116829706	116833072	Disruptive Missense	16	222	1.19997e-19	1.21023e-19	3.15784e-22	3.11017e-22	2.01492e-19	2.01261e-19	9.36255e-22	9.36255e-22
NMR metabolomics	NMR Lipoprotein subclasses (including composition)	Lipoprotein subclasses	23518	Phospholipids in Very Small VLDL	XS_VLDL_PL	SCARB1	12	124776856	124882668	Disruptive Missense	96	1522	6.17713e-09	6.76193e-09	7.47206e-11	7.13427e-11	1.34781e-06	1.35137e-06	2.16518e-10	2.16518e-10
NMR metabolomics	NMR Lipoprotein subclasses (including composition)	Lipoprotein subclasses	23518	Phospholipids in Very Small VLDL	XS_VLDL_PL	LIPC	15	58410569	58569843	Disruptive Missense	163	2283	1.17983e-94	3.01986e-94	2.55605e-137	2.68429e-138	1.19572e-85	1.1548e-85	1.45751e-137	1.45751e-137
NMR metabolomics	NMR Lipoprotein subclasses (including composition)	Lipoprotein subclasses	23518	Phospholipids in Very Small VLDL	XS_VLDL_PL	LCAT	16	67939750	67944131	Disruptive Missense	175	757	9.11267e-07	9.26235e-07	3.22202e-22	3.22995e-22	9.24673e-12	9.27408e-12	9.67795e-22	9.67795e-22
NMR metabolomics	NMR Lipoprotein subclasses (including composition)	Lipoprotein subclasses	23518	Phospholipids in Very Small VLDL	XS_VLDL_PL	LDLR	19	11089362	11133816	Disruptive Missense	319	2685	8.8002e-15	1.07458e-14	3.78237e-49	4.36997e-49	1.3247e-18	1.33736e-18	1.2165e-48	1.2165e-48
NMR metabolomics	NMR Lipoprotein subclasses (including composition)	Lipoprotein subclasses	23518	Phospholipids in Very Small VLDL	XS_VLDL_PL	AXL	19	41219203	41261766	Disruptive Missense	108	4509	1.74833e-13	1.73866e-13	9.17172e-10	1.75258e-10	1.6698e-13	1.63077e-13	2.54241e-13	2.54241e-13
NMR metabolomics	NMR Lipoprotein subclasses (including composition)	Lipoprotein subclasses	23518	Phospholipids in Very Small VLDL	XS_VLDL_PL	PCSK9	1	55039548	55064852	pLoF	33	457	9.58278e-51	1.33513e-50	1.8132e-83	1.80044e-83	3.99191e-35	3.96954e-35	5.42039e-83	5.42039e-83
NMR metabolomics	NMR Lipoprotein subclasses (including composition)	Lipoprotein subclasses	23518	Phospholipids in Very Small VLDL	XS_VLDL_PL	RORC	1	151806071	151831872	pLoF	8	1759	2.00344e-07	2.00386e-07	1.57162e-07	1.58237e-07	1.832e-07	1.83182e-07	1.78668e-07	1.78668e-07
NMR metabolomics	NMR Lipoprotein subclasses (including composition)	Lipoprotein subclasses	23518	Phospholipids in Very Small VLDL	XS_VLDL_PL	APOB	2	21001429	21044073	pLoF	81	327	9.39549e-37	1.54018e-36	1.02913e-165	2.036e-165	3.62447e-114	3.64285e-114	4.10156e-165	4.10156e-165
NMR metabolomics	NMR Lipoprotein subclasses (including composition)	Lipoprotein subclasses	23518	Phospholipids in Very Small VLDL	XS_VLDL_PL	APOC3	11	116829706	116833072	pLoF	8	1289	4.04822e-167	8.03281e-167	2.48074e-197	5.82158e-197	1.20297e-163	1.18982e-163	1.04369e-196	1.04369e-196
NMR metabolomics	NMR Lipoprotein subclasses (including composition)	Lipoprotein subclasses	23518	Phospholipids in Very Small VLDL	XS_VLDL_PL	APOA5	11	116789367	116792420	pLoF	13	256	2.66083e-17	2.72892e-17	2.55142e-21	2.46696e-21	5.30263e-16	5.2864e-16	7.5247e-21	7.5247e-21
NMR metabolomics	NMR Lipoprotein subclasses (including composition)	Lipoprotein subclasses	23518	Phospholipids in Very Small VLDL	XS_VLDL_PL	PDE3B	11	14643723	14872044	pLoF	38	651	3.29934e-13	3.31393e-13	1.4301e-16	1.47768e-16	3.63942e-13	3.62239e-13	4.44089e-16	4.44089e-16
NMR metabolomics	NMR Lipoprotein subclasses (including composition)	Lipoprotein subclasses	23518	Phospholipids in Very Small VLDL	XS_VLDL_PL	LIPC	15	58410569	58569843	pLoF	26	130	2.50972e-05	2.52915e-05	1.84995e-08	1.8509e-08	1.16658e-05	1.1689e-05	5.53843e-08	5.53843e-08
NMR metabolomics	NMR Lipoprotein subclasses (including composition)	Lipoprotein subclasses	23518	Phospholipids in Very Small VLDL	XS_VLDL_PL	LDLR	19	11089362	11133816	pLoF	30	132	7.45866e-16	7.53999e-16	0.784835	0.781794	1.15076e-12	1.14981e-12	2.22045e-15	2.22045e-15
NMR metabolomics	NMR Lipoprotein subclasses (including composition)	Lipoprotein subclasses	23518	Phospholipids in Very Small VLDL	XS_VLDL_PL	PCSK9	1	55039548	55064852	pLoF+D	134	1872	2.86585e-44	1.55255e-43	3.11869e-110	6.71537e-110	1.53401e-34	1.56148e-34	1.27779e-109	1.27779e-109
NMR metabolomics	NMR Lipoprotein subclasses (including composition)	Lipoprotein subclasses	23518	Phospholipids in Very Small VLDL	XS_VLDL_PL	ANGPTL3	1	62597487	62606159	pLoF+D	41	143	0.000136016	0.000136801	1.0505e-11	1.0542e-11	4.98155e-08	4.99214e-08	3.15639e-11	3.15639e-11
NMR metabolomics	NMR Lipoprotein subclasses (including composition)	Lipoprotein subclasses	23518	Phospholipids in Very Small VLDL	XS_VLDL_PL	RORC	1	151806071	151831872	pLoF+D	109	2525	1.60722e-07	1.6494e-07	1.67826e-05	1.05367e-05	2.51161e-07	2.42401e-07	2.92026e-07	2.92026e-07
NMR metabolomics	NMR Lipoprotein subclasses (including composition)	Lipoprotein subclasses	23518	Phospholipids in Very Small VLDL	XS_VLDL_PL	APOB	2	21001429	21044073	pLoF+D	146	1452	3.91445e-20	1.41003e-19	1.63579e-11	5.91655e-11	1.02521e-69	1.05879e-69	3.12519e-69	3.12519e-69
NMR metabolomics	NMR Lipoprotein subclasses (including composition)	Lipoprotein subclasses	23518	Phospholipids in Very Small VLDL	XS_VLDL_PL	FGB	4	154562956	154571086	pLoF+D	116	3731	1.7899e-10	1.7823e-10	4.95269e-10	2.6979e-10	1.89638e-10	1.82519e-10	2.16799e-10	2.16799e-10
NMR metabolomics	NMR Lipoprotein subclasses (including composition)	Lipoprotein subclasses	23518	Phospholipids in Very Small VLDL	XS_VLDL_PL	TIMD4	5	156919282	156963255	pLoF+D	27	176	0.000729751	0.000732786	1.86808e-08	1.87359e-08	0.0113033	0.0113162	5.61234e-08	5.61234e-08
NMR metabolomics	NMR Lipoprotein subclasses (including composition)	Lipoprotein subclasses	23518	Phospholipids in Very Small VLDL	XS_VLDL_PL	TAP2	6	32821833	32838780	pLoF+D	182	6607	1.48271e-07	1.37131e-07	9.98616e-05	3.93663e-05	2.18457e-07	1.9446e-07	2.52184e-07	2.52184e-07
NMR metabolomics	NMR Lipoprotein subclasses (including composition)	Lipoprotein subclasses	23518	Phospholipids in Very Small VLDL	XS_VLDL_PL	NPC1L1	7	44512535	44541315	pLoF+D	467	6271	0.00500261	0.007141	1.2904e-12	2.19208e-12	0.00164816	0.00168508	4.87366e-12	4.87366e-12
NMR metabolomics	NMR Lipoprotein subclasses (including composition)	Lipoprotein subclasses	23518	Phospholipids in Very Small VLDL	XS_VLDL_PL	LPL	8	19901717	19967259	pLoF+D	177	914	3.17696e-06	3.19867e-06	2.47696e-09	2.35139e-09	1.1367e-05	1.12425e-05	7.23061e-09	7.23061e-09
NMR metabolomics	NMR Lipoprotein subclasses (including composition)	Lipoprotein subclasses	23518	Phospholipids in Very Small VLDL	XS_VLDL_PL	APOC3	11	116829706	116833072	pLoF+D	24	1511	3.00259e-170	1.06731e-169	3.42014e-216	2.44971e-216	1.40222e-163	1.37279e-163	8.56412e-216	8.56412e-216
NMR metabolomics	NMR Lipoprotein subclasses (including composition)	Lipoprotein subclasses	23518	Phospholipids in Very Small VLDL	XS_VLDL_PL	PDE3B	11	14643723	14872044	pLoF+D	142	1300	1.86897e-13	1.91802e-13	1.89595e-17	1.5041e-17	6.5063e-13	6.36612e-13	5.03177e-17	5.03177e-17
NMR metabolomics	NMR Lipoprotein subclasses (including composition)	Lipoprotein subclasses	23518	Phospholipids in Very Small VLDL	XS_VLDL_PL	APOA5	11	116789367	116792420	pLoF+D	57	407	2.08111e-17	2.141e-17	5.61381e-13	5.0123e-13	7.1731e-16	7.13356e-16	6.15284e-17	6.15284e-17
NMR metabolomics	NMR Lipoprotein subclasses (including composition)	Lipoprotein subclasses	23518	Phospholipids in Very Small VLDL	XS_VLDL_PL	SCARB1	12	124776856	124882668	pLoF+D	115	1597	6.29379e-09	6.88623e-09	9.37594e-10	8.79594e-10	1.39921e-06	1.40218e-06	2.39141e-09	2.39141e-09
NMR metabolomics	NMR Lipoprotein subclasses (including composition)	Lipoprotein subclasses	23518	Phospholipids in Very Small VLDL	XS_VLDL_PL	LIPC	15	58410569	58569843	pLoF+D	189	2413	7.65677e-95	2.01081e-94	3.2877e-144	3.41926e-145	1.24051e-85	1.19691e-85	1.85829e-144	1.85829e-144
NMR metabolomics	NMR Lipoprotein subclasses (including composition)	Lipoprotein subclasses	23518	Phospholipids in Very Small VLDL	XS_VLDL_PL	LCAT	16	67939750	67944131	pLoF+D	188	804	3.17822e-08	3.25264e-08	1.91753e-25	1.92125e-25	6.90794e-13	6.92023e-13	5.75816e-25	5.75816e-25
NMR metabolomics	NMR Lipoprotein subclasses (including composition)	Lipoprotein subclasses	23518	Phospholipids in Very Small VLDL	XS_VLDL_PL	LDLR	19	11089362	11133816	pLoF+D	348	2792	4.04029e-17	5.3875e-17	8.93867e-47	1.01615e-46	1.77782e-20	1.79491e-20	2.85328e-46	2.85328e-46
NMR metabolomics	NMR Lipoprotein subclasses (including composition)	Lipoprotein subclasses	23518	Phospholipids in Very Small VLDL	XS_VLDL_PL	AXL	19	41219203	41261766	pLoF+D	131	4561	1.7416e-13	1.73398e-13	2.10841e-09	3.58115e-10	1.6769e-13	1.63574e-13	2.54463e-13	2.54463e-13
NMR metabolomics	NMR Lipoprotein subclasses (including composition)	Lipoprotein subclasses	23518	Phospholipids in Very Small VLDL	XS_VLDL_PL	INSR	19	7112255	7294034	pLoF+D	259	5205	1.12084e-05	1.12627e-05	7.79854e-09	1.0903e-08	1.39891e-05	1.30053e-05	2.72389e-08	2.72389e-08
NMR metabolomics	NMR Lipoprotein subclasses (including composition)	Lipoprotein subclasses	23518	Phospholipids in Very Small VLDL	XS_VLDL_PL	PCSK9	1	55039548	55064852	PTV	42	534	8.9964e-54	1.38e-53	2.87114e-106	3.05258e-106	4.51112e-35	4.48146e-35	8.87724e-106	8.87724e-106
NMR metabolomics	NMR Lipoprotein subclasses (including composition)	Lipoprotein subclasses	23518	Phospholipids in Very Small VLDL	XS_VLDL_PL	ANGPTL3	1	62597487	62606159	PTV	36	520	1.78301e-26	2.05921e-26	8.4669e-41	8.53764e-41	3.07837e-22	3.05759e-22	2.55064e-40	2.55064e-40
NMR metabolomics	NMR Lipoprotein subclasses (including composition)	Lipoprotein subclasses	23518	Phospholipids in Very Small VLDL	XS_VLDL_PL	DOCK7	1	62454298	62688368	PTV	102	748	2.41767e-26	2.77502e-26	2.5514e-29	2.11931e-29	3.90041e-22	3.86772e-22	6.93989e-29	6.93989e-29
NMR metabolomics	NMR Lipoprotein subclasses (including composition)	Lipoprotein subclasses	23518	Phospholipids in Very Small VLDL	XS_VLDL_PL	RORC	1	151806071	151831872	PTV	10	2420	2.04898e-07	2.03141e-07	6.18394e-07	5.01028e-07	2.59018e-07	2.51924e-07	2.82402e-07	2.82402e-07
NMR metabolomics	NMR Lipoprotein subclasses (including composition)	Lipoprotein subclasses	23518	Phospholipids in Very Small VLDL	XS_VLDL_PL	APOB	2	21001429	21044073	PTV	100	449	4.38738e-69	1.08943e-68	1.02007e-245	1.93377e-245	1.21253e-116	1.21737e-116	4.00682e-245	4.00682e-245
NMR metabolomics	NMR Lipoprotein subclasses (including composition)	Lipoprotein subclasses	23518	Phospholipids in Very Small VLDL	XS_VLDL_PL	GCKR	2	27496842	27523684	PTV	56	2854	1.00795e-06	1.31336e-06	6.43603e-08	5.77355e-08	7.09084e-05	7.01346e-05	1.73211e-07	1.73211e-07
NMR metabolomics	NMR Lipoprotein subclasses (including composition)	Lipoprotein subclasses	23518	Phospholipids in Very Small VLDL	XS_VLDL_PL	TIMD4	5	156919282	156963255	PTV	19	227	5.54207e-06	5.59322e-06	3.11048e-09	3.09456e-09	0.00140064	0.00139867	9.3023e-09	9.3023e-09
NMR metabolomics	NMR Lipoprotein subclasses (including composition)	Lipoprotein subclasses	23518	Phospholipids in Very Small VLDL	XS_VLDL_PL	CD36	7	80369575	80679277	PTV	149	2617	0.0003831	0.000482105	2.91682e-09	3.56434e-09	0.000170918	0.000171779	9.62444e-09	9.62444e-09
NMR metabolomics	NMR Lipoprotein subclasses (including composition)	Lipoprotein subclasses	23518	Phospholipids in Very Small VLDL	XS_VLDL_PL	APOC3	11	116829706	116833072	PTV	9	1292	4.00738e-167	7.95963e-167	1.10922e-198	2.84367e-198	1.20293e-163	1.18979e-163	4.78777e-198	4.78777e-198
NMR metabolomics	NMR Lipoprotein subclasses (including composition)	Lipoprotein subclasses	23518	Phospholipids in Very Small VLDL	XS_VLDL_PL	APOA5	11	116789367	116792420	PTV	19	278	2.3076e-17	2.37104e-17	4.63473e-23	4.48158e-23	5.305e-16	5.28875e-16	1.36706e-22	1.36706e-22
NMR metabolomics	NMR Lipoprotein subclasses (including composition)	Lipoprotein subclasses	23518	Phospholipids in Very Small VLDL	XS_VLDL_PL	PDE3B	11	14643723	14872044	PTV	48	676	3.29543e-13	3.31018e-13	2.22942e-16	2.22823e-16	3.64048e-13	3.6234e-13	6.66134e-16	6.66134e-16
NMR metabolomics	NMR Lipoprotein subclasses (including composition)	Lipoprotein subclasses	23518	Phospholipids in Very Small VLDL	XS_VLDL_PL	LIPC	15	58410569	58569843	PTV	28	437	1.02208e-34	1.04858e-34	6.44406e-43	5.66615e-43	3.23208e-34	3.21628e-34	1.80904e-42	1.80904e-42
NMR metabolomics	NMR Lipoprotein subclasses (including composition)	Lipoprotein subclasses	23518	Phospholipids in Very Small VLDL	XS_VLDL_PL	PLIN1	15	89664365	89679427	PTV	31	526	5.08827e-08	5.112e-08	5.67546e-07	5.49349e-07	6.22506e-07	6.19854e-07	1.30387e-07	1.30387e-07
NMR metabolomics	NMR Lipoprotein subclasses (including composition)	Lipoprotein subclasses	23518	Phospholipids in Very Small VLDL	XS_VLDL_PL	LDLR	19	11089362	11133816	PTV	48	210	8.61335e-16	8.71153e-16	0.371919	0.373992	1.7117e-12	1.71016e-12	2.88658e-15	2.88658e-15
NMR metabolomics	NMR Lipoprotein subclasses (including composition)	Lipoprotein subclasses	23518	Phospholipids in Very Small VLDL	XS_VLDL_PL	PCSK9	1	55039548	55064852	PTV+D	143	1949	4.46854e-45	2.71502e-44	5.40631e-127	1.7629e-126	1.58566e-34	1.61241e-34	2.48248e-126	2.48248e-126
NMR metabolomics	NMR Lipoprotein subclasses (including composition)	Lipoprotein subclasses	23518	Phospholipids in Very Small VLDL	XS_VLDL_PL	ANGPTL3	1	62597487	62606159	PTV+D	53	601	9.44136e-27	1.10638e-26	8.13666e-47	8.21071e-47	3.40835e-22	3.38002e-22	2.45206e-46	2.45206e-46
NMR metabolomics	NMR Lipoprotein subclasses (including composition)	Lipoprotein subclasses	23518	Phospholipids in Very Small VLDL	XS_VLDL_PL	DOCK7	1	62454298	62688368	PTV+D	154	945	1.41396e-26	1.64272e-26	1.15138e-31	9.25409e-32	4.66359e-22	4.6135e-22	3.07828e-31	3.07828e-31
NMR metabolomics	NMR Lipoprotein subclasses (including composition)	Lipoprotein subclasses	23518	Phospholipids in Very Small VLDL	XS_VLDL_PL	RORC	1	151806071	151831872	PTV+D	111	3186	1.64379e-07	1.67211e-07	1.65945e-05	1.03821e-05	3.26922e-07	3.11093e-07	3.24432e-07	3.24432e-07
NMR metabolomics	NMR Lipoprotein subclasses (including composition)	Lipoprotein subclasses	23518	Phospholipids in Very Small VLDL	XS_VLDL_PL	APOB	2	21001429	21044073	PTV+D	165	1574	1.89392e-25	1.24318e-24	5.56485e-33	9.01917e-32	3.99516e-77	4.12509e-77	1.21773e-76	1.21773e-76
NMR metabolomics	NMR Lipoprotein subclasses (including composition)	Lipoprotein subclasses	23518	Phospholipids in Very Small VLDL	XS_VLDL_PL	GCKR	2	27496842	27523684	PTV+D	122	3382	8.98871e-07	1.18675e-06	3.35142e-08	2.71903e-08	8.20724e-05	8.01541e-05	8.7469e-08	8.7469e-08
NMR metabolomics	NMR Lipoprotein subclasses (including composition)	Lipoprotein subclasses	23518	Phospholipids in Very Small VLDL	XS_VLDL_PL	FGB	4	154562956	154571086	PTV+D	116	3731	1.7899e-10	1.7823e-10	4.95269e-10	2.6979e-10	1.89638e-10	1.82519e-10	2.16799e-10	2.16799e-10
NMR metabolomics	NMR Lipoprotein subclasses (including composition)	Lipoprotein subclasses	23518	Phospholipids in Very Small VLDL	XS_VLDL_PL	TIMD4	5	156919282	156963255	PTV+D	33	301	1.27589e-06	1.29518e-06	1.22013e-13	1.22168e-13	0.00158823	0.00158625	3.66374e-13	3.66374e-13
NMR metabolomics	NMR Lipoprotein subclasses (including composition)	Lipoprotein subclasses	23518	Phospholipids in Very Small VLDL	XS_VLDL_PL	TAP2	6	32821833	32838780	PTV+D	188	6615	1.48184e-07	1.3707e-07	0.000107395	4.22397e-05	2.18455e-07	1.94458e-07	2.52133e-07	2.52133e-07
NMR metabolomics	NMR Lipoprotein subclasses (including composition)	Lipoprotein subclasses	23518	Phospholipids in Very Small VLDL	XS_VLDL_PL	NPC1L1	7	44512535	44541315	PTV+D	475	6309	0.00496037	0.00708741	1.13204e-12	1.9221e-12	0.00164816	0.00168508	4.2748e-12	4.2748e-12
NMR metabolomics	NMR Lipoprotein subclasses (including composition)	Lipoprotein subclasses	23518	Phospholipids in Very Small VLDL	XS_VLDL_PL	CD36	7	80369575	80679277	PTV+D	428	8255	0.0671167	0.107645	8.25533e-09	6.35682e-08	0.000477504	0.000537201	4.38376e-08	4.38376e-08
NMR metabolomics	NMR Lipoprotein subclasses (including composition)	Lipoprotein subclasses	23518	Phospholipids in Very Small VLDL	XS_VLDL_PL	LPL	8	19901717	19967259	PTV+D	180	937	3.31777e-06	3.3374e-06	3.33001e-09	3.15846e-09	1.16859e-05	1.1555e-05	9.71373e-09	9.71373e-09
NMR metabolomics	NMR Lipoprotein subclasses (including composition)	Lipoprotein subclasses	23518	Phospholipids in Very Small VLDL	XS_VLDL_PL	APOC3	11	116829706	116833072	PTV+D	25	1514	2.97236e-170	1.05759e-169	1.64808e-217	1.27244e-217	1.40226e-163	1.37283e-163	4.3083e-217	4.3083e-217
NMR metabolomics	NMR Lipoprotein subclasses (including composition)	Lipoprotein subclasses	23518	Phospholipids in Very Small VLDL	XS_VLDL_PL	PDE3B	11	14643723	14872044	PTV+D	152	1325	1.86676e-13	1.91585e-13	2.00814e-17	1.58481e-17	6.50646e-13	6.36628e-13	5.31396e-17	5.31396e-17
NMR metabolomics	NMR Lipoprotein subclasses (including composition)	Lipoprotein subclasses	23518	Phospholipids in Very Small VLDL	XS_VLDL_PL	APOA5	11	116789367	116792420	PTV+D	63	429	1.80486e-17	1.86024e-17	1.83983e-14	1.64563e-14	7.17705e-16	7.13746e-16	5.35563e-17	5.35563e-17
NMR metabolomics	NMR Lipoprotein subclasses (including composition)	Lipoprotein subclasses	23518	Phospholipids in Very Small VLDL	XS_VLDL_PL	SCARB1	12	124776856	124882668	PTV+D	118	1600	6.06207e-09	6.63906e-09	1.06572e-10	1.01033e-10	1.38587e-06	1.389e-06	3.06152e-10	3.06152e-10
NMR metabolomics	NMR Lipoprotein subclasses (including composition)	Lipoprotein subclasses	23518	Phospholipids in Very Small VLDL	XS_VLDL_PL	LIPC	15	58410569	58569843	PTV+D	191	2720	7.76135e-109	6.51989e-108	5.10942e-177	4.81888e-178	1.42644e-85	1.37612e-85	2.64214e-177	2.64214e-177
NMR metabolomics	NMR Lipoprotein subclasses (including composition)	Lipoprotein subclasses	23518	Phospholipids in Very Small VLDL	XS_VLDL_PL	PLIN1	15	89664365	89679427	PTV+D	31	526	5.08827e-08	5.112e-08	5.67546e-07	5.49349e-07	6.22506e-07	6.19854e-07	1.30387e-07	1.30387e-07
NMR metabolomics	NMR Lipoprotein subclasses (including composition)	Lipoprotein subclasses	23518	Phospholipids in Very Small VLDL	XS_VLDL_PL	LCAT	16	67939750	67944131	PTV+D	191	808	3.22541e-08	3.30074e-08	3.58298e-25	3.58805e-25	1.37786e-12	1.38032e-12	1.07565e-24	1.07565e-24
NMR metabolomics	NMR Lipoprotein subclasses (including composition)	Lipoprotein subclasses	23518	Phospholipids in Very Small VLDL	XS_VLDL_PL	G6PC	17	42900797	42913369	PTV+D	97	974	7.69357e-07	8.02257e-07	3.91215e-10	3.87778e-10	5.55533e-06	5.5409e-06	1.16781e-09	1.16781e-09
NMR metabolomics	NMR Lipoprotein subclasses (including composition)	Lipoprotein subclasses	23518	Phospholipids in Very Small VLDL	XS_VLDL_PL	LDLR	19	11089362	11133816	PTV+D	366	2870	3.85181e-17	5.14108e-17	2.18806e-47	2.48245e-47	2.21646e-22	2.23763e-22	6.97793e-47	6.97793e-47
NMR metabolomics	NMR Lipoprotein subclasses (including composition)	Lipoprotein subclasses	23518	Phospholipids in Very Small VLDL	XS_VLDL_PL	AXL	19	41219203	41261766	PTV+D	132	4570	1.74448e-13	1.73598e-13	2.1755e-09	3.6661e-10	1.67693e-13	1.63576e-13	2.54685e-13	2.54685e-13
NMR metabolomics	NMR Lipoprotein subclasses (including composition)	Lipoprotein subclasses	23518	Phospholipids in Very Small VLDL	XS_VLDL_PL	INSR	19	7112255	7294034	PTV+D	260	5206	1.12101e-05	1.12639e-05	7.47843e-09	1.05038e-08	1.39891e-05	1.30053e-05	2.61725e-08	2.61725e-08
NMR metabolomics	NMR Lipoprotein subclasses (including composition)	Lipoprotein subclasses	23518	Phospholipids in Very Small VLDL	XS_VLDL_PL	APOB	2	21001429	21044073	Synonymous	999	26757	5.75131e-34	5.30546e-29	3.04845e-09	1.01375e-09	9.70478e-34	8.97795e-34	1.54519e-33	1.54519e-33
NMR metabolomics	NMR Lipoprotein subclasses (including composition)	Lipoprotein subclasses	23518	Phospholipids in Very Small VLDL	XS_VLDL_PL	TNXB	6	32041153	32115334	Synonymous	1266	45393.3-06301	1.91376e-09	1.52532e-09	0.00881329	0.00390701	6.57997e-09	5.02188e-09	3.92352e-09	3.92352e-09
NMR metabolomics	NMR Lipoprotein subclasses (including composition)	Lipoprotein subclasses	23518	Phospholipids in Very Small VLDL	XS_VLDL_PL	SLC22A3	6	160348268	160452581	Synonymous	142	6435	9.19217e-07	1.05444e-06	6.75041e-08	4.33107e-08	2.18681e-06	1.94034e-06	1.46657e-07	1.46657e-07
NMR metabolomics	NMR Lipoprotein subclasses (including composition)	Lipoprotein subclasses	23518	Phospholipids in Very Small VLDL	XS_VLDL_PL	SIDT2	11	117178733	117197445	Synonymous	283	7290	1.65657e-08	2.37947e-08	6.33003e-06	1.59045e-06	1.00065e-07	8.62323e-08	4.80891e-08	4.80891e-08
NMR metabolomics	NMR Lipoprotein subclasses (including composition)	Lipoprotein subclasses	23518	Phospholipids in Very Small VLDL	XS_VLDL_PL	LIPC	15	58410569	58569843	Synonymous	151	4131	0.00731071	0.00816776	0.0798632	0.0852183	3.97577e-09	4.12516e-09	1.21473e-08	1.21473e-08
NMR metabolomics	NMR Lipoprotein subclasses (including composition)	Lipoprotein subclasses	23518	Phospholipids in Very Small VLDL	XS_VLDL_PL	ALDH1A2	15	57953424	58497866	Synonymous	228	7644	0.0179567	0.0342102	0.0338024	0.0351173	1.38913e-08	1.74151e-08	4.63647e-08	4.63647e-08
NMR metabolomics	NMR Lipoprotein subclasses (including composition)	Lipoprotein subclasses	23518	Phospholipids in Very Small VLDL	XS_VLDL_PL	RIPOR1	16	67518418	67546788	Synonymous	297	3785	7.1992e-06	1.03566e-05	0.103737	0.102662	7.47948e-08	7.48617e-08	2.22524e-07	2.22524e-07
NMR metabolomics	NMR Lipoprotein subclasses (including composition)	Lipoprotein subclasses	23518	Phospholipids in Very Small VLDL	XS_VLDL_PL	RABEP1	17	5282265	5385812	Synonymous	181	4590	6.73697e-11	6.60154e-11	8.18086e-10	3.39204e-10	1.01746e-10	9.36118e-11	1.09744e-10	1.09744e-10
NMR metabolomics	NMR Lipoprotein subclasses (including composition)	Lipoprotein subclasses	23518	Phospholipids in Very Small VLDL	XS_VLDL_PL	NUP88	17	5360963	5420160	Synonymous	271	5261	6.7456e-11	6.60441e-11	1.74211e-07	5.73422e-08	1.14456e-10	1.0389e-10	1.24091e-10	1.24091e-10
NMR metabolomics	NMR Lipoprotein subclasses (including composition)	Lipoprotein subclasses	23518	Phospholipids in Very Small VLDL	XS_VLDL_PL	SMARCA4	19	10960825	11079426	Synonymous	589	19339	1.09891e-17	1.91748e-17	0.00644022	0.000695317	3.36178e-16	2.47485e-16	3.99596e-17	3.99596e-17
NMR metabolomics	NMR Lipoprotein subclasses (including composition)	Lipoprotein subclasses	23518	Phospholipids in Very Small VLDL	XS_VLDL_PL	DOCK6	19	11199295	11262481	Synonymous	668	22819	1.08915e-09	8.63843e-10	0.48182	0.45325	3.34341e-08	2.93634e-08	2.80409e-09	2.80409e-09
NMR metabolomics	NMR Lipoprotein subclasses (including composition)	Lipoprotein subclasses composition	23519	Cholesterol in Very Small VLDL	XS_VLDL_C	PCSK9	1	55039548	55064852	Missense	450	4352	2.78502e-63	2.52241e-62	4.14548e-90	7.25828e-91	6.26003e-45	5.97384e-45	3.70608e-90	7.41215e-90
NMR metabolomics	NMR Lipoprotein subclasses (including composition)	Lipoprotein subclasses composition	23519	Cholesterol in Very Small VLDL	XS_VLDL_C	ANGPTL3	1	62597487	62606159	Missense	210	7669	0.0127827	0.0362467	0.000256018	0.00127678	1.6253e-17	2.02012e-17	5.404e-17	1.0808e-16
NMR metabolomics	NMR Lipoprotein subclasses (including composition)	Lipoprotein subclasses composition	23519	Cholesterol in Very Small VLDL	XS_VLDL_C	DOCK7	1	62454298	62688368	Missense	1142	16283	0.0226686	0.0550349	0.00922577	0.015406	3.45376e-17	3.89605e-17	1.09848e-16	2.19696e-16
NMR metabolomics	NMR Lipoprotein subclasses (including composition)	Lipoprotein subclasses composition	23519	Cholesterol in Very Small VLDL	XS_VLDL_C	APOB	2	21001429	21044073	Missense	2454	56511	1.34756e-53	7.91356e-46	0.307375	0.516399	1.55233e-47	1.78898e-47	8.08536e-53	1.61694e-52
NMR metabolomics	NMR Lipoprotein subclasses (including composition)	Lipoprotein subclasses composition	23519	Cholesterol in Very Small VLDL	XS_VLDL_C	ABCG5	2	43812472	43838865	Missense	450	12946	5.81718e-15	2.39363e-13	4.65832e-27	1.00116e-26	3.32418e-10	3.13336e-10	1.90747e-26	3.81493e-26
NMR metabolomics	NMR Lipoprotein subclasses (including composition)	Lipoprotein subclasses composition	23519	Cholesterol in Very Small VLDL	XS_VLDL_C	ABCG8	2	43831942	43882987	Missense	643	13240	1.24243e-12	1.91191e-12	1.6811e-07	9.74651e-08	3.59699e-10	3.15877e-10	4.4984e-12	8.99669e-12
NMR metabolomics	NMR Lipoprotein subclasses (including composition)	Lipoprotein subclasses composition	23519	Cholesterol in Very Small VLDL	XS_VLDL_C	PLA2G12A	4	109709989	109730077	Missense	108	5638	1.60057e-22	5.58515e-22	5.77528e-26	1.5424e-26	4.32378e-20	3.92135e-20	7.30305e-26	1.46061e-25
NMR metabolomics	NMR Lipoprotein subclasses (including composition)	Lipoprotein subclasses composition	23519	Cholesterol in Very Small VLDL	XS_VLDL_C	FGB	4	154562956	154571086	Missense	255	5614	2.40898e-08	2.42026e-08	6.97803e-05	2.58099e-05	4.21576e-08	3.78862e-08	4.51136e-08	3.95627e-08
NMR metabolomics	NMR Lipoprotein subclasses (including composition)	Lipoprotein subclasses composition	23519	Cholesterol in Very Small VLDL	XS_VLDL_C	NOTCH4	6	32194843	32224067	Missense	1068	21912	6.73313e-10	7.90635e-10	0.922232	0.589449	1.27438e-08	9.69263e-09	2.04663e-09	4.09327e-09
NMR metabolomics	NMR Lipoprotein subclasses (including composition)	Lipoprotein subclasses composition	23519	Cholesterol in Very Small VLDL	XS_VLDL_C	SLC22A3	6	160348268	160452581	Missense	323	4022	1.64967e-06	2.30748e-06	0.023423	0.0219914	9.67178e-10	9.57405e-10	2.88536e-09	5.77071e-09
NMR metabolomics	NMR Lipoprotein subclasses (including composition)	Lipoprotein subclasses composition	23519	Cholesterol in Very Small VLDL	XS_VLDL_C	TNXB	6	32041153	32115334	Missense	2572	74477.5	2.82022e-09	2.94025e-09	0.000156027	2.29265e-05	3.7823e-08	2.90878e-08	7.94116e-09	1.58823e-08
NMR metabolomics	NMR Lipoprotein subclasses (including composition)	Lipoprotein subclasses composition	23519	Cholesterol in Very Small VLDL	XS_VLDL_C	C6orf10	6	32288526	32371912	Missense	273	13228	1.55744e-06	3.16831e-07	0.038877	0.0212937	4.6446e-08	4.00422e-08	1.19279e-07	1.19279e-07
NMR metabolomics	NMR Lipoprotein subclasses (including composition)	Lipoprotein subclasses composition	23519	Cholesterol in Very Small VLDL	XS_VLDL_C	GPR146	7	1044576	1059261	Missense	251	7306	7.22324e-19	1.10718e-18	0.000302297	0.000347838	9.40257e-13	8.80235e-13	2.62282e-18	5.24564e-18
NMR metabolomics	NMR Lipoprotein subclasses (including composition)	Lipoprotein subclasses composition	23519	Cholesterol in Very Small VLDL	XS_VLDL_C	NPC1L1	7	44512535	44541315	Missense	749	18728	2.17376e-05	2.03928e-05	1.53569e-13	3.37305e-13	6.11278e-07	6.39873e-07	6.33049e-13	2.55268e-16
NMR metabolomics	NMR Lipoprotein subclasses (including composition)	Lipoprotein subclasses composition	23519	Cholesterol in Very Small VLDL	XS_VLDL_C	C7orf50	7	996986	1138260	Missense	721	26965	4.81603e-10	7.95657e-08	0.000678639	0.00122259	3.02706e-12	3.28045e-12	9.41514e-12	1.88303e-11
NMR metabolomics	NMR Lipoprotein subclasses (including composition)	Lipoprotein subclasses composition	23519	Cholesterol in Very Small VLDL	XS_VLDL_C	ASAH2B	10	50739318	50816495	Missense	167	6293	2.7113e-13	2.64821e-13	9.34135e-09	7.39661e-10	2.82719e-13	2.63029e-13	4.05231e-13	8.10574e-13
NMR metabolomics	NMR Lipoprotein subclasses (including composition)	Lipoprotein subclasses composition	23519	Cholesterol in Very Small VLDL	XS_VLDL_C	A1CF	10	50799409	50885675	Missense	287	7179	2.40178e-13	2.44693e-13	3.63188e-05	1.52305e-06	3.29662e-13	2.93097e-13	4.0834e-13	8.1668e-13
NMR metabolomics	NMR Lipoprotein subclasses (including composition)	Lipoprotein subclasses composition	23519	Cholesterol in Very Small VLDL	XS_VLDL_C	APOC3	11	116829706	116833072	Missense	62	411	4.14032e-07	4.1422e-07	7.09632e-05	6.73859e-05	5.93776e-07	5.90793e-07	7.28583e-07	3.55144e-07
NMR metabolomics	NMR Lipoprotein subclasses (including composition)	Lipoprotein subclasses composition	23519	Cholesterol in Very Small VLDL	XS_VLDL_C	SCARB1	12	124776856	124882668	Missense	344	7496	0.00790869	0.020599	3.25939e-08	1.74817e-07	1.91946e-07	2.26865e-07	1.30382e-07	2.3678e-17
NMR metabolomics	NMR Lipoprotein subclasses (including composition)	Lipoprotein subclasses composition	23519	Cholesterol in Very Small VLDL	XS_VLDL_C	LIPC	15	58410569	58569843	Missense	369	5056	1.50137e-94	2.27759e-93	3.34908e-87	8.67576e-89	1.00937e-55	9.79412e-56	8.45109e-94	2.08752e-94
NMR metabolomics	NMR Lipoprotein subclasses (including composition)	Lipoprotein subclasses composition	23519	Cholesterol in Very Small VLDL	XS_VLDL_C	LCAT	16	67939750	67944131	Missense	247	2872	0.354229	0.37359	0.00213097	0.00303709	0.000122369	0.000131549	0.000361988	1.53222e-10
NMR metabolomics	NMR Lipoprotein subclasses (including composition)	Lipoprotein subclasses composition	23519	Cholesterol in Very Small VLDL	XS_VLDL_C	CETP	16	56961850	56983845	Missense	269	5085	5.03317e-08	6.39863e-08	1.05662e-05	1.03186e-05	9.26841e-06	8.87154e-06	1.6709e-07	1.6709e-07
NMR metabolomics	NMR Lipoprotein subclasses (including composition)	Lipoprotein subclasses composition	23519	Cholesterol in Very Small VLDL	XS_VLDL_C	GLTPD2	17	4788959	4790390	Missense	210	4424.01	0.00117739	0.00133565	4.38654e-08	4.80918e-08	0.000896821	0.000914355	1.37632e-07	2.75265e-07
NMR metabolomics	NMR Lipoprotein subclasses (including composition)	Lipoprotein subclasses composition	23519	Cholesterol in Very Small VLDL	XS_VLDL_C	LIPG	18	49560699	49599182	Missense	333	4605	6.63185e-22	7.34683e-22	2.15002e-16	7.92556e-17	6.4531e-21	6.05544e-21	1.88139e-21	3.76278e-21
NMR metabolomics	NMR Lipoprotein subclasses (including composition)	Lipoprotein subclasses composition	23519	Cholesterol in Very Small VLDL	XS_VLDL_C	LDLR	19	11089362	11133816	Missense	557	11081	5.36168e-12	8.41148e-11	1.44621e-28	7.3274e-27	8.18816e-21	9.86972e-21	8.50929e-28	5.2833e-80
NMR metabolomics	NMR Lipoprotein subclasses (including composition)	Lipoprotein subclasses composition	23519	Cholesterol in Very Small VLDL	XS_VLDL_C	MARK4	19	45079288	45305283	Missense	2145	32885	1.21876e-36	4.8644e-36	0.000527452	0.000157012	1.41804e-31	1.17555e-31	5.84742e-36	1.16948e-35
NMR metabolomics	NMR Lipoprotein subclasses (including composition)	Lipoprotein subclasses composition	23519	Cholesterol in Very Small VLDL	XS_VLDL_C	NKPD1	19	45149750	45158737	Missense	353	7343.01	5.23235e-33	6.25542e-33	3.33744e-15	7.1403e-17	3.06961e-32	2.73458e-32	1.42814e-32	2.85628e-32
NMR metabolomics	NMR Lipoprotein subclasses (including composition)	Lipoprotein subclasses composition	23519	Cholesterol in Very Small VLDL	XS_VLDL_C	CLPTM1	19	44954585	44993341	Missense	413	5351	4.17617e-13	5.37561e-13	7.30347e-07	2.79817e-07	9.50318e-12	8.68708e-12	1.34093e-12	2.68174e-12
NMR metabolomics	NMR Lipoprotein subclasses (including composition)	Lipoprotein subclasses composition	23519	Cholesterol in Very Small VLDL	XS_VLDL_C	PVR	19	44643798	44663583	Missense	237	4657	5.79195e-08	6.48153e-08	5.44131e-12	4.51416e-12	9.76282e-05	9.38977e-05	1.48026e-11	2.96052e-11
NMR metabolomics	NMR Lipoprotein subclasses (including composition)	Lipoprotein subclasses composition	23519	Cholesterol in Very Small VLDL	XS_VLDL_C	KRI1	19	10553078	10566037	Missense	493	8866	1.613e-08	2.52252e-08	0.419271	0.423506	7.10431e-08	6.74681e-08	4.59641e-08	9.19281e-08
NMR metabolomics	NMR Lipoprotein subclasses (including composition)	Lipoprotein subclasses composition	23519	Cholesterol in Very Small VLDL	XS_VLDL_C	AXL	19	41219203	41261766	Missense	468	9553	6.15814e-08	6.32344e-08	0.0318149	0.0111962	1.6857e-07	1.40795e-07	1.33074e-07	1.17854e-07
NMR metabolomics	NMR Lipoprotein subclasses (including composition)	Lipoprotein subclasses composition	23519	Cholesterol in Very Small VLDL	XS_VLDL_C	SPC24	19	11131520	11155808	Missense	198	6144	6.86848e-08	1.06009e-07	0.00478672	0.0032133	1.24875e-06	1.20363e-06	2.34151e-07	2.34151e-07
NMR metabolomics	NMR Lipoprotein subclasses (including composition)	Lipoprotein subclasses composition	23519	Cholesterol in Very Small VLDL	XS_VLDL_C	CREB3L3	19	4153601	4173054	Missense	292	4518	1.16227e-07	1.2472e-07	0.000199972	0.000160555	1.39032e-06	1.31765e-06	3.31286e-07	3.36334e-07
NMR metabolomics	NMR Lipoprotein subclasses (including composition)	Lipoprotein subclasses composition	23519	Cholesterol in Very Small VLDL	XS_VLDL_C	PPARA	22	46150521	46243756	Missense	229	5337	2.42959e-08	2.42014e-08	7.88491e-08	3.29283e-08	3.69091e-08	3.332e-08	3.28522e-08	6.57044e-08
NMR metabolomics	NMR Lipoprotein subclasses (including composition)	Lipoprotein subclasses composition	23519	Cholesterol in Very Small VLDL	XS_VLDL_C	PCSK9	1	55039548	55064852	Disruptive Missense	101	1411	3.50739e-47	4.40507e-47	1.27615e-74	8.34064e-75	2.16941e-45	2.11772e-45	3.0264e-74	3.0264e-74
NMR metabolomics	NMR Lipoprotein subclasses (including composition)	Lipoprotein subclasses composition	23519	Cholesterol in Very Small VLDL	XS_VLDL_C	APOB	2	21001429	21044073	Disruptive Missense	65	1122	2.76261e-30	1.05395e-29	2.26396e-31	1.95469e-31	3.37628e-49	3.43946e-49	1.02227e-48	1.02227e-48
NMR metabolomics	NMR Lipoprotein subclasses (including composition)	Lipoprotein subclasses composition	23519	Cholesterol in Very Small VLDL	XS_VLDL_C	ABCG5	2	43812472	43838865	Disruptive Missense	112	2531	8.75711e-07	9.93314e-07	4.79507e-11	4.96046e-11	0.000507402	0.00049884	1.46283e-10	1.46283e-10
NMR metabolomics	NMR Lipoprotein subclasses (including composition)	Lipoprotein subclasses composition	23519	Cholesterol in Very Small VLDL	XS_VLDL_C	FGB	4	154562956	154571086	Disruptive Missense	100	3633	2.58195e-08	2.56086e-08	1.7526e-07	1.02944e-07	2.63677e-08	2.55145e-08	3.52282e-08	3.52282e-08
NMR metabolomics	NMR Lipoprotein subclasses (including composition)	Lipoprotein subclasses composition	23519	Cholesterol in Very Small VLDL	XS_VLDL_C	NPC1L1	7	44512535	44541315	Disruptive Missense	414	5820	2.95811e-05	6.11888e-05	3.1803e-17	6.42822e-17	1.95393e-07	2.01597e-07	1.2766e-16	1.2766e-16
NMR metabolomics	NMR Lipoprotein subclasses (including composition)	Lipoprotein subclasses composition	23519	Cholesterol in Very Small VLDL	XS_VLDL_C	APOC3	11	116829706	116833072	Disruptive Missense	16	222	3.7931e-07	3.80054e-07	1.2892e-07	1.2755e-07	4.26725e-07	4.26234e-07	2.34798e-07	2.34798e-07
NMR metabolomics	NMR Lipoprotein subclasses (including composition)	Lipoprotein subclasses composition	23519	Cholesterol in Very Small VLDL	XS_VLDL_C	SCARB1	12	124776856	124882668	Disruptive Missense	96	1521	2.61103e-14	2.97973e-14	4.12169e-18	3.78633e-18	4.46601e-08	4.45114e-08	1.1839e-17	1.1839e-17
NMR metabolomics	NMR Lipoprotein subclasses (including composition)	Lipoprotein subclasses composition	23519	Cholesterol in Very Small VLDL	XS_VLDL_C	LIPC	15	58410569	58569843	Disruptive Missense	163	2281	6.93999e-63	1.37378e-62	1.02974e-94	2.45861e-95	4.55766e-56	4.4014e-56	1.19084e-94	1.19084e-94
NMR metabolomics	NMR Lipoprotein subclasses (including composition)	Lipoprotein subclasses composition	23519	Cholesterol in Very Small VLDL	XS_VLDL_C	LCAT	16	67939750	67944131	Disruptive Missense	175	756	0.0142671	0.0142965	2.54987e-11	2.55753e-11	1.17118e-05	1.17475e-05	7.66107e-11	7.66107e-11
NMR metabolomics	NMR Lipoprotein subclasses (including composition)	Lipoprotein subclasses composition	23519	Cholesterol in Very Small VLDL	XS_VLDL_C	LIPG	18	49560699	49599182	Disruptive Missense	143	705	0.032969	0.0334953	2.74186e-09	2.82408e-09	0.00224713	0.00226443	8.34708e-09	8.34708e-09
NMR metabolomics	NMR Lipoprotein subclasses (including composition)	Lipoprotein subclasses composition	23519	Cholesterol in Very Small VLDL	XS_VLDL_C	LDLR	19	11089362	11133816	Disruptive Missense	319	2679	7.17326e-24	1.03631e-23	7.77739e-81	1.01468e-80	6.18221e-39	6.24608e-39	2.64165e-80	2.64165e-80
NMR metabolomics	NMR Lipoprotein subclasses (including composition)	Lipoprotein subclasses composition	23519	Cholesterol in Very Small VLDL	XS_VLDL_C	AXL	19	41219203	41261766	Disruptive Missense	108	4506	7.18787e-08	7.19397e-08	6.60433e-06	2.71088e-06	7.12651e-08	6.95985e-08	1.05758e-07	1.05758e-07
NMR metabolomics	NMR Lipoprotein subclasses (including composition)	Lipoprotein subclasses composition	23519	Cholesterol in Very Small VLDL	XS_VLDL_C	CREB3L3	19	4153601	4173054	Disruptive Missense	86	2114	1.35506e-07	1.46001e-07	7.19239e-06	6.16285e-06	6.69939e-07	6.47396e-07	3.41537e-07	3.41537e-07
NMR metabolomics	NMR Lipoprotein subclasses (including composition)	Lipoprotein subclasses composition	23519	Cholesterol in Very Small VLDL	XS_VLDL_C	PCSK9	1	55039548	55064852	pLoF	33	456	5.6228e-72	8.65303e-72	2.89508e-116	2.78151e-116	7.16618e-52	7.12598e-52	8.51147e-116	8.51147e-116
NMR metabolomics	NMR Lipoprotein subclasses (including composition)	Lipoprotein subclasses composition	23519	Cholesterol in Very Small VLDL	XS_VLDL_C	RORC	1	151806071	151831872	pLoF	8	1754	1.13955e-07	1.13976e-07	9.1427e-08	9.18699e-08	1.04067e-07	1.04056e-07	1.02404e-07	1.02404e-07
NMR metabolomics	NMR Lipoprotein subclasses (including composition)	Lipoprotein subclasses composition	23519	Cholesterol in Very Small VLDL	XS_VLDL_C	APOB	2	21001429	21044073	pLoF	81	326	8.25831e-35	1.3097e-34	2.23047e-154	4.2101e-154	1.33182e-108	1.33764e-108	8.74813e-154	8.74813e-154
NMR metabolomics	NMR Lipoprotein subclasses (including composition)	Lipoprotein subclasses composition	23519	Cholesterol in Very Small VLDL	XS_VLDL_C	APOC3	11	116829706	116833072	pLoF	8	1287	8.92524e-42	1.14169e-41	7.66955e-52	1.26115e-51	1.60333e-40	1.5858e-40	2.86153e-51	2.86153e-51
NMR metabolomics	NMR Lipoprotein subclasses (including composition)	Lipoprotein subclasses composition	23519	Cholesterol in Very Small VLDL	XS_VLDL_C	LDLR	19	11089362	11133816	pLoF	30	132	1.91885e-21	1.95527e-21	0.955953	0.959944	4.29233e-16	4.28876e-16	5.81064e-21	5.81064e-21
NMR metabolomics	NMR Lipoprotein subclasses (including composition)	Lipoprotein subclasses composition	23519	Cholesterol in Very Small VLDL	XS_VLDL_C	PCSK9	1	55039548	55064852	pLoF+D	134	1867	7.91919e-66	8.92174e-65	3.68126e-164	1.08888e-163	2.75725e-51	2.80654e-51	1.65069e-163	1.65069e-163
NMR metabolomics	NMR Lipoprotein subclasses (including composition)	Lipoprotein subclasses composition	23519	Cholesterol in Very Small VLDL	XS_VLDL_C	ANGPTL3	1	62597487	62606159	pLoF+D	41	143	0.000388675	0.000390604	7.42821e-10	7.44827e-10	7.68041e-07	7.69317e-07	2.22931e-09	2.22931e-09
NMR metabolomics	NMR Lipoprotein subclasses (including composition)	Lipoprotein subclasses composition	23519	Cholesterol in Very Small VLDL	XS_VLDL_C	RORC	1	151806071	151831872	pLoF+D	109	2522	8.65583e-08	8.95187e-08	4.84827e-05	2.87702e-05	1.429e-07	1.37911e-07	1.62039e-07	1.62039e-07
NMR metabolomics	NMR Lipoprotein subclasses (including composition)	Lipoprotein subclasses composition	23519	Cholesterol in Very Small VLDL	XS_VLDL_C	APOB	2	21001429	21044073	pLoF+D	146	1448	1.30367e-35	9.15263e-35	0.0124414	0.021287	3.27201e-65	3.3744e-65	9.96725e-65	9.96725e-65
NMR metabolomics	NMR Lipoprotein subclasses (including composition)	Lipoprotein subclasses composition	23519	Cholesterol in Very Small VLDL	XS_VLDL_C	ABCG5	2	43812472	43838865	pLoF+D	148	2802	6.3596e-07	7.38793e-07	2.64951e-14	3.09456e-14	0.000547695	0.000536447	8.57092e-14	8.57092e-14
NMR metabolomics	NMR Lipoprotein subclasses (including composition)	Lipoprotein subclasses composition	23519	Cholesterol in Very Small VLDL	XS_VLDL_C	ABCG8	2	43831942	43882987	pLoF+D	205	4552	9.37628e-06	1.11862e-05	5.87919e-10	7.17094e-10	0.00094188	0.000924641	1.93822e-09	1.93822e-09
NMR metabolomics	NMR Lipoprotein subclasses (including composition)	Lipoprotein subclasses composition	23519	Cholesterol in Very Small VLDL	XS_VLDL_C	FGB	4	154562956	154571086	pLoF+D	116	3734	2.62899e-08	2.59627e-08	1.66237e-07	9.43631e-08	2.70491e-08	2.60342e-08	3.55982e-08	3.55982e-08
NMR metabolomics	NMR Lipoprotein subclasses (including composition)	Lipoprotein subclasses composition	23519	Cholesterol in Very Small VLDL	XS_VLDL_C	HMGCR	5	75336329	75362104	pLoF+D	113	747	0.000127599	0.000128391	1.53182e-08	1.63858e-08	0.000157241	0.000156576	4.74914e-08	4.74914e-08
NMR metabolomics	NMR Lipoprotein subclasses (including composition)	Lipoprotein subclasses composition	23519	Cholesterol in Very Small VLDL	XS_VLDL_C	NPC1L1	7	44512535	44541315	pLoF+D	467	6269	1.94263e-05	4.20366e-05	1.67579e-21	4.03997e-21	2.07743e-07	2.13854e-07	7.10682e-21	7.10682e-21
NMR metabolomics	NMR Lipoprotein subclasses (including composition)	Lipoprotein subclasses composition	23519	Cholesterol in Very Small VLDL	XS_VLDL_C	APOC3	11	116829706	116833072	pLoF+D	24	1509	9.74351e-43	1.4896e-42	1.01998e-57	1.31498e-57	1.86928e-40	1.83006e-40	3.44652e-57	3.44652e-57
NMR metabolomics	NMR Lipoprotein subclasses (including composition)	Lipoprotein subclasses composition	23519	Cholesterol in Very Small VLDL	XS_VLDL_C	SCARB1	12	124776856	124882668	pLoF+D	115	1596	2.67384e-14	3.04952e-14	7.7664e-17	6.96849e-17	4.63646e-08	4.61861e-08	2.19809e-16	2.19809e-16
NMR metabolomics	NMR Lipoprotein subclasses (including composition)	Lipoprotein subclasses composition	23519	Cholesterol in Very Small VLDL	XS_VLDL_C	LIPC	15	58410569	58569843	pLoF+D	189	2411	5.54897e-63	1.1131e-62	5.89843e-99	1.38604e-99	4.72829e-56	4.56184e-56	6.7339e-99	6.7339e-99
NMR metabolomics	NMR Lipoprotein subclasses (including composition)	Lipoprotein subclasses composition	23519	Cholesterol in Very Small VLDL	XS_VLDL_C	LCAT	16	67939750	67944131	pLoF+D	188	803	0.00653676	0.0065578	7.35385e-13	7.37872e-13	1.64274e-06	1.64778e-06	2.21001e-12	2.21001e-12
NMR metabolomics	NMR Lipoprotein subclasses (including composition)	Lipoprotein subclasses composition	23519	Cholesterol in Very Small VLDL	XS_VLDL_C	ABCA6	17	69078702	69141888	pLoF+D	423	3568	0.00266434	0.00268669	2.45365e-08	2.41596e-08	0.016072	0.0161809	7.30389e-08	7.30389e-08
NMR metabolomics	NMR Lipoprotein subclasses (including composition)	Lipoprotein subclasses composition	23519	Cholesterol in Very Small VLDL	XS_VLDL_C	LIPG	18	49560699	49599182	pLoF+D	161	813	0.0242246	0.0247083	1.93269e-10	2.00746e-10	9.1383e-05	9.20461e-05	5.90807e-10	5.90807e-10
NMR metabolomics	NMR Lipoprotein subclasses (including composition)	Lipoprotein subclasses composition	23519	Cholesterol in Very Small VLDL	XS_VLDL_C	LDLR	19	11089362	11133816	pLoF+D	348	2786	4.51038e-27	7.36171e-27	2.84927e-78	3.64449e-78	8.30503e-43	8.39241e-43	9.59456e-78	9.59456e-78
NMR metabolomics	NMR Lipoprotein subclasses (including composition)	Lipoprotein subclasses composition	23519	Cholesterol in Very Small VLDL	XS_VLDL_C	AXL	19	41219203	41261766	pLoF+D	131	4558	7.12987e-08	7.15332e-08	9.75687e-06	3.77612e-06	7.15683e-08	6.98105e-08	1.05877e-07	1.05877e-07
NMR metabolomics	NMR Lipoprotein subclasses (including composition)	Lipoprotein subclasses composition	23519	Cholesterol in Very Small VLDL	XS_VLDL_C	PCSK9	1	55039548	55064852	PTV	42	533	2.1479e-76	3.80569e-76	4.60966e-150	4.94777e-150	8.10056e-52	8.04723e-52	1.43182e-149	1.43182e-149
NMR metabolomics	NMR Lipoprotein subclasses (including composition)	Lipoprotein subclasses composition	23519	Cholesterol in Very Small VLDL	XS_VLDL_C	ANGPTL3	1	62597487	62606159	PTV	36	520	2.18975e-25	2.50796e-25	5.3475e-38	5.27901e-38	2.25986e-21	2.24459e-21	1.59391e-37	1.59391e-37
NMR metabolomics	NMR Lipoprotein subclasses (including composition)	Lipoprotein subclasses composition	23519	Cholesterol in Very Small VLDL	XS_VLDL_C	DOCK7	1	62454298	62688368	PTV	102	747	2.97561e-25	3.3872e-25	2.57684e-26	2.10032e-26	2.85838e-21	2.83438e-21	6.47022e-26	6.47022e-26
NMR metabolomics	NMR Lipoprotein subclasses (including composition)	Lipoprotein subclasses composition	23519	Cholesterol in Very Small VLDL	XS_VLDL_C	RORC	1	151806071	151831872	PTV	10	2411	1.24249e-07	1.2245e-07	5.25723e-07	4.20059e-07	1.46994e-07	1.42978e-07	1.74954e-07	1.74954e-07
NMR metabolomics	NMR Lipoprotein subclasses (including composition)	Lipoprotein subclasses composition	23519	Cholesterol in Very Small VLDL	XS_VLDL_C	APOB	2	21001429	21044073	PTV	100	448	2.04591e-65	4.78701e-65	3.46826e-230	6.31524e-230	4.22393e-111	4.23861e-111	1.34325e-229	1.34325e-229
NMR metabolomics	NMR Lipoprotein subclasses (including composition)	Lipoprotein subclasses composition	23519	Cholesterol in Very Small VLDL	XS_VLDL_C	ABCG8	2	43831942	43882987	PTV	58	812	0.000371143	0.000376541	7.04882e-08	7.67808e-08	0.00065222	0.00064557	2.20432e-07	2.20432e-07
NMR metabolomics	NMR Lipoprotein subclasses (including composition)	Lipoprotein subclasses composition	23519	Cholesterol in Very Small VLDL	XS_VLDL_C	APOC3	11	116829706	116833072	PTV	9	1290	8.89082e-42	1.1377e-41	2.38033e-52	4.07447e-52	1.60329e-40	1.58576e-40	9.01522e-52	9.01522e-52
NMR metabolomics	NMR Lipoprotein subclasses (including composition)	Lipoprotein subclasses composition	23519	Cholesterol in Very Small VLDL	XS_VLDL_C	LIPC	15	58410569	58569843	PTV	28	437	7.22137e-27	7.31918e-27	4.29985e-32	3.81218e-32	1.39567e-26	1.38884e-26	1.2124e-31	1.2124e-31
NMR metabolomics	NMR Lipoprotein subclasses (including composition)	Lipoprotein subclasses composition	23519	Cholesterol in Very Small VLDL	XS_VLDL_C	LDLR	19	11089362	11133816	PTV	48	210	1.38361e-21	1.41222e-21	0.0554407	0.0560711	6.3846e-16	6.37886e-16	4.19331e-21	4.19331e-21
NMR metabolomics	NMR Lipoprotein subclasses (including composition)	Lipoprotein subclasses composition	23519	Cholesterol in Very Small VLDL	XS_VLDL_C	ZNF229	19	44417519	44448578	PTV	45	3278.01	1.92989e-13	1.92054e-13	3.08125e-13	1.77297e-13	1.99546e-13	1.93125e-13	2.03615e-13	2.03615e-13
NMR metabolomics	NMR Lipoprotein subclasses (including composition)	Lipoprotein subclasses composition	23519	Cholesterol in Very Small VLDL	XS_VLDL_C	CTSA	20	45890144	45898820	PTV	40	4306	1.4137e-07	1.41284e-07	4.4702e-08	4.99977e-08	1.29295e-07	1.29095e-07	8.33295e-08	8.33295e-08
NMR metabolomics	NMR Lipoprotein subclasses (including composition)	Lipoprotein subclasses composition	23519	Cholesterol in Very Small VLDL	XS_VLDL_C	NEURL2	20	45888625	45891287	PTV	11	4241	1.4168e-07	1.41497e-07	1.24845e-07	1.22832e-07	1.28793e-07	1.28751e-07	1.30982e-07	1.30982e-07
NMR metabolomics	NMR Lipoprotein subclasses (including composition)	Lipoprotein subclasses composition	23519	Cholesterol in Very Small VLDL	XS_VLDL_C	PCSK9	1	55039548	55064852	PTV+D	143	1944	5.25726e-67	7.00258e-66	2.70921e-189	1.49064e-188	2.8502e-51	2.89819e-51	1.37553e-188	1.37553e-188
NMR metabolomics	NMR Lipoprotein subclasses (including composition)	Lipoprotein subclasses composition	23519	Cholesterol in Very Small VLDL	XS_VLDL_C	ANGPTL3	1	62597487	62606159	PTV+D	53	601	1.302e-25	1.50903e-25	1.09062e-42	1.06343e-42	2.5021e-21	2.48129e-21	3.23055e-42	3.23055e-42
NMR metabolomics	NMR Lipoprotein subclasses (including composition)	Lipoprotein subclasses composition	23519	Cholesterol in Very Small VLDL	XS_VLDL_C	DOCK7	1	62454298	62688368	PTV+D	154	944	1.86738e-25	2.14803e-25	3.21832e-28	2.55332e-28	3.41864e-21	3.38187e-21	8.53036e-28	8.53036e-28
NMR metabolomics	NMR Lipoprotein subclasses (including composition)	Lipoprotein subclasses composition	23519	Cholesterol in Very Small VLDL	XS_VLDL_C	RORC	1	151806071	151831872	PTV+D	111	3179	9.43755e-08	9.61738e-08	5.20295e-05	3.12181e-05	1.85795e-07	1.76805e-07	1.87013e-07	1.87013e-07
NMR metabolomics	NMR Lipoprotein subclasses (including composition)	Lipoprotein subclasses composition	23519	Cholesterol in Very Small VLDL	XS_VLDL_C	APOB	2	21001429	21044073	PTV+D	165	1570	1.44154e-40	1.77525e-39	7.97544e-15	5.26631e-14	2.34221e-72	2.41492e-72	7.13404e-72	7.13404e-72
NMR metabolomics	NMR Lipoprotein subclasses (including composition)	Lipoprotein subclasses composition	23519	Cholesterol in Very Small VLDL	XS_VLDL_C	ABCG5	2	43812472	43838865	PTV+D	156	2860	6.40518e-07	7.43655e-07	1.56221e-14	1.81003e-14	0.000558924	0.000546881	5.04041e-14	5.04041e-14
NMR metabolomics	NMR Lipoprotein subclasses (including composition)	Lipoprotein subclasses composition	23519	Cholesterol in Very Small VLDL	XS_VLDL_C	ABCG8	2	43831942	43882987	PTV+D	213	4581	9.26562e-06	1.10641e-05	2.55591e-10	3.17838e-10	0.000946066	0.00092855	8.49984e-10	8.49984e-10
NMR metabolomics	NMR Lipoprotein subclasses (including composition)	Lipoprotein subclasses composition	23519	Cholesterol in Very Small VLDL	XS_VLDL_C	FGB	4	154562956	154571086	PTV+D	116	3734	2.62899e-08	2.59627e-08	1.66237e-07	9.43631e-08	2.70491e-08	2.60342e-08	3.55982e-08	3.55982e-08
NMR metabolomics	NMR Lipoprotein subclasses (including composition)	Lipoprotein subclasses composition	23519	Cholesterol in Very Small VLDL	XS_VLDL_C	TIMD4	5	156919282	156963255	PTV+D	33	301	0.000151573	0.000152767	9.89143e-10	9.92979e-10	0.00639777	0.0064015	2.97315e-09	2.97315e-09
NMR metabolomics	NMR Lipoprotein subclasses (including composition)	Lipoprotein subclasses composition	23519	Cholesterol in Very Small VLDL	XS_VLDL_C	HMGCR	5	75336329	75362104	PTV+D	119	938	0.000130666	0.000131179	4.35822e-08	4.45411e-08	0.000212218	0.000209832	1.32097e-07	1.32097e-07
NMR metabolomics	NMR Lipoprotein subclasses (including composition)	Lipoprotein subclasses composition	23519	Cholesterol in Very Small VLDL	XS_VLDL_C	NPC1L1	7	44512535	44541315	PTV+D	475	6307	1.93399e-05	4.1871e-05	9.70953e-22	2.35835e-21	2.07745e-07	2.13856e-07	4.12671e-21	4.12671e-21
NMR metabolomics	NMR Lipoprotein subclasses (including composition)	Lipoprotein subclasses composition	23519	Cholesterol in Very Small VLDL	XS_VLDL_C	APOC3	11	116829706	116833072	PTV+D	25	1512	9.70592e-43	1.48439e-42	3.24801e-58	4.33179e-58	1.86934e-40	1.83011e-40	1.11373e-57	1.11373e-57
NMR metabolomics	NMR Lipoprotein subclasses (including composition)	Lipoprotein subclasses composition	23519	Cholesterol in Very Small VLDL	XS_VLDL_C	SCARB1	12	124776856	124882668	PTV+D	118	1599	2.50912e-14	2.86633e-14	3.51998e-18	3.20617e-18	4.59222e-08	4.57517e-08	1.0066e-17	1.0066e-17
NMR metabolomics	NMR Lipoprotein subclasses (including composition)	Lipoprotein subclasses composition	23519	Cholesterol in Very Small VLDL	XS_VLDL_C	LIPC	15	58410569	58569843	PTV+D	191	2718	1.13644e-73	5.55032e-73	1.10541e-123	2.40699e-124	5.43667e-56	5.24451e-56	1.18596e-123	1.18596e-123
NMR metabolomics	NMR Lipoprotein subclasses (including composition)	Lipoprotein subclasses composition	23519	Cholesterol in Very Small VLDL	XS_VLDL_C	LCAT	16	67939750	67944131	PTV+D	191	807	0.00671292	0.00673393	1.18216e-12	1.18571e-12	2.87031e-06	2.8788e-06	3.55183e-12	3.55183e-12
NMR metabolomics	NMR Lipoprotein subclasses (including composition)	Lipoprotein subclasses composition	23519	Cholesterol in Very Small VLDL	XS_VLDL_C	ABCA6	17	69078702	69141888	PTV+D	450	3776	0.0026714	0.00269315	2.21107e-09	2.19004e-09	0.0169573	0.0170614	6.6015e-09	6.6015e-09
NMR metabolomics	NMR Lipoprotein subclasses (including composition)	Lipoprotein subclasses composition	23519	Cholesterol in Very Small VLDL	XS_VLDL_C	LIPG	18	49560699	49599182	PTV+D	168	855	0.020458	0.0209139	1.87876e-11	1.95779e-11	1.00104e-05	1.00784e-05	5.75238e-11	5.75238e-11
NMR metabolomics	NMR Lipoprotein subclasses (including composition)	Lipoprotein subclasses composition	23519	Cholesterol in Very Small VLDL	XS_VLDL_C	LDLR	19	11089362	11133816	PTV+D	366	2864	3.98314e-27	6.51671e-27	2.94173e-80	3.77331e-80	1.19085e-46	1.20373e-46	9.91809e-80	9.91809e-80
NMR metabolomics	NMR Lipoprotein subclasses (including composition)	Lipoprotein subclasses composition	23519	Cholesterol in Very Small VLDL	XS_VLDL_C	ZNF229	19	44417519	44448578	PTV+D	67	3388.01	1.86471e-13	1.86961e-13	7.04565e-13	3.47454e-13	2.04985e-13	1.97378e-13	2.40474e-13	2.40474e-13
NMR metabolomics	NMR Lipoprotein subclasses (including composition)	Lipoprotein subclasses composition	23519	Cholesterol in Very Small VLDL	XS_VLDL_C	AXL	19	41219203	41261766	PTV+D	132	4567	7.14124e-08	7.16128e-08	9.48427e-06	3.67212e-06	7.15696e-08	6.98114e-08	1.05929e-07	1.05929e-07
NMR metabolomics	NMR Lipoprotein subclasses (including composition)	Lipoprotein subclasses composition	23519	Cholesterol in Very Small VLDL	XS_VLDL_C	NEURL2	20	45888625	45891287	PTV+D	25	4288	1.42177e-07	1.41837e-07	1.02438e-07	1.00827e-07	1.29367e-07	1.29145e-07	1.2186e-07	1.2186e-07
NMR metabolomics	NMR Lipoprotein subclasses (including composition)	Lipoprotein subclasses composition	23519	Cholesterol in Very Small VLDL	XS_VLDL_C	CTSA	20	45890144	45898820	PTV+D	187	5196	1.44449e-07	1.43358e-07	6.7326e-07	3.31238e-07	1.55745e-07	1.47355e-07	1.89815e-07	1.89815e-07
NMR metabolomics	NMR Lipoprotein subclasses (including composition)	Lipoprotein subclasses composition	23519	Cholesterol in Very Small VLDL	XS_VLDL_C	APOB	2	21001429	21044073	Synonymous	999	26711	1.70488e-33	3.18315e-28	2.18692e-07	1.47508e-07	4.30324e-33	3.98158e-33	5.60699e-33	5.60699e-33
NMR metabolomics	NMR Lipoprotein subclasses (including composition)	Lipoprotein subclasses composition	23519	Cholesterol in Very Small VLDL	XS_VLDL_C	SLC22A3	6	160348268	160452581	Synonymous	142	6431	1.57484e-12	1.681e-12	1.04958e-11	2.08093e-12	2.84517e-12	2.52453e-12	2.3499e-12	2.3499e-12
NMR metabolomics	NMR Lipoprotein subclasses (including composition)	Lipoprotein subclasses composition	23519	Cholesterol in Very Small VLDL	XS_VLDL_C	TNXB	6	32041153	32115334	Synonymous	1266	45353.4	8.92574e-08	5.36345e-08	0.0462474	0.0241943	9.21916e-08	7.03434e-08	1.09267e-07	1.09267e-07
NMR metabolomics	NMR Lipoprotein subclasses (including composition)	Lipoprotein subclasses composition	23519	Cholesterol in Very Small VLDL	XS_VLDL_C	CETP	16	56961850	56983845	Synonymous	128	6463	2.03912e-05	1.9758e-05	0.0197924	0.019016	5.20556e-08	5.11142e-08	1.54345e-07	1.54345e-07
NMR metabolomics	NMR Lipoprotein subclasses (including composition)	Lipoprotein subclasses composition	23519	Cholesterol in Very Small VLDL	XS_VLDL_C	SMARCA4	19	10960825	11079426	Synonymous	589	19319	5.38096e-25	1.33816e-24	0.0138028	0.000967893	4.63872e-23	3.41432e-23	2.25857e-24	2.25857e-24
NMR metabolomics	NMR Lipoprotein subclasses (including composition)	Lipoprotein subclasses composition	23519	Cholesterol in Very Small VLDL	XS_VLDL_C	CD3EAP	19	45406209	45410766	Synonymous	124	2783	3.57456e-09	6.88175e-09	1.39955e-06	1.65859e-06	3.62894e-14	3.63085e-14	1.09024e-13	1.09024e-13
NMR metabolomics	NMR Lipoprotein subclasses (including composition)	Lipoprotein subclasses composition	23519	Cholesterol in Very Small VLDL	XS_VLDL_C	ERCC1	19	45407333	45478828	Synonymous	310	5511	3.79225e-11	9.63804e-11	1.37022e-10	1.79458e-10	7.13193e-14	7.08123e-14	2.12941e-13	2.12941e-13
NMR metabolomics	NMR Lipoprotein subclasses (including composition)	Lipoprotein subclasses composition	23519	Cholesterol in Very Small VLDL	XS_VLDL_C	DOCK6	19	11199295	11262481	Synonymous	668	22797	1.84211e-13	1.64684e-13	0.225073	0.221655	2.29183e-10	2.01275e-10	5.21361e-13	5.21361e-13
NMR metabolomics	NMR Lipoprotein subclasses (including composition)	Lipoprotein subclasses composition	23519	Cholesterol in Very Small VLDL	XS_VLDL_C	LDLR	19	11089362	11133816	Synonymous	267	5847	4.47872e-10	5.67405e-10	0.00203074	0.00152405	5.81553e-07	5.55665e-07	1.50048e-09	1.50048e-09
NMR metabolomics	NMR Lipoprotein subclasses (including composition)	Lipoprotein subclasses composition	23519	Cholesterol in Very Small VLDL	XS_VLDL_C	FOSB	19	45467995	45475179	Synonymous	102	618	2.3998e-05	2.59287e-05	0.0082072	0.00820233	1.71143e-08	1.71428e-08	5.13502e-08	5.13502e-08
NMR metabolomics	NMR Lipoprotein subclasses (including composition)	Lipoprotein subclasses	23520	Cholesteryl Esters in Very Small VLDL	XS_VLDL_CE	PCSK9	1	55039548	55064852	Missense	450	4357	2.77989e-65	2.76551e-64	1.8181e-92	3.00242e-93	3.80429e-46	3.6305e-46	1.54612e-92	3.09225e-92
NMR metabolomics	NMR Lipoprotein subclasses (including composition)	Lipoprotein subclasses	23520	Cholesteryl Esters in Very Small VLDL	XS_VLDL_CE	ANGPTL3	1	62597487	62606159	Missense	211	7681	0.0124985	0.034756	0.00140265	0.00531592	1.20158e-16	1.49355e-16	4.44089e-16	8.88178e-16
NMR metabolomics	NMR Lipoprotein subclasses (including composition)	Lipoprotein subclasses	23520	Cholesteryl Esters in Very Small VLDL	XS_VLDL_CE	DOCK7	1	62454298	62688368	Missense	1144	16302	0.0226868	0.0536222	0.0195638	0.0314098	2.55267e-16	2.87964e-16	8.88178e-16	1.77636e-15
NMR metabolomics	NMR Lipoprotein subclasses (including composition)	Lipoprotein subclasses	23520	Cholesteryl Esters in Very Small VLDL	XS_VLDL_CE	SYPL2	1	109466628	109482137	Missense	157	6336	5.22513e-08	4.33406e-08	0.0017815	0.000860008	5.54279e-08	4.97616e-08	7.4673e-08	7.4673e-08
NMR metabolomics	NMR Lipoprotein subclasses (including composition)	Lipoprotein subclasses	23520	Cholesteryl Esters in Very Small VLDL	XS_VLDL_CE	APOB	2	21001429	21044073	Missense	2456	56567	5.06384e-53	2.9364e-45	0.83509	0.867548	1.31152e-53	1.51158e-53	3.70024e-53	1.68653e-54
NMR metabolomics	NMR Lipoprotein subclasses (including composition)	Lipoprotein subclasses	23520	Cholesteryl Esters in Very Small VLDL	XS_VLDL_CE	ABCG5	2	43812472	43838865	Missense	451	12956	5.63003e-16	2.99684e-14	1.07629e-28	2.53459e-28	1.96249e-11	1.84481e-11	4.5329e-28	9.0658e-28
NMR metabolomics	NMR Lipoprotein subclasses (including composition)	Lipoprotein subclasses	23520	Cholesteryl Esters in Very Small VLDL	XS_VLDL_CE	ABCG8	2	43831942	43882987	Missense	643	13257	5.01915e-14	8.09283e-14	2.07635e-08	1.09179e-08	2.08752e-11	1.83313e-11	1.85296e-13	3.70592e-13
NMR metabolomics	NMR Lipoprotein subclasses (including composition)	Lipoprotein subclasses	23520	Cholesteryl Esters in Very Small VLDL	XS_VLDL_CE	PLA2G12A	4	109709989	109730077	Missense	108	5643	1.79846e-19	5.26645e-19	4.36113e-22	1.30026e-22	2.35005e-17	2.13138e-17	6.00524e-22	1.20105e-21
NMR metabolomics	NMR Lipoprotein subclasses (including composition)	Lipoprotein subclasses	23520	Cholesteryl Esters in Very Small VLDL	XS_VLDL_CE	SLC22A3	6	160348268	160452581	Missense	324	4027	1.03038e-06	1.46291e-06	0.028617	0.0268823	4.85536e-10	4.80638e-10	1.44864e-09	2.89729e-09
NMR metabolomics	NMR Lipoprotein subclasses (including composition)	Lipoprotein subclasses	23520	Cholesteryl Esters in Very Small VLDL	XS_VLDL_CE	NOTCH4	6	32194843	32224067	Missense	1070	21936	2.28465e-09	2.58802e-09	0.973603	0.645301	3.82508e-08	2.90966e-08	6.78264e-09	1.35653e-08
NMR metabolomics	NMR Lipoprotein subclasses (including composition)	Lipoprotein subclasses	23520	Cholesteryl Esters in Very Small VLDL	XS_VLDL_CE	TNXB	6	32041153	32115334	Missense	2573	74543.5	1.14113e-08	1.1689e-08	0.00066838	0.00011628	1.04348e-07	8.02635e-08	3.07322e-08	6.14643e-08
NMR metabolomics	NMR Lipoprotein subclasses (including composition)	Lipoprotein subclasses	23520	Cholesteryl Esters in Very Small VLDL	XS_VLDL_CE	GPR146	7	1044576	1059261	Missense	251	7314	1.05482e-18	1.63438e-18	0.000727105	0.000818465	1.56639e-12	1.46613e-12	3.84644e-18	7.69289e-18
NMR metabolomics	NMR Lipoprotein subclasses (including composition)	Lipoprotein subclasses	23520	Cholesteryl Esters in Very Small VLDL	XS_VLDL_CE	NPC1L1	7	44512535	44541315	Missense	749	18742	1.40293e-05	1.34021e-05	4.964e-14	1.1533e-13	1.65506e-07	1.74731e-07	2.08278e-13	1.89869e-17
NMR metabolomics	NMR Lipoprotein subclasses (including composition)	Lipoprotein subclasses	23520	Cholesteryl Esters in Very Small VLDL	XS_VLDL_CE	C7orf50	7	996986	1138260	Missense	722	27004	8.01281e-10	1.21612e-07	0.000923836	0.00154907	5.04363e-12	5.46528e-12	1.56865e-11	3.13729e-11
NMR metabolomics	NMR Lipoprotein subclasses (including composition)	Lipoprotein subclasses	23520	Cholesteryl Esters in Very Small VLDL	XS_VLDL_CE	ASAH2B	10	50739318	50816495	Missense	167	6300	3.10065e-11	3.02402e-11	1.89298e-07	2.28091e-08	3.23331e-11	3.00827e-11	4.63183e-11	9.26366e-11
NMR metabolomics	NMR Lipoprotein subclasses (including composition)	Lipoprotein subclasses	23520	Cholesteryl Esters in Very Small VLDL	XS_VLDL_CE	A1CF	10	50799409	50885675	Missense	287	7186	2.76204e-11	2.80413e-11	0.000272839	1.92593e-05	3.76966e-11	3.35176e-11	4.6791e-11	9.35823e-11
NMR metabolomics	NMR Lipoprotein subclasses (including composition)	Lipoprotein subclasses	23520	Cholesteryl Esters in Very Small VLDL	XS_VLDL_CE	SCARB1	12	124776856	124882668	Missense	344	7501	0.00494481	0.0152993	4.19448e-09	3.27271e-08	1.00287e-08	1.17804e-08	1.32285e-08	2.44605e-20
NMR metabolomics	NMR Lipoprotein subclasses (including composition)	Lipoprotein subclasses	23520	Cholesteryl Esters in Very Small VLDL	XS_VLDL_CE	LIPC	15	58410569	58569843	Missense	369	5057	9.92722e-81	1.02974e-79	1.19554e-75	5.40122e-77	6.86173e-48	6.65785e-48	5.43165e-80	1.36413e-82
NMR metabolomics	NMR Lipoprotein subclasses (including composition)	Lipoprotein subclasses	23520	Cholesteryl Esters in Very Small VLDL	XS_VLDL_CE	LCAT	16	67939750	67944131	Missense	247	2877	0.369945	0.384699	0.00699554	0.00943035	0.000538286	0.000578644	0.00156354	5.36277e-09
NMR metabolomics	NMR Lipoprotein subclasses (including composition)	Lipoprotein subclasses	23520	Cholesteryl Esters in Very Small VLDL	XS_VLDL_CE	CETP	16	56961850	56983845	Missense	269	5090	8.6857e-08	1.09654e-07	8.88694e-06	8.75042e-06	1.3865e-05	1.32934e-05	2.85621e-07	2.85621e-07
NMR metabolomics	NMR Lipoprotein subclasses (including composition)	Lipoprotein subclasses	23520	Cholesteryl Esters in Very Small VLDL	XS_VLDL_CE	LIPG	18	49560699	49599182	Missense	333	4609	3.14705e-25	3.59348e-25	5.04919e-18	1.57053e-18	4.33502e-24	4.06796e-24	9.32126e-25	1.86425e-24
NMR metabolomics	NMR Lipoprotein subclasses (including composition)	Lipoprotein subclasses	23520	Cholesteryl Esters in Very Small VLDL	XS_VLDL_CE	LDLR	19	11089362	11133816	Missense	558	11095	6.28402e-13	1.28136e-11	3.34562e-30	2.12616e-28	2.9303e-24	3.53008e-24	1.97627e-29	7.46082e-86
NMR metabolomics	NMR Lipoprotein subclasses (including composition)	Lipoprotein subclasses	23520	Cholesteryl Esters in Very Small VLDL	XS_VLDL_CE	MARK4	19	45079288	45305283	Missense	2146	32913	5.15705e-44	3.02335e-43	9.45781e-05	2.16159e-05	6.0229e-38	4.99254e-38	2.64334e-43	5.28668e-43
NMR metabolomics	NMR Lipoprotein subclasses (including composition)	Lipoprotein subclasses	23520	Cholesteryl Esters in Very Small VLDL	XS_VLDL_CE	NKPD1	19	45149750	45158737	Missense	353	7350.01	2.348e-39	2.78222e-39	2.38728e-17	2.42821e-19	1.30407e-38	1.1617e-38	6.32856e-39	1.26571e-38
NMR metabolomics	NMR Lipoprotein subclasses (including composition)	Lipoprotein subclasses	23520	Cholesteryl Esters in Very Small VLDL	XS_VLDL_CE	CLPTM1	19	44954585	44993341	Missense	413	5356	1.5896e-13	2.03805e-13	7.58649e-07	2.83335e-07	3.41405e-12	3.12094e-12	5.08038e-13	1.01608e-12
NMR metabolomics	NMR Lipoprotein subclasses (including composition)	Lipoprotein subclasses	23520	Cholesteryl Esters in Very Small VLDL	XS_VLDL_CE	PVR	19	44643798	44663583	Missense	237	4663	1.79703e-08	2.04983e-08	1.07524e-12	8.84185e-13	4.0005e-05	3.84861e-05	2.91112e-12	5.82223e-12
NMR metabolomics	NMR Lipoprotein subclasses (including composition)	Lipoprotein subclasses	23520	Cholesteryl Esters in Very Small VLDL	XS_VLDL_CE	PPP1R37	19	45091396	45148077	Missense	482	4547	2.9032e-10	2.85871e-10	0.0557838	0.0466179	1.03925e-09	9.8878e-10	6.72937e-10	1.34587e-09
NMR metabolomics	NMR Lipoprotein subclasses (including composition)	Lipoprotein subclasses	23520	Cholesteryl Esters in Very Small VLDL	XS_VLDL_CE	APOE	19	44905754	44909393	Missense	240	3855.01	1.90957e-09	2.35215e-09	0.58898	0.650327	1.40359e-06	1.35059e-06	6.31396e-09	1.26174e-08
NMR metabolomics	NMR Lipoprotein subclasses (including composition)	Lipoprotein subclasses	23520	Cholesteryl Esters in Very Small VLDL	XS_VLDL_CE	KRI1	19	10553078	10566037	Missense	493	8878	2.50191e-09	4.2089e-09	0.384942	0.386	6.94292e-09	6.59438e-09	6.43113e-09	1.28623e-08
NMR metabolomics	NMR Lipoprotein subclasses (including composition)	Lipoprotein subclasses	23520	Cholesteryl Esters in Very Small VLDL	XS_VLDL_CE	SPC24	19	11131520	11155808	Missense	198	6145	1.08184e-08	1.74119e-08	0.00201617	0.00129194	2.05475e-07	1.98057e-07	3.75506e-08	3.75506e-08
NMR metabolomics	NMR Lipoprotein subclasses (including composition)	Lipoprotein subclasses	23520	Cholesteryl Esters in Very Small VLDL	XS_VLDL_CE	CREB3L3	19	4153601	4173054	Missense	292	4526	4.35764e-08	4.61432e-08	0.000205495	0.000162399	4.11024e-07	3.89538e-07	1.20892e-07	1.14214e-07
NMR metabolomics	NMR Lipoprotein subclasses (including composition)	Lipoprotein subclasses	23520	Cholesteryl Esters in Very Small VLDL	XS_VLDL_CE	PPARA	22	46150521	46243756	Missense	229	5340	8.28507e-08	8.21077e-08	1.73163e-07	7.85103e-08	1.23474e-07	1.11476e-07	1.00283e-07	2.00566e-07
NMR metabolomics	NMR Lipoprotein subclasses (including composition)	Lipoprotein subclasses	23520	Cholesteryl Esters in Very Small VLDL	XS_VLDL_CE	PCSK9	1	55039548	55064852	Disruptive Missense	101	1413	1.94797e-48	2.45932e-48	1.38816e-76	8.9265e-77	1.31837e-46	1.28695e-46	3.25974e-76	3.25974e-76
NMR metabolomics	NMR Lipoprotein subclasses (including composition)	Lipoprotein subclasses	23520	Cholesteryl Esters in Very Small VLDL	XS_VLDL_CE	APOB	2	21001429	21044073	Disruptive Missense	65	1123	8.59674e-34	3.87511e-33	1.14916e-35	9.99786e-36	2.85005e-55	2.90332e-55	8.62932e-55	8.62932e-55
NMR metabolomics	NMR Lipoprotein subclasses (including composition)	Lipoprotein subclasses	23520	Cholesteryl Esters in Very Small VLDL	XS_VLDL_CE	ABCG5	2	43812472	43838865	Disruptive Missense	112	2533	2.50041e-07	2.87749e-07	4.72198e-12	4.93934e-12	0.000251415	0.000246758	1.44844e-11	1.44844e-11
NMR metabolomics	NMR Lipoprotein subclasses (including composition)	Lipoprotein subclasses	23520	Cholesteryl Esters in Very Small VLDL	XS_VLDL_CE	NPC1L1	7	44512535	44541315	Disruptive Missense	414	5822	1.20095e-05	2.65688e-05	2.3256e-18	4.95078e-18	5.03677e-08	5.19546e-08	9.4939e-18	9.4939e-18
NMR metabolomics	NMR Lipoprotein subclasses (including composition)	Lipoprotein subclasses	23520	Cholesteryl Esters in Very Small VLDL	XS_VLDL_CE	JAK2	9	4984390	5128183	Disruptive Missense	206	1323	1.05482e-07	1.06096e-07	0.0414624	0.0405626	7.55656e-07	7.49118e-07	2.78242e-07	2.78242e-07
NMR metabolomics	NMR Lipoprotein subclasses (including composition)	Lipoprotein subclasses	23520	Cholesteryl Esters in Very Small VLDL	XS_VLDL_CE	SCARB1	12	124776856	124882668	Disruptive Missense	96	1522	8.91151e-17	1.03383e-16	4.29962e-21	3.87609e-21	2.33314e-09	2.31137e-09	1.22302e-20	1.22302e-20
NMR metabolomics	NMR Lipoprotein subclasses (including composition)	Lipoprotein subclasses	23520	Cholesteryl Esters in Very Small VLDL	XS_VLDL_CE	LIPC	15	58410569	58569843	Disruptive Missense	163	2282	2.16784e-54	3.97945e-54	4.97353e-83	1.47599e-83	3.0991e-48	2.99284e-48	6.82924e-83	6.82924e-83
NMR metabolomics	NMR Lipoprotein subclasses (including composition)	Lipoprotein subclasses	23520	Cholesteryl Esters in Very Small VLDL	XS_VLDL_CE	LCAT	16	67939750	67944131	Disruptive Missense	175	758	0.0565863	0.0566312	8.92302e-10	8.95319e-10	7.1127e-05	7.13437e-05	2.68139e-09	2.68139e-09
NMR metabolomics	NMR Lipoprotein subclasses (including composition)	Lipoprotein subclasses	23520	Cholesteryl Esters in Very Small VLDL	XS_VLDL_CE	LIPG	18	49560699	49599182	Disruptive Missense	143	705	0.0217086	0.0221664	3.73737e-10	3.86561e-10	0.0010044	0.0010122	1.14012e-09	1.14012e-09
NMR metabolomics	NMR Lipoprotein subclasses (including composition)	Lipoprotein subclasses	23520	Cholesteryl Esters in Very Small VLDL	XS_VLDL_CE	LDLR	19	11089362	11133816	Disruptive Missense	320	2685	3.31554e-25	4.93521e-25	1.0843e-86	1.45742e-86	9.91592e-44	1.00198e-43	3.73041e-86	3.73041e-86
NMR metabolomics	NMR Lipoprotein subclasses (including composition)	Lipoprotein subclasses	23520	Cholesteryl Esters in Very Small VLDL	XS_VLDL_CE	CREB3L3	19	4153601	4173054	Disruptive Missense	86	2118	4.33036e-08	4.63959e-08	4.23234e-06	3.52661e-06	1.98165e-07	1.91495e-07	1.08236e-07	1.08236e-07
NMR metabolomics	NMR Lipoprotein subclasses (including composition)	Lipoprotein subclasses	23520	Cholesteryl Esters in Very Small VLDL	XS_VLDL_CE	PCSK9	1	55039548	55064852	pLoF	33	457	3.84801e-73	5.91146e-73	1.6891e-117	1.61289e-117	5.56195e-53	5.53087e-53	4.95034e-117	4.95034e-117
NMR metabolomics	NMR Lipoprotein subclasses (including composition)	Lipoprotein subclasses	23520	Cholesteryl Esters in Very Small VLDL	XS_VLDL_CE	RORC	1	151806071	151831872	pLoF	8	1756	1.30511e-07	1.30531e-07	1.06275e-07	1.06677e-07	1.19196e-07	1.19184e-07	1.17909e-07	1.17909e-07
NMR metabolomics	NMR Lipoprotein subclasses (including composition)	Lipoprotein subclasses	23520	Cholesteryl Esters in Very Small VLDL	XS_VLDL_CE	APOB	2	21001429	21044073	pLoF	81	326	4.28855e-32	6.54401e-32	8.32404e-143	1.49108e-142	1.07596e-100	1.08043e-100	3.20514e-142	3.20514e-142
NMR metabolomics	NMR Lipoprotein subclasses (including composition)	Lipoprotein subclasses	23520	Cholesteryl Esters in Very Small VLDL	XS_VLDL_CE	ABCG8	2	43831942	43882987	pLoF	50	784	0.000149056	0.000151195	7.59876e-08	8.14271e-08	0.000253778	0.00025141	2.35643e-07	2.35643e-07
NMR metabolomics	NMR Lipoprotein subclasses (including composition)	Lipoprotein subclasses	23520	Cholesteryl Esters in Very Small VLDL	XS_VLDL_CE	APOC3	11	116829706	116833072	pLoF	8	1288	1.96054e-21	2.29667e-21	1.74139e-27	2.5013e-27	1.28033e-20	1.26627e-20	6.15986e-27	6.15986e-27
NMR metabolomics	NMR Lipoprotein subclasses (including composition)	Lipoprotein subclasses	23520	Cholesteryl Esters in Very Small VLDL	XS_VLDL_CE	LDLR	19	11089362	11133816	pLoF	30	132	3.98109e-22	4.06215e-22	0.856334	0.860394	1.4655e-16	1.46428e-16	1.20636e-21	1.20636e-21
NMR metabolomics	NMR Lipoprotein subclasses (including composition)	Lipoprotein subclasses	23520	Cholesteryl Esters in Very Small VLDL	XS_VLDL_CE	PCSK9	1	55039548	55064852	pLoF+D	134	1870	2.16495e-67	2.53141e-66	1.84685e-167	5.38815e-167	2.13757e-52	2.17568e-52	8.25247e-167	8.25247e-167
NMR metabolomics	NMR Lipoprotein subclasses (including composition)	Lipoprotein subclasses	23520	Cholesteryl Esters in Very Small VLDL	XS_VLDL_CE	ANGPTL3	1	62597487	62606159	pLoF+D	41	143	0.000583275	0.000586005	2.80046e-09	2.80741e-09	1.96892e-06	1.97192e-06	8.3998e-09	8.3998e-09
NMR metabolomics	NMR Lipoprotein subclasses (including composition)	Lipoprotein subclasses	23520	Cholesteryl Esters in Very Small VLDL	XS_VLDL_CE	RORC	1	151806071	151831872	pLoF+D	109	2525	9.86193e-08	1.02079e-07	6.39474e-05	3.79514e-05	1.63701e-07	1.57984e-07	1.8509e-07	1.8509e-07
NMR metabolomics	NMR Lipoprotein subclasses (including composition)	Lipoprotein subclasses	23520	Cholesteryl Esters in Very Small VLDL	XS_VLDL_CE	APOB	2	21001429	21044073	pLoF+D	146	1449	1.12289e-38	8.85064e-38	0.197912	0.272989	3.29219e-59	3.39566e-59	1.00294e-58	1.00294e-58
NMR metabolomics	NMR Lipoprotein subclasses (including composition)	Lipoprotein subclasses	23520	Cholesteryl Esters in Very Small VLDL	XS_VLDL_CE	ABCG5	2	43812472	43838865	pLoF+D	148	2804	1.80666e-07	2.13029e-07	1.77475e-15	2.10382e-15	0.000272857	0.000266704	5.77316e-15	5.77316e-15
NMR metabolomics	NMR Lipoprotein subclasses (including composition)	Lipoprotein subclasses	23520	Cholesteryl Esters in Very Small VLDL	XS_VLDL_CE	ABCG8	2	43831942	43882987	pLoF+D	205	4558	2.10237e-06	2.57436e-06	3.07804e-11	3.83186e-11	0.000411334	0.000403762	1.02413e-10	1.02413e-10
NMR metabolomics	NMR Lipoprotein subclasses (including composition)	Lipoprotein subclasses	23520	Cholesteryl Esters in Very Small VLDL	XS_VLDL_CE	HMGCR	5	75336329	75362104	pLoF+D	113	747	9.44079e-05	9.50441e-05	1.31665e-08	1.40144e-08	0.000118216	0.000117704	4.07211e-08	4.07211e-08
NMR metabolomics	NMR Lipoprotein subclasses (including composition)	Lipoprotein subclasses	23520	Cholesteryl Esters in Very Small VLDL	XS_VLDL_CE	NPC1L1	7	44512535	44541315	pLoF+D	467	6272	7.92675e-06	1.83353e-05	1.1925e-22	3.01405e-22	5.35604e-08	5.51227e-08	5.12666e-22	5.12666e-22
NMR metabolomics	NMR Lipoprotein subclasses (including composition)	Lipoprotein subclasses	23520	Cholesteryl Esters in Very Small VLDL	XS_VLDL_CE	JAK2	9	4984390	5128183	pLoF+D	248	1485	1.18805e-07	1.192e-07	0.105646	0.103787	8.34123e-07	8.26869e-07	3.12261e-07	3.12261e-07
NMR metabolomics	NMR Lipoprotein subclasses (including composition)	Lipoprotein subclasses	23520	Cholesteryl Esters in Very Small VLDL	XS_VLDL_CE	APOC3	11	116829706	116833072	pLoF+D	24	1510	5.62085e-22	7.27741e-22	6.5661e-31	8.53894e-31	1.49251e-20	1.46116e-20	2.22711e-30	2.22711e-30
NMR metabolomics	NMR Lipoprotein subclasses (including composition)	Lipoprotein subclasses	23520	Cholesteryl Esters in Very Small VLDL	XS_VLDL_CE	SCARB1	12	124776856	124882668	pLoF+D	115	1597	9.12097e-17	1.05749e-16	8.42775e-20	7.40768e-20	2.42212e-09	2.39827e-09	2.36386e-19	2.36386e-19
NMR metabolomics	NMR Lipoprotein subclasses (including composition)	Lipoprotein subclasses	23520	Cholesteryl Esters in Very Small VLDL	XS_VLDL_CE	LIPC	15	58410569	58569843	pLoF+D	189	2412	1.81921e-54	3.37434e-54	1.25923e-86	3.67681e-87	3.21507e-48	3.10188e-48	1.70751e-86	1.70751e-86
NMR metabolomics	NMR Lipoprotein subclasses (including composition)	Lipoprotein subclasses	23520	Cholesteryl Esters in Very Small VLDL	XS_VLDL_CE	LCAT	16	67939750	67944131	pLoF+D	188	805	0.038192	0.0382407	5.35764e-11	5.37825e-11	1.2313e-05	1.2351e-05	1.61037e-10	1.61037e-10
NMR metabolomics	NMR Lipoprotein subclasses (including composition)	Lipoprotein subclasses	23520	Cholesteryl Esters in Very Small VLDL	XS_VLDL_CE	ABCA6	17	69078702	69141888	pLoF+D	423	3569	0.00399531	0.00402759	1.50688e-08	1.49445e-08	0.016508	0.0166332	4.50191e-08	4.50191e-08
NMR metabolomics	NMR Lipoprotein subclasses (including composition)	Lipoprotein subclasses	23520	Cholesteryl Esters in Very Small VLDL	XS_VLDL_CE	LIPG	18	49560699	49599182	pLoF+D	161	814	0.0156948	0.016094	1.72675e-11	1.80286e-11	3.4077e-05	3.43253e-05	5.29194e-11	5.29194e-11
NMR metabolomics	NMR Lipoprotein subclasses (including composition)	Lipoprotein subclasses	23520	Cholesteryl Esters in Very Small VLDL	XS_VLDL_CE	LDLR	19	11089362	11133816	pLoF+D	349	2792	1.64431e-28	2.77609e-28	2.84862e-84	3.75503e-84	4.04261e-48	4.08584e-48	9.71886e-84	9.71886e-84
NMR metabolomics	NMR Lipoprotein subclasses (including composition)	Lipoprotein subclasses	23520	Cholesteryl Esters in Very Small VLDL	XS_VLDL_CE	PCSK9	1	55039548	55064852	PTV	42	534	1.27226e-77	2.25476e-77	4.5944e-152	4.92744e-152	6.28538e-53	6.24415e-53	1.42653e-151	1.42653e-151
NMR metabolomics	NMR Lipoprotein subclasses (including composition)	Lipoprotein subclasses	23520	Cholesteryl Esters in Very Small VLDL	XS_VLDL_CE	ANGPTL3	1	62597487	62606159	PTV	36	520	5.37645e-25	6.13677e-25	4.31163e-37	4.23189e-37	4.52458e-21	4.49404e-21	1.28142e-36	1.28142e-36
NMR metabolomics	NMR Lipoprotein subclasses (including composition)	Lipoprotein subclasses	23520	Cholesteryl Esters in Very Small VLDL	XS_VLDL_CE	DOCK7	1	62454298	62688368	PTV	102	748	7.34141e-25	8.32764e-25	3.32945e-25	2.70928e-25	5.73282e-21	5.68478e-21	6.48101e-25	6.48101e-25
NMR metabolomics	NMR Lipoprotein subclasses (including composition)	Lipoprotein subclasses	23520	Cholesteryl Esters in Very Small VLDL	XS_VLDL_CE	RORC	1	151806071	151831872	PTV	10	2413	1.43507e-07	1.41316e-07	6.07954e-07	4.86718e-07	1.68312e-07	1.63714e-07	2.01385e-07	2.01385e-07
NMR metabolomics	NMR Lipoprotein subclasses (including composition)	Lipoprotein subclasses	23520	Cholesteryl Esters in Very Small VLDL	XS_VLDL_CE	APOB	2	21001429	21044073	PTV	100	448	3.14458e-60	6.86047e-60	8.43136e-213	1.46156e-212	5.76606e-103	5.78519e-103	3.20813e-212	3.20813e-212
NMR metabolomics	NMR Lipoprotein subclasses (including composition)	Lipoprotein subclasses	23520	Cholesteryl Esters in Very Small VLDL	XS_VLDL_CE	ABCG8	2	43831942	43882987	PTV	58	813	0.000144997	0.000147256	1.51165e-08	1.64943e-08	0.000260713	0.000258036	4.73182e-08	4.73182e-08
NMR metabolomics	NMR Lipoprotein subclasses (including composition)	Lipoprotein subclasses	23520	Cholesteryl Esters in Very Small VLDL	XS_VLDL_CE	APOC3	11	116829706	116833072	PTV	9	1291	1.95598e-21	2.29184e-21	8.3342e-28	1.23013e-27	1.28029e-20	1.26624e-20	2.98092e-27	2.98092e-27
NMR metabolomics	NMR Lipoprotein subclasses (including composition)	Lipoprotein subclasses	23520	Cholesteryl Esters in Very Small VLDL	XS_VLDL_CE	LIPC	15	58410569	58569843	PTV	28	437	1.80322e-24	1.82236e-24	6.67619e-29	5.9495e-29	3.10436e-24	3.08918e-24	1.88748e-28	1.88748e-28
NMR metabolomics	NMR Lipoprotein subclasses (including composition)	Lipoprotein subclasses	23520	Cholesteryl Esters in Very Small VLDL	XS_VLDL_CE	LDLR	19	11089362	11133816	PTV	48	210	2.53817e-22	2.59479e-22	0.0310655	0.0314643	2.17985e-16	2.17789e-16	7.6985e-22	7.6985e-22
NMR metabolomics	NMR Lipoprotein subclasses (including composition)	Lipoprotein subclasses	23520	Cholesteryl Esters in Very Small VLDL	XS_VLDL_CE	ZNF229	19	44417519	44448578	PTV	45	3281.01	3.11725e-16	3.1016e-16	1.08442e-15	5.19249e-16	3.56298e-16	3.44842e-16	4.44089e-16	4.44089e-16
NMR metabolomics	NMR Lipoprotein subclasses (including composition)	Lipoprotein subclasses	23520	Cholesteryl Esters in Very Small VLDL	XS_VLDL_CE	CTSA	20	45890144	45898820	PTV	40	4307	3.65005e-09	3.64667e-09	1.27696e-09	1.37898e-09	3.31435e-09	3.30924e-09	2.25532e-09	2.25532e-09
NMR metabolomics	NMR Lipoprotein subclasses (including composition)	Lipoprotein subclasses	23520	Cholesteryl Esters in Very Small VLDL	XS_VLDL_CE	NEURL2	20	45888625	45891287	PTV	11	4242	3.65435e-09	3.64963e-09	3.18574e-09	3.12038e-09	3.3015e-09	3.30042e-09	3.35588e-09	3.35588e-09
NMR metabolomics	NMR Lipoprotein subclasses (including composition)	Lipoprotein subclasses	23520	Cholesteryl Esters in Very Small VLDL	XS_VLDL_CE	PCSK9	1	55039548	55064852	PTV+D	143	1947	1.38332e-68	1.91662e-67	3.52432e-193	1.93745e-192	2.20954e-52	2.24664e-52	1.78914e-192	1.78914e-192
NMR metabolomics	NMR Lipoprotein subclasses (including composition)	Lipoprotein subclasses	23520	Cholesteryl Esters in Very Small VLDL	XS_VLDL_CE	ANGPTL3	1	62597487	62606159	PTV+D	53	601	3.33772e-25	3.85136e-25	2.53922e-41	2.45051e-41	5.00958e-21	4.96795e-21	7.48223e-41	7.48223e-41
NMR metabolomics	NMR Lipoprotein subclasses (including composition)	Lipoprotein subclasses	23520	Cholesteryl Esters in Very Small VLDL	XS_VLDL_CE	DOCK7	1	62454298	62688368	PTV+D	154	945	4.7962e-25	5.49254e-25	7.95572e-27	6.30759e-27	6.85453e-21	6.78093e-21	2.08232e-26	2.08232e-26
NMR metabolomics	NMR Lipoprotein subclasses (including composition)	Lipoprotein subclasses	23520	Cholesteryl Esters in Very Small VLDL	XS_VLDL_CE	RORC	1	151806071	151831872	PTV+D	111	3182	1.08438e-07	1.10512e-07	6.77891e-05	4.07568e-05	2.1278e-07	2.02482e-07	2.14681e-07	2.14681e-07
NMR metabolomics	NMR Lipoprotein subclasses (including composition)	Lipoprotein subclasses	23520	Cholesteryl Esters in Very Small VLDL	XS_VLDL_CE	APOB	2	21001429	21044073	PTV+D	165	1571	3.14597e-43	4.15382e-42	1.60647e-10	7.35464e-10	8.05243e-66	8.30265e-66	2.45269e-65	2.45269e-65
NMR metabolomics	NMR Lipoprotein subclasses (including composition)	Lipoprotein subclasses	23520	Cholesteryl Esters in Very Small VLDL	XS_VLDL_CE	ABCG5	2	43812472	43838865	PTV+D	156	2862	1.80769e-07	2.13132e-07	8.51011e-16	1.00392e-15	0.000278448	0.000271889	2.77556e-15	2.77556e-15
NMR metabolomics	NMR Lipoprotein subclasses (including composition)	Lipoprotein subclasses	23520	Cholesteryl Esters in Very Small VLDL	XS_VLDL_CE	ABCG8	2	43831942	43882987	PTV+D	213	4587	2.06943e-06	2.53707e-06	1.16626e-11	1.48493e-11	0.00041318	0.000405485	3.91931e-11	3.91931e-11
NMR metabolomics	NMR Lipoprotein subclasses (including composition)	Lipoprotein subclasses	23520	Cholesteryl Esters in Very Small VLDL	XS_VLDL_CE	TIMD4	5	156919282	156963255	PTV+D	33	302	0.000777322	0.00078172	2.33707e-08	2.34752e-08	0.0113498	0.0113639	7.02662e-08	7.02662e-08
NMR metabolomics	NMR Lipoprotein subclasses (including composition)	Lipoprotein subclasses	23520	Cholesteryl Esters in Very Small VLDL	XS_VLDL_CE	HMGCR	5	75336329	75362104	PTV+D	119	938	9.7898e-05	9.82973e-05	3.64534e-08	3.71203e-08	0.000159311	0.000157514	1.10284e-07	1.10284e-07
NMR metabolomics	NMR Lipoprotein subclasses (including composition)	Lipoprotein subclasses	23520	Cholesteryl Esters in Very Small VLDL	XS_VLDL_CE	NPC1L1	7	44512535	44541315	PTV+D	475	6310	7.89412e-06	1.82684e-05	6.25596e-23	1.59667e-22	5.35608e-08	5.51231e-08	2.6969e-22	2.6969e-22
NMR metabolomics	NMR Lipoprotein subclasses (including composition)	Lipoprotein subclasses	23520	Cholesteryl Esters in Very Small VLDL	XS_VLDL_CE	JAK2	9	4984390	5128183	PTV+D	252	1494	1.13928e-07	1.14393e-07	0.0919056	0.0902888	8.3413e-07	8.26876e-07	3.01092e-07	3.01092e-07
NMR metabolomics	NMR Lipoprotein subclasses (including composition)	Lipoprotein subclasses	23520	Cholesteryl Esters in Very Small VLDL	XS_VLDL_CE	APOC3	11	116829706	116833072	PTV+D	25	1513	5.6078e-22	7.26211e-22	3.18564e-31	4.23951e-31	1.49255e-20	1.4612e-20	1.09134e-30	1.09134e-30
NMR metabolomics	NMR Lipoprotein subclasses (including composition)	Lipoprotein subclasses	23520	Cholesteryl Esters in Very Small VLDL	XS_VLDL_CE	SCARB1	12	124776856	124882668	PTV+D	118	1600	8.55898e-17	9.93964e-17	2.74654e-21	2.45449e-21	2.39903e-09	2.37572e-09	7.77672e-21	7.77672e-21
NMR metabolomics	NMR Lipoprotein subclasses (including composition)	Lipoprotein subclasses	23520	Cholesteryl Esters in Very Small VLDL	XS_VLDL_CE	LIPC	15	58410569	58569843	PTV+D	191	2719	3.9198e-64	1.6269e-63	7.24256e-109	1.97355e-109	3.69653e-48	3.56583e-48	9.30559e-109	9.30559e-109
NMR metabolomics	NMR Lipoprotein subclasses (including composition)	Lipoprotein subclasses	23520	Cholesteryl Esters in Very Small VLDL	XS_VLDL_CE	LCAT	16	67939750	67944131	PTV+D	191	809	0.0392268	0.0392738	8.15759e-11	8.18618e-11	2.05189e-05	2.05801e-05	2.45155e-10	2.45155e-10
NMR metabolomics	NMR Lipoprotein subclasses (including composition)	Lipoprotein subclasses	23520	Cholesteryl Esters in Very Small VLDL	XS_VLDL_CE	ABCA6	17	69078702	69141888	PTV+D	450	3777	0.0038795	0.00391321	9.18972e-10	9.18401e-10	0.0176632	0.0177845	2.75606e-09	2.75606e-09
NMR metabolomics	NMR Lipoprotein subclasses (including composition)	Lipoprotein subclasses	23520	Cholesteryl Esters in Very Small VLDL	XS_VLDL_CE	LIPG	18	49560699	49599182	PTV+D	168	856	0.0126857	0.0130455	1.14541e-12	1.20061e-12	2.93748e-06	2.95749e-06	3.51719e-12	3.51719e-12
NMR metabolomics	NMR Lipoprotein subclasses (including composition)	Lipoprotein subclasses	23520	Cholesteryl Esters in Very Small VLDL	XS_VLDL_CE	LDLR	19	11089362	11133816	PTV+D	367	2870	1.42348e-28	2.40987e-28	1.41899e-86	1.87819e-86	2.36622e-52	2.39246e-52	4.84983e-86	4.84983e-86
NMR metabolomics	NMR Lipoprotein subclasses (including composition)	Lipoprotein subclasses	23520	Cholesteryl Esters in Very Small VLDL	XS_VLDL_CE	ZNF229	19	44417519	44448578	PTV+D	67	3391.01	3.02206e-16	3.02725e-16	3.48215e-15	1.36809e-15	3.66001e-16	3.52429e-16	4.44089e-16	4.44089e-16
NMR metabolomics	NMR Lipoprotein subclasses (including composition)	Lipoprotein subclasses	23520	Cholesteryl Esters in Very Small VLDL	XS_VLDL_CE	CREB3L3	19	4153601	4173054	PTV+D	112	3401	1.37056e-07	1.48957e-07	2.43383e-06	2.80108e-06	3.22608e-07	3.14193e-07	2.849e-07	2.849e-07
NMR metabolomics	NMR Lipoprotein subclasses (including composition)	Lipoprotein subclasses	23520	Cholesteryl Esters in Very Small VLDL	XS_VLDL_CE	NEURL2	20	45888625	45891287	PTV+D	25	4289	3.669e-09	3.65966e-09	2.70062e-09	2.61076e-09	3.31619e-09	3.3105e-09	3.15335e-09	3.15335e-09
NMR metabolomics	NMR Lipoprotein subclasses (including composition)	Lipoprotein subclasses	23520	Cholesteryl Esters in Very Small VLDL	XS_VLDL_CE	CTSA	20	45890144	45898820	PTV+D	187	5197	3.72469e-09	3.69696e-09	1.82972e-08	7.86742e-09	3.99203e-09	3.77721e-09	4.85446e-09	4.85446e-09
NMR metabolomics	NMR Lipoprotein subclasses (including composition)	Lipoprotein subclasses	23520	Cholesteryl Esters in Very Small VLDL	XS_VLDL_CE	APOB	2	21001429	21044073	Synonymous	999	26731	1.0305e-31	1.09814e-26	1.08698e-06	8.92755e-07	1.09845e-30	1.01631e-30	5.1731e-31	5.1731e-31
NMR metabolomics	NMR Lipoprotein subclasses (including composition)	Lipoprotein subclasses	23520	Cholesteryl Esters in Very Small VLDL	XS_VLDL_CE	SLC22A3	6	160348268	160452581	Synonymous	142	6441	1.5873e-13	1.6413e-13	4.97876e-12	7.619e-13	2.5614e-13	2.27253e-13	2.70117e-13	2.70117e-13
NMR metabolomics	NMR Lipoprotein subclasses (including composition)	Lipoprotein subclasses	23520	Cholesteryl Esters in Very Small VLDL	XS_VLDL_CE	TNXB	6	32041153	32115334	Synonymous	1266	45403.4	2.39961e-07	1.39186e-07	0.0735429	0.0405784	2.50542e-07	1.91206e-07	2.9164e-07	2.9164e-07
NMR metabolomics	NMR Lipoprotein subclasses (including composition)	Lipoprotein subclasses	23520	Cholesteryl Esters in Very Small VLDL	XS_VLDL_CE	CETP	16	56961850	56983845	Synonymous	128	6469	1.27626e-05	1.22871e-05	0.0139257	0.0133607	2.52437e-08	2.47864e-08	7.48891e-08	7.48891e-08
NMR metabolomics	NMR Lipoprotein subclasses (including composition)	Lipoprotein subclasses	23520	Cholesteryl Esters in Very Small VLDL	XS_VLDL_CE	SMARCA4	19	10960825	11079426	Synonymous	589	19344	1.35282e-25	3.54873e-25	0.0165254	0.00116076	1.34234e-23	9.88109e-24	5.77724e-25	5.77724e-25
NMR metabolomics	NMR Lipoprotein subclasses (including composition)	Lipoprotein subclasses	23520	Cholesteryl Esters in Very Small VLDL	XS_VLDL_CE	CD3EAP	19	45406209	45410766	Synonymous	125	2785	1.74482e-10	3.72642e-10	5.40765e-07	6.5512e-07	3.04182e-16	3.04356e-16	8.88178e-16	8.88178e-16
NMR metabolomics	NMR Lipoprotein subclasses (including composition)	Lipoprotein subclasses	23520	Cholesteryl Esters in Very Small VLDL	XS_VLDL_CE	ERCC1	19	45407333	45478828	Synonymous	311	5515	1.3167e-12	3.8051e-12	1.57965e-11	2.12793e-11	5.97813e-16	5.93592e-16	1.9984e-15	1.9984e-15
NMR metabolomics	NMR Lipoprotein subclasses (including composition)	Lipoprotein subclasses	23520	Cholesteryl Esters in Very Small VLDL	XS_VLDL_CE	DOCK6	19	11199295	11262481	Synonymous	668	22822	8.65493e-14	8.08367e-14	0.193012	0.194526	2.87491e-10	2.52484e-10	2.50688e-13	2.50688e-13
NMR metabolomics	NMR Lipoprotein subclasses (including composition)	Lipoprotein subclasses	23520	Cholesteryl Esters in Very Small VLDL	XS_VLDL_CE	LDLR	19	11089362	11133816	Synonymous	267	5855	7.07843e-11	9.32852e-11	0.00124956	0.000929104	2.15219e-07	2.0584e-07	2.41383e-10	2.41383e-10
NMR metabolomics	NMR Lipoprotein subclasses (including composition)	Lipoprotein subclasses	23520	Cholesteryl Esters in Very Small VLDL	XS_VLDL_CE	FOSB	19	45467995	45475179	Synonymous	102	618	1.12872e-05	1.22745e-05	0.00610484	0.00610789	5.29969e-09	5.3085e-09	1.59051e-08	1.59051e-08
NMR metabolomics	NMR Lipoprotein subclasses (including composition)	Lipoprotein subclasses	23521	Free Cholesterol in Very Small VLDL	XS_VLDL_FC	PCSK9	1	55039548	55064852	Missense	450	4358	2.93074e-53	1.77853e-52	1.51353e-77	3.55751e-78	3.72393e-38	3.55359e-38	1.72828e-77	3.45656e-77
NMR metabolomics	NMR Lipoprotein subclasses (including composition)	Lipoprotein subclasses	23521	Free Cholesterol in Very Small VLDL	XS_VLDL_FC	ANGPTL3	1	62597487	62606159	Missense	210	7679	0.0151942	0.0425562	8.71419e-06	7.2234e-05	2.88075e-17	3.58059e-17	9.57831e-17	1.91566e-16
NMR metabolomics	NMR Lipoprotein subclasses (including composition)	Lipoprotein subclasses	23521	Free Cholesterol in Very Small VLDL	XS_VLDL_FC	DOCK7	1	62454298	62688368	Missense	1142	16303	0.0246215	0.0604538	0.00220203	0.00387482	6.12157e-17	6.90591e-17	1.94704e-16	4.44089e-16
NMR metabolomics	NMR Lipoprotein subclasses (including composition)	Lipoprotein subclasses	23521	Free Cholesterol in Very Small VLDL	XS_VLDL_FC	APOB	2	21001429	21044073	Missense	2455	56570	1.79667e-51	3.33988e-44	0.00506047	0.0143002	2.03538e-38	1.87989e-38	1.078e-50	2.15601e-50
NMR metabolomics	NMR Lipoprotein subclasses (including composition)	Lipoprotein subclasses	23521	Free Cholesterol in Very Small VLDL	XS_VLDL_FC	ABCG5	2	43812472	43838865	Missense	451	12956	3.50395e-12	6.81547e-11	8.46753e-22	1.41778e-21	1.15258e-07	1.10635e-07	3.18081e-21	6.36162e-21
NMR metabolomics	NMR Lipoprotein subclasses (including composition)	Lipoprotein subclasses	23521	Free Cholesterol in Very Small VLDL	XS_VLDL_FC	ABCG8	2	43831942	43882987	Missense	644	13251	1.48108e-09	1.97044e-09	2.14191e-05	1.49859e-05	1.42407e-07	1.25061e-07	5.00911e-09	1.00182e-08
NMR metabolomics	NMR Lipoprotein subclasses (including composition)	Lipoprotein subclasses	23521	Free Cholesterol in Very Small VLDL	XS_VLDL_FC	PLA2G12A	4	109709989	109730077	Missense	108	5640	5.75869e-28	3.06965e-27	1.42539e-33	3.79756e-34	9.21408e-25	8.35639e-25	1.79919e-33	3.59838e-33
NMR metabolomics	NMR Lipoprotein subclasses (including composition)	Lipoprotein subclasses	23521	Free Cholesterol in Very Small VLDL	XS_VLDL_FC	FGB	4	154562956	154571086	Missense	255	5616	1.26384e-10	1.26134e-10	1.73038e-06	4.7223e-07	2.12653e-10	1.91111e-10	2.32755e-10	1.99295e-10
NMR metabolomics	NMR Lipoprotein subclasses (including composition)	Lipoprotein subclasses	23521	Free Cholesterol in Very Small VLDL	XS_VLDL_FC	NOTCH4	6	32194843	32224067	Missense	1068	21927	2.70678e-10	3.17467e-10	0.768986	0.455993	4.97542e-09	3.78456e-09	8.20841e-10	1.64168e-09
NMR metabolomics	NMR Lipoprotein subclasses (including composition)	Lipoprotein subclasses	23521	Free Cholesterol in Very Small VLDL	XS_VLDL_FC	TNXB	6	32041153	32115334	Missense	2572	74546.5	4.64253e-10	5.24721e-10	7.24591e-06	8.72715e-07	1.64219e-08	1.26297e-08	1.42819e-09	2.85638e-09
NMR metabolomics	NMR Lipoprotein subclasses (including composition)	Lipoprotein subclasses	23521	Free Cholesterol in Very Small VLDL	XS_VLDL_FC	C6orf10	6	32288526	32371912	Missense	273	13241	5.31237e-07	9.46561e-08	0.0430602	0.023018	1.20295e-08	1.03724e-08	3.12523e-08	3.12523e-08
NMR metabolomics	NMR Lipoprotein subclasses (including composition)	Lipoprotein subclasses	23521	Free Cholesterol in Very Small VLDL	XS_VLDL_FC	SLC22A3	6	160348268	160452581	Missense	323	4023	1.2054e-05	1.59258e-05	0.0209864	0.0197819	2.52201e-08	2.49654e-08	7.51389e-08	1.50278e-07
NMR metabolomics	NMR Lipoprotein subclasses (including composition)	Lipoprotein subclasses	23521	Free Cholesterol in Very Small VLDL	XS_VLDL_FC	GPR146	7	1044576	1059261	Missense	251	7312	9.87386e-18	1.42358e-17	5.5397e-05	6.63297e-05	2.71623e-12	2.54245e-12	3.49806e-17	6.99612e-17
NMR metabolomics	NMR Lipoprotein subclasses (including composition)	Lipoprotein subclasses	23521	Free Cholesterol in Very Small VLDL	XS_VLDL_FC	NPC1L1	7	44512535	44541315	Missense	749	18742	0.000127904	0.000115111	9.64082e-12	1.82561e-11	1.95351e-05	1.86376e-05	3.78545e-11	5.60108e-13
NMR metabolomics	NMR Lipoprotein subclasses (including composition)	Lipoprotein subclasses	23521	Free Cholesterol in Very Small VLDL	XS_VLDL_FC	C7orf50	7	996986	1138260	Missense	721	26987	7.13275e-10	8.96905e-08	0.000838531	0.00169235	8.74452e-12	9.47428e-12	2.71101e-11	5.42202e-11
NMR metabolomics	NMR Lipoprotein subclasses (including composition)	Lipoprotein subclasses	23521	Free Cholesterol in Very Small VLDL	XS_VLDL_FC	POR	7	75899200	75986855	Missense	505	9233.01	2.4997e-05	2.85635e-05	4.8103e-07	3.32115e-07	0.000195357	0.000171641	1.15923e-06	2.22621e-07
NMR metabolomics	NMR Lipoprotein subclasses (including composition)	Lipoprotein subclasses	23521	Free Cholesterol in Very Small VLDL	XS_VLDL_FC	ASAH2B	10	50739318	50816495	Missense	167	6300	5.09974e-18	5.01394e-18	7.89154e-12	2.41706e-13	5.37741e-18	5.00243e-18	7.6785e-18	1.5357e-17
NMR metabolomics	NMR Lipoprotein subclasses (including composition)	Lipoprotein subclasses	23521	Free Cholesterol in Very Small VLDL	XS_VLDL_FC	A1CF	10	50799409	50885675	Missense	288	7187	4.49866e-18	4.62093e-18	2.3416e-07	2.98528e-09	6.26924e-18	5.5736e-18	7.71584e-18	1.54317e-17
NMR metabolomics	NMR Lipoprotein subclasses (including composition)	Lipoprotein subclasses	23521	Free Cholesterol in Very Small VLDL	XS_VLDL_FC	APOC3	11	116829706	116833072	Missense	62	411	1.26806e-14	1.27485e-14	8.80302e-10	7.84005e-10	2.43892e-14	2.42668e-14	2.5091e-14	2.55351e-15
NMR metabolomics	NMR Lipoprotein subclasses (including composition)	Lipoprotein subclasses	23521	Free Cholesterol in Very Small VLDL	XS_VLDL_FC	SCARB1	12	124776856	124882668	Missense	344	7502	0.019418	0.0341683	4.15584e-06	1.00505e-05	1.63997e-05	1.94965e-05	1.32605e-05	2.25742e-10
NMR metabolomics	NMR Lipoprotein subclasses (including composition)	Lipoprotein subclasses	23521	Free Cholesterol in Very Small VLDL	XS_VLDL_FC	ACACB	12	109116595	109268226	Missense	1383	24126	0.00020432	0.000925649	0.189933	0.214162	6.70563e-09	6.87564e-09	2.03683e-08	4.07366e-08
NMR metabolomics	NMR Lipoprotein subclasses (including composition)	Lipoprotein subclasses	23521	Free Cholesterol in Very Small VLDL	XS_VLDL_FC	LIPC	15	58410569	58569843	Missense	369	5062	5.71446e-119	1.60434e-117	3.15285e-106	3.06626e-108	7.70392e-69	7.47535e-69	3.31075e-118	6.6213e-118
NMR metabolomics	NMR Lipoprotein subclasses (including composition)	Lipoprotein subclasses	23521	Free Cholesterol in Very Small VLDL	XS_VLDL_FC	LCAT	16	67939750	67944131	Missense	247	2876	0.247799	0.274561	0.00010364	0.000167395	6.23182e-06	6.69899e-06	1.84405e-05	2.38698e-14
NMR metabolomics	NMR Lipoprotein subclasses (including composition)	Lipoprotein subclasses	23521	Free Cholesterol in Very Small VLDL	XS_VLDL_FC	CETP	16	56961850	56983845	Missense	270	5092	3.96626e-08	5.07246e-08	4.48805e-05	4.32874e-05	8.8286e-06	8.43869e-06	1.32731e-07	1.32731e-07
NMR metabolomics	NMR Lipoprotein subclasses (including composition)	Lipoprotein subclasses	23521	Free Cholesterol in Very Small VLDL	XS_VLDL_FC	GLTPD2	17	4788959	4790390	Missense	211	4436.01	7.74206e-05	9.18656e-05	2.51576e-10	2.82058e-10	0.000192825	0.000196525	7.97835e-10	1.59567e-09
NMR metabolomics	NMR Lipoprotein subclasses (including composition)	Lipoprotein subclasses	23521	Free Cholesterol in Very Small VLDL	XS_VLDL_FC	LIPG	18	49560699	49599182	Missense	333	4610	4.69424e-14	4.89168e-14	1.14985e-11	6.36779e-12	2.32676e-13	2.1834e-13	1.17906e-13	2.36033e-13
NMR metabolomics	NMR Lipoprotein subclasses (including composition)	Lipoprotein subclasses	23521	Free Cholesterol in Very Small VLDL	XS_VLDL_FC	LDLR	19	11089362	11133816	Missense	557	11093	1.77294e-09	1.35616e-08	2.61236e-23	6.04602e-22	2.07491e-13	2.49998e-13	1.5025e-22	3.00298e-62
NMR metabolomics	NMR Lipoprotein subclasses (including composition)	Lipoprotein subclasses	23521	Free Cholesterol in Very Small VLDL	XS_VLDL_FC	MARK4	19	45079288	45305283	Missense	2145	32926	2.33308e-20	4.42887e-20	0.0123567	0.0062858	2.82179e-17	2.3393e-17	9.15764e-20	1.83153e-19
NMR metabolomics	NMR Lipoprotein subclasses (including composition)	Lipoprotein subclasses	23521	Free Cholesterol in Very Small VLDL	XS_VLDL_FC	NKPD1	19	45149750	45158737	Missense	353	7348.01	1.01437e-18	1.21189e-18	3.37086e-10	3.93225e-11	6.10372e-18	5.4377e-18	2.77942e-18	5.55884e-18
NMR metabolomics	NMR Lipoprotein subclasses (including composition)	Lipoprotein subclasses	23521	Free Cholesterol in Very Small VLDL	XS_VLDL_FC	AXL	19	41219203	41261766	Missense	468	9559	3.01836e-11	3.18788e-11	0.0449549	0.0118541	9.76632e-11	8.15568e-11	6.89655e-11	6.53867e-11
NMR metabolomics	NMR Lipoprotein subclasses (including composition)	Lipoprotein subclasses	23521	Free Cholesterol in Very Small VLDL	XS_VLDL_FC	CLPTM1	19	44954585	44993341	Missense	413	5352	3.12574e-11	3.99524e-11	2.20135e-06	9.7036e-07	7.044e-10	6.43943e-10	1.00006e-10	2.00012e-10
NMR metabolomics	NMR Lipoprotein subclasses (including composition)	Lipoprotein subclasses	23521	Free Cholesterol in Very Small VLDL	XS_VLDL_FC	PVR	19	44643798	44663583	Missense	237	4658	2.52822e-06	2.71642e-06	9.57528e-10	8.281e-10	0.00088469	0.000850259	2.66346e-09	5.32693e-09
NMR metabolomics	NMR Lipoprotein subclasses (including composition)	Lipoprotein subclasses	23521	Free Cholesterol in Very Small VLDL	XS_VLDL_FC	ANGPTL4	19	8363289	8374373	Missense	279	6758	0.00134969	0.00196861	2.92263e-08	4.56e-08	0.000714353	0.000727695	1.06857e-07	2.13712e-07
NMR metabolomics	NMR Lipoprotein subclasses (including composition)	Lipoprotein subclasses	23521	Free Cholesterol in Very Small VLDL	XS_VLDL_FC	PPARA	22	46150521	46243756	Missense	229	5343	4.18055e-09	4.23266e-09	4.42212e-08	1.60119e-08	6.78443e-09	6.12417e-09	6.88696e-09	1.37739e-08
NMR metabolomics	NMR Lipoprotein subclasses (including composition)	Lipoprotein subclasses	23521	Free Cholesterol in Very Small VLDL	XS_VLDL_FC	PCSK9	1	55039548	55064852	Disruptive Missense	101	1413	3.7067e-40	4.49554e-40	3.10695e-63	2.15305e-63	1.28966e-38	1.25894e-38	7.63052e-63	7.63052e-63
NMR metabolomics	NMR Lipoprotein subclasses (including composition)	Lipoprotein subclasses	23521	Free Cholesterol in Very Small VLDL	XS_VLDL_FC	APOB	2	21001429	21044073	Disruptive Missense	65	1124	5.09596e-21	1.25635e-20	5.44592e-21	4.77516e-21	1.6599e-33	1.69089e-33	5.02576e-33	5.02576e-33
NMR metabolomics	NMR Lipoprotein subclasses (including composition)	Lipoprotein subclasses	23521	Free Cholesterol in Very Small VLDL	XS_VLDL_FC	ABCG5	2	43812472	43838865	Disruptive Missense	112	2532	3.80928e-05	4.12617e-05	3.63888e-08	3.67141e-08	0.00325473	0.00321231	1.0955e-07	1.0955e-07
NMR metabolomics	NMR Lipoprotein subclasses (including composition)	Lipoprotein subclasses	23521	Free Cholesterol in Very Small VLDL	XS_VLDL_FC	FGB	4	154562956	154571086	Disruptive Missense	100	3633	1.27297e-10	1.27131e-10	8.46479e-10	4.47045e-10	1.32952e-10	1.28654e-10	1.74246e-10	1.74246e-10
NMR metabolomics	NMR Lipoprotein subclasses (including composition)	Lipoprotein subclasses	23521	Free Cholesterol in Very Small VLDL	XS_VLDL_FC	NPC1L1	7	44512535	44541315	Disruptive Missense	414	5824	0.000474158	0.000797624	7.38529e-14	1.29324e-13	1.40814e-05	1.45344e-05	2.82219e-13	2.82219e-13
NMR metabolomics	NMR Lipoprotein subclasses (including composition)	Lipoprotein subclasses	23521	Free Cholesterol in Very Small VLDL	XS_VLDL_FC	POR	7	75899200	75986855	Disruptive Missense	182	5467.01	2.28015e-05	2.66003e-05	4.37629e-08	3.87928e-08	0.000118534	0.000107704	1.23134e-07	1.23134e-07
NMR metabolomics	NMR Lipoprotein subclasses (including composition)	Lipoprotein subclasses	23521	Free Cholesterol in Very Small VLDL	XS_VLDL_FC	APOC3	11	116829706	116833072	Disruptive Missense	16	222	1.26499e-14	1.27193e-14	4.72771e-16	4.64358e-16	1.75277e-14	1.75076e-14	1.33227e-15	1.33227e-15
NMR metabolomics	NMR Lipoprotein subclasses (including composition)	Lipoprotein subclasses	23521	Free Cholesterol in Very Small VLDL	XS_VLDL_FC	SCARB1	12	124776856	124882668	Disruptive Missense	96	1522	8.54672e-09	9.32497e-09	3.87098e-11	3.6901e-11	3.81603e-06	3.82556e-06	1.12872e-10	1.12872e-10
NMR metabolomics	NMR Lipoprotein subclasses (including composition)	Lipoprotein subclasses	23521	Free Cholesterol in Very Small VLDL	XS_VLDL_FC	LIPC	15	58410569	58569843	Disruptive Missense	163	2285	6.09072e-77	1.34929e-76	1.29183e-113	2.14307e-114	3.47798e-69	3.35878e-69	1.10288e-113	1.10288e-113
NMR metabolomics	NMR Lipoprotein subclasses (including composition)	Lipoprotein subclasses	23521	Free Cholesterol in Very Small VLDL	XS_VLDL_FC	LCAT	16	67939750	67944131	Disruptive Missense	175	756	0.000337883	0.000340339	3.92322e-15	3.93156e-15	2.37739e-07	2.38453e-07	1.19904e-14	1.19904e-14
NMR metabolomics	NMR Lipoprotein subclasses (including composition)	Lipoprotein subclasses	23521	Free Cholesterol in Very Small VLDL	XS_VLDL_FC	LDLR	19	11089362	11133816	Disruptive Missense	319	2683	3.86817e-19	5.09256e-19	4.57652e-63	5.5219e-63	1.75817e-26	1.77538e-26	1.50149e-62	1.50149e-62
NMR metabolomics	NMR Lipoprotein subclasses (including composition)	Lipoprotein subclasses	23521	Free Cholesterol in Very Small VLDL	XS_VLDL_FC	AXL	19	41219203	41261766	Disruptive Missense	108	4508	4.22888e-11	4.2246e-11	4.466e-08	1.16737e-08	4.12225e-11	4.02592e-11	6.21609e-11	6.21609e-11
NMR metabolomics	NMR Lipoprotein subclasses (including composition)	Lipoprotein subclasses	23521	Free Cholesterol in Very Small VLDL	XS_VLDL_FC	PCSK9	1	55039548	55064852	pLoF	33	457	2.50178e-63	3.7084e-63	4.50236e-103	4.39522e-103	6.63574e-45	6.59855e-45	1.33444e-102	1.33444e-102
NMR metabolomics	NMR Lipoprotein subclasses (including composition)	Lipoprotein subclasses	23521	Free Cholesterol in Very Small VLDL	XS_VLDL_FC	RORC	1	151806071	151831872	pLoF	8	1758	2.8527e-07	2.85329e-07	2.25425e-07	2.26879e-07	2.61033e-07	2.61008e-07	2.55144e-07	2.55144e-07
NMR metabolomics	NMR Lipoprotein subclasses (including composition)	Lipoprotein subclasses	23521	Free Cholesterol in Very Small VLDL	XS_VLDL_FC	APOB	2	21001429	21044073	pLoF	81	326	5.47287e-38	9.07556e-38	1.70181e-167	3.41093e-167	4.44412e-117	4.4658e-117	6.8121e-167	6.8121e-167
NMR metabolomics	NMR Lipoprotein subclasses (including composition)	Lipoprotein subclasses	23521	Free Cholesterol in Very Small VLDL	XS_VLDL_FC	APOC3	11	116829706	116833072	pLoF	8	1290	3.18563e-112	5.33457e-112	1.86667e-134	4.10355e-134	1.3016e-109	1.28737e-109	7.69817e-134	7.69817e-134
NMR metabolomics	NMR Lipoprotein subclasses (including composition)	Lipoprotein subclasses	23521	Free Cholesterol in Very Small VLDL	XS_VLDL_FC	PDE3B	11	14643723	14872044	pLoF	38	652	3.73264e-10	3.74148e-10	7.90474e-13	8.15758e-13	3.96334e-10	3.94479e-10	2.39875e-12	2.39875e-12
NMR metabolomics	NMR Lipoprotein subclasses (including composition)	Lipoprotein subclasses	23521	Free Cholesterol in Very Small VLDL	XS_VLDL_FC	APOA5	11	116789367	116792420	pLoF	13	256	3.91796e-09	3.97337e-09	1.48691e-11	1.46733e-11	2.26486e-08	2.25793e-08	4.41176e-11	4.41176e-11
NMR metabolomics	NMR Lipoprotein subclasses (including composition)	Lipoprotein subclasses	23521	Free Cholesterol in Very Small VLDL	XS_VLDL_FC	LDLR	19	11089362	11133816	pLoF	30	132	3.10933e-18	3.15421e-18	0.828109	0.824669	3.51335e-14	3.51043e-14	9.394e-18	9.394e-18
NMR metabolomics	NMR Lipoprotein subclasses (including composition)	Lipoprotein subclasses	23521	Free Cholesterol in Very Small VLDL	XS_VLDL_FC	PCSK9	1	55039548	55064852	pLoF+D	134	1870	1.70688e-56	1.42283e-55	1.39595e-141	3.72881e-141	2.55e-44	2.59567e-44	6.09422e-141	6.09422e-141
NMR metabolomics	NMR Lipoprotein subclasses (including composition)	Lipoprotein subclasses	23521	Free Cholesterol in Very Small VLDL	XS_VLDL_FC	ANGPTL3	1	62597487	62606159	pLoF+D	41	143	0.000276016	0.000277425	1.70985e-10	1.71505e-10	3.11782e-07	3.12403e-07	5.13453e-10	5.13453e-10
NMR metabolomics	NMR Lipoprotein subclasses (including composition)	Lipoprotein subclasses	23521	Free Cholesterol in Very Small VLDL	XS_VLDL_FC	APOB	2	21001429	21044073	pLoF+D	146	1450	7.10451e-27	3.4207e-26	5.81374e-07	1.58481e-06	5.16323e-71	5.32854e-71	1.57337e-70	1.57337e-70
NMR metabolomics	NMR Lipoprotein subclasses (including composition)	Lipoprotein subclasses	23521	Free Cholesterol in Very Small VLDL	XS_VLDL_FC	ABCG5	2	43812472	43838865	pLoF+D	148	2803	2.90301e-05	3.20844e-05	9.14464e-11	1.02077e-10	0.00333785	0.00329273	2.89408e-10	2.89408e-10
NMR metabolomics	NMR Lipoprotein subclasses (including composition)	Lipoprotein subclasses	23521	Free Cholesterol in Very Small VLDL	XS_VLDL_FC	FGB	4	154562956	154571086	pLoF+D	116	3734	1.2948e-10	1.28786e-10	6.15805e-10	3.16953e-10	1.36388e-10	1.31274e-10	1.70374e-10	1.70374e-10
NMR metabolomics	NMR Lipoprotein subclasses (including composition)	Lipoprotein subclasses	23521	Free Cholesterol in Very Small VLDL	XS_VLDL_FC	HMGCR	5	75336329	75362104	pLoF+D	113	749	0.00040911	0.000410894	8.48324e-08	9.08345e-08	0.000474427	0.000472749	2.63088e-07	2.63088e-07
NMR metabolomics	NMR Lipoprotein subclasses (including composition)	Lipoprotein subclasses	23521	Free Cholesterol in Very Small VLDL	XS_VLDL_FC	NPC1L1	7	44512535	44541315	pLoF+D	467	6273	0.000324943	0.000568946	1.28158e-17	2.63649e-17	1.49698e-05	1.54165e-05	5.1743e-17	5.1743e-17
NMR metabolomics	NMR Lipoprotein subclasses (including composition)	Lipoprotein subclasses	23521	Free Cholesterol in Very Small VLDL	XS_VLDL_FC	APOC3	11	116829706	116833072	pLoF+D	24	1512	1.78514e-114	4.54733e-114	7.44845e-148	7.53305e-148	1.51704e-109	1.48519e-109	2.24715e-147	2.24715e-147
NMR metabolomics	NMR Lipoprotein subclasses (including composition)	Lipoprotein subclasses	23521	Free Cholesterol in Very Small VLDL	XS_VLDL_FC	PDE3B	11	14643723	14872044	pLoF+D	142	1301	2.5362e-10	2.57827e-10	1.34945e-12	1.12264e-12	7.0804e-10	6.9277e-10	3.65308e-12	3.65308e-12
NMR metabolomics	NMR Lipoprotein subclasses (including composition)	Lipoprotein subclasses	23521	Free Cholesterol in Very Small VLDL	XS_VLDL_FC	APOA5	11	116789367	116792420	pLoF+D	57	407	3.02844e-09	3.08121e-09	5.4495e-07	5.15489e-07	3.06377e-08	3.04688e-08	8.28745e-09	8.28745e-09
NMR metabolomics	NMR Lipoprotein subclasses (including composition)	Lipoprotein subclasses	23521	Free Cholesterol in Very Small VLDL	XS_VLDL_FC	SCARB1	12	124776856	124882668	pLoF+D	115	1597	8.74312e-09	9.53354e-09	4.75527e-10	4.4541e-10	3.96156e-06	3.96939e-06	1.31354e-09	1.31354e-09
NMR metabolomics	NMR Lipoprotein subclasses (including composition)	Lipoprotein subclasses	23521	Free Cholesterol in Very Small VLDL	XS_VLDL_FC	LIPC	15	58410569	58569843	pLoF+D	189	2415	4.44385e-77	1.00309e-76	6.07545e-119	9.93472e-120	3.60811e-69	3.48115e-69	5.12309e-119	5.12309e-119
NMR metabolomics	NMR Lipoprotein subclasses (including composition)	Lipoprotein subclasses	23521	Free Cholesterol in Very Small VLDL	XS_VLDL_FC	LCAT	16	67939750	67944131	pLoF+D	188	803	5.3763e-05	5.43402e-05	2.18933e-17	2.1941e-17	2.38743e-08	2.39454e-08	6.57513e-17	6.57513e-17
NMR metabolomics	NMR Lipoprotein subclasses (including composition)	Lipoprotein subclasses	23521	Free Cholesterol in Very Small VLDL	XS_VLDL_FC	LDLR	19	11089362	11133816	pLoF+D	348	2790	7.71829e-22	1.12588e-21	1.63933e-60	1.94211e-60	4.69672e-29	4.74316e-29	5.33376e-60	5.33376e-60
NMR metabolomics	NMR Lipoprotein subclasses (including composition)	Lipoprotein subclasses	23521	Free Cholesterol in Very Small VLDL	XS_VLDL_FC	AXL	19	41219203	41261766	pLoF+D	131	4560	4.2065e-11	4.20894e-11	9.17543e-08	2.17007e-08	4.13978e-11	4.03818e-11	6.21709e-11	6.21709e-11
NMR metabolomics	NMR Lipoprotein subclasses (including composition)	Lipoprotein subclasses	23521	Free Cholesterol in Very Small VLDL	XS_VLDL_FC	PCSK9	1	55039548	55064852	PTV	42	534	3.46187e-67	5.80142e-67	5.53691e-132	5.91041e-132	7.49882e-45	7.44952e-45	1.71527e-131	1.71527e-131
NMR metabolomics	NMR Lipoprotein subclasses (including composition)	Lipoprotein subclasses	23521	Free Cholesterol in Very Small VLDL	XS_VLDL_FC	ANGPTL3	1	62597487	62606159	PTV	36	520	3.07913e-24	3.50895e-24	5.59854e-37	5.60661e-37	2.27747e-20	2.26209e-20	1.68077e-36	1.68077e-36
NMR metabolomics	NMR Lipoprotein subclasses (including composition)	Lipoprotein subclasses	23521	Free Cholesterol in Very Small VLDL	XS_VLDL_FC	DOCK7	1	62454298	62688368	PTV	102	747	4.16718e-24	4.72025e-24	2.9279e-26	2.44572e-26	2.88065e-20	2.85648e-20	7.94768e-26	7.94768e-26
NMR metabolomics	NMR Lipoprotein subclasses (including composition)	Lipoprotein subclasses	23521	Free Cholesterol in Very Small VLDL	XS_VLDL_FC	APOB	2	21001429	21044073	PTV	100	448	1.76167e-71	4.46549e-71	4.59232e-250	8.84904e-250	4.88053e-120	4.89902e-120	1.814e-249	1.814e-249
NMR metabolomics	NMR Lipoprotein subclasses (including composition)	Lipoprotein subclasses	23521	Free Cholesterol in Very Small VLDL	XS_VLDL_FC	TIMD4	5	156919282	156963255	PTV	19	227	1.95208e-05	1.96552e-05	1.93667e-08	1.92797e-08	0.00216108	0.0021578	5.79116e-08	5.79116e-08
NMR metabolomics	NMR Lipoprotein subclasses (including composition)	Lipoprotein subclasses	23521	Free Cholesterol in Very Small VLDL	XS_VLDL_FC	APOC3	11	116829706	116833072	PTV	9	1293	3.16011e-112	5.29589e-112	1.69586e-135	4.01229e-135	1.30156e-109	1.28733e-109	7.15219e-135	7.15219e-135
NMR metabolomics	NMR Lipoprotein subclasses (including composition)	Lipoprotein subclasses	23521	Free Cholesterol in Very Small VLDL	XS_VLDL_FC	PDE3B	11	14643723	14872044	PTV	48	677	3.71725e-10	3.72675e-10	1.47276e-12	1.47405e-12	3.96449e-10	3.94589e-10	4.38649e-12	4.38649e-12
NMR metabolomics	NMR Lipoprotein subclasses (including composition)	Lipoprotein subclasses	23521	Free Cholesterol in Very Small VLDL	XS_VLDL_FC	APOA5	11	116789367	116792420	PTV	19	278	3.68748e-09	3.74248e-09	2.56705e-12	2.53017e-12	2.26587e-08	2.25893e-08	7.63944e-12	7.63944e-12
NMR metabolomics	NMR Lipoprotein subclasses (including composition)	Lipoprotein subclasses	23521	Free Cholesterol in Very Small VLDL	XS_VLDL_FC	LIPC	15	58410569	58569843	PTV	28	437	7.58955e-30	7.73425e-30	2.17122e-36	1.9266e-36	1.82767e-29	1.81873e-29	6.12482e-36	6.12482e-36
NMR metabolomics	NMR Lipoprotein subclasses (including composition)	Lipoprotein subclasses	23521	Free Cholesterol in Very Small VLDL	XS_VLDL_FC	LDLR	19	11089362	11133816	PTV	48	210	2.91603e-18	2.96124e-18	0.191739	0.19322	5.22592e-14	5.22122e-14	8.81489e-18	8.81489e-18
NMR metabolomics	NMR Lipoprotein subclasses (including composition)	Lipoprotein subclasses	23521	Free Cholesterol in Very Small VLDL	XS_VLDL_FC	ZNF229	19	44417519	44448578	PTV	45	3278.01	1.5099e-07	1.5026e-07	6.78795e-08	5.57843e-08	1.58745e-07	1.53641e-07	1.02137e-07	1.02137e-07
NMR metabolomics	NMR Lipoprotein subclasses (including composition)	Lipoprotein subclasses	23521	Free Cholesterol in Very Small VLDL	XS_VLDL_FC	PCSK9	1	55039548	55064852	PTV+D	143	1947	1.59976e-57	1.54342e-56	5.04857e-163	2.29009e-162	2.63586e-44	2.68033e-44	2.48198e-162	2.48198e-162
NMR metabolomics	NMR Lipoprotein subclasses (including composition)	Lipoprotein subclasses	23521	Free Cholesterol in Very Small VLDL	XS_VLDL_FC	ANGPTL3	1	62597487	62606159	PTV+D	53	601	1.72748e-24	1.99483e-24	2.3726e-42	2.37573e-42	2.52159e-20	2.50063e-20	7.12249e-42	7.12249e-42
NMR metabolomics	NMR Lipoprotein subclasses (including composition)	Lipoprotein subclasses	23521	Free Cholesterol in Very Small VLDL	XS_VLDL_FC	DOCK7	1	62454298	62688368	PTV+D	154	944	2.49377e-24	2.85764e-24	1.06288e-28	8.65738e-29	3.44527e-20	3.40823e-20	2.8626e-28	2.8626e-28
NMR metabolomics	NMR Lipoprotein subclasses (including composition)	Lipoprotein subclasses	23521	Free Cholesterol in Very Small VLDL	XS_VLDL_FC	APOB	2	21001429	21044073	PTV+D	165	1572	2.60963e-32	2.32376e-31	2.67583e-25	3.33685e-24	7.16922e-79	7.39735e-79	2.18445e-78	2.18445e-78
NMR metabolomics	NMR Lipoprotein subclasses (including composition)	Lipoprotein subclasses	23521	Free Cholesterol in Very Small VLDL	XS_VLDL_FC	ABCG5	2	43812472	43838865	PTV+D	156	2861	2.95912e-05	3.26558e-05	8.3715e-11	9.22356e-11	0.00340628	0.00335678	2.63306e-10	2.63306e-10
NMR metabolomics	NMR Lipoprotein subclasses (including composition)	Lipoprotein subclasses	23521	Free Cholesterol in Very Small VLDL	XS_VLDL_FC	FGB	4	154562956	154571086	PTV+D	116	3734	1.2948e-10	1.28786e-10	6.15805e-10	3.16953e-10	1.36388e-10	1.31274e-10	1.70374e-10	1.70374e-10
NMR metabolomics	NMR Lipoprotein subclasses (including composition)	Lipoprotein subclasses	23521	Free Cholesterol in Very Small VLDL	XS_VLDL_FC	TIMD4	5	156919282	156963255	PTV+D	33	301	5.27913e-06	5.3444e-06	2.23552e-12	2.23998e-12	0.00221435	0.00221222	6.7133e-12	6.7133e-12
NMR metabolomics	NMR Lipoprotein subclasses (including composition)	Lipoprotein subclasses	23521	Free Cholesterol in Very Small VLDL	XS_VLDL_FC	NPC1L1	7	44512535	44541315	PTV+D	475	6311	0.00032344	0.000566611	9.38947e-18	1.9366e-17	1.49699e-05	1.54166e-05	3.79413e-17	3.79413e-17
NMR metabolomics	NMR Lipoprotein subclasses (including composition)	Lipoprotein subclasses	23521	Free Cholesterol in Very Small VLDL	XS_VLDL_FC	CD36	7	80369575	80679277	PTV+D	428	8253	0.0761989	0.11988	6.22853e-08	3.7387e-07	0.000538078	0.000605704	3.20284e-07	3.20284e-07
NMR metabolomics	NMR Lipoprotein subclasses (including composition)	Lipoprotein subclasses	23521	Free Cholesterol in Very Small VLDL	XS_VLDL_FC	APOC3	11	116829706	116833072	PTV+D	25	1515	1.77084e-114	4.51443e-114	7.17428e-149	7.72036e-149	1.51709e-109	1.48524e-109	2.23119e-148	2.23119e-148
NMR metabolomics	NMR Lipoprotein subclasses (including composition)	Lipoprotein subclasses	23521	Free Cholesterol in Very Small VLDL	XS_VLDL_FC	PDE3B	11	14643723	14872044	PTV+D	152	1326	2.52575e-10	2.56813e-10	1.69186e-12	1.40099e-12	7.08058e-10	6.92786e-10	4.5608e-12	4.5608e-12
NMR metabolomics	NMR Lipoprotein subclasses (including composition)	Lipoprotein subclasses	23521	Free Cholesterol in Very Small VLDL	XS_VLDL_FC	APOA5	11	116789367	116792420	PTV+D	63	429	2.85034e-09	2.9022e-09	1.14828e-07	1.08707e-07	3.06546e-08	3.04855e-08	7.70482e-09	7.70482e-09
NMR metabolomics	NMR Lipoprotein subclasses (including composition)	Lipoprotein subclasses	23521	Free Cholesterol in Very Small VLDL	XS_VLDL_FC	SCARB1	12	124776856	124882668	PTV+D	118	1600	8.24446e-09	9.00321e-09	5.48508e-11	5.19167e-11	3.92379e-06	3.93208e-06	1.59043e-10	1.59043e-10
NMR metabolomics	NMR Lipoprotein subclasses (including composition)	Lipoprotein subclasses	23521	Free Cholesterol in Very Small VLDL	XS_VLDL_FC	LIPC	15	58410569	58569843	PTV+D	191	2722	5.24259e-89	3.19391e-88	6.24846e-147	9.41677e-148	4.14839e-69	4.00182e-69	4.91008e-147	4.91008e-147
NMR metabolomics	NMR Lipoprotein subclasses (including composition)	Lipoprotein subclasses	23521	Free Cholesterol in Very Small VLDL	XS_VLDL_FC	LCAT	16	67939750	67944131	PTV+D	191	807	5.49416e-05	5.5527e-05	3.93053e-17	3.93731e-17	4.52844e-08	4.54136e-08	1.18018e-16	1.18018e-16
NMR metabolomics	NMR Lipoprotein subclasses (including composition)	Lipoprotein subclasses	23521	Free Cholesterol in Very Small VLDL	XS_VLDL_FC	G6PC	17	42900797	42913369	PTV+D	97	974	4.46408e-06	4.61313e-06	5.44637e-08	5.37043e-08	1.938e-05	1.93298e-05	1.59891e-07	1.59891e-07
NMR metabolomics	NMR Lipoprotein subclasses (including composition)	Lipoprotein subclasses	23521	Free Cholesterol in Very Small VLDL	XS_VLDL_FC	LIPG	18	49560699	49599182	PTV+D	168	855	0.0712226	0.0718707	4.35968e-08	4.47662e-08	0.000637068	0.000641337	1.32512e-07	1.32512e-07
NMR metabolomics	NMR Lipoprotein subclasses (including composition)	Lipoprotein subclasses	23521	Free Cholesterol in Very Small VLDL	XS_VLDL_FC	LDLR	19	11089362	11133816	PTV+D	366	2868	7.11464e-22	1.03948e-21	1.01706e-61	1.20502e-61	8.34878e-32	8.43185e-32	3.30927e-61	3.30927e-61
NMR metabolomics	NMR Lipoprotein subclasses (including composition)	Lipoprotein subclasses	23521	Free Cholesterol in Very Small VLDL	XS_VLDL_FC	AXL	19	41219203	41261766	PTV+D	132	4569	4.2131e-11	4.21356e-11	8.9063e-08	2.10514e-08	4.13985e-11	4.03823e-11	6.22111e-11	6.22111e-11
NMR metabolomics	NMR Lipoprotein subclasses (including composition)	Lipoprotein subclasses	23521	Free Cholesterol in Very Small VLDL	XS_VLDL_FC	ZNF229	19	44417519	44448578	PTV+D	67	3388.01	1.45051e-07	1.45619e-07	8.02278e-08	6.1883e-08	1.63071e-07	1.57025e-07	1.09317e-07	1.09317e-07
NMR metabolomics	NMR Lipoprotein subclasses (including composition)	Lipoprotein subclasses	23521	Free Cholesterol in Very Small VLDL	XS_VLDL_FC	APOB	2	21001429	21044073	Synonymous	999	26746	2.923e-35	6.43629e-30	1.08552e-08	4.68222e-09	1.80509e-35	1.67008e-35	4.01371e-35	4.01371e-35
NMR metabolomics	NMR Lipoprotein subclasses (including composition)	Lipoprotein subclasses	23521	Free Cholesterol in Very Small VLDL	XS_VLDL_FC	SLC22A3	6	160348268	160452581	Synonymous	142	6436	5.93426e-10	6.72624e-10	3.05765e-10	1.06869e-10	1.33058e-09	1.18064e-09	3.44865e-10	3.44865e-10
NMR metabolomics	NMR Lipoprotein subclasses (including composition)	Lipoprotein subclasses	23521	Free Cholesterol in Very Small VLDL	XS_VLDL_FC	TNXB	6	32041153	32115334	Synonymous	1266	45393.4	2.67652e-08	1.85982e-08	0.0160813	0.00777761	4.03053e-08	3.07586e-08	4.04169e-08	4.04169e-08
NMR metabolomics	NMR Lipoprotein subclasses (including composition)	Lipoprotein subclasses	23521	Free Cholesterol in Very Small VLDL	XS_VLDL_FC	ALDH1A2	15	57953424	58497866	Synonymous	228	7644	0.0289063	0.0531724	0.0316537	0.0354593	2.07275e-08	2.59818e-08	6.91773e-08	6.91773e-08
NMR metabolomics	NMR Lipoprotein subclasses (including composition)	Lipoprotein subclasses	23521	Free Cholesterol in Very Small VLDL	XS_VLDL_FC	RABEP1	17	5282265	5385812	Synonymous	181	4590	2.39545e-08	2.33575e-08	2.93517e-08	1.63533e-08	3.53318e-08	3.25065e-08	2.5121e-08	2.5121e-08
NMR metabolomics	NMR Lipoprotein subclasses (including composition)	Lipoprotein subclasses	23521	Free Cholesterol in Very Small VLDL	XS_VLDL_FC	NUP88	17	5360963	5420160	Synonymous	270	5262	2.29631e-08	2.2556e-08	3.94271e-06	1.74547e-06	3.97558e-08	3.60834e-08	4.23801e-08	4.23801e-08
NMR metabolomics	NMR Lipoprotein subclasses (including composition)	Lipoprotein subclasses	23521	Free Cholesterol in Very Small VLDL	XS_VLDL_FC	SMARCA4	19	10960825	11079426	Synonymous	589	19337	1.60427e-21	3.27809e-21	0.0110669	0.000955911	7.89773e-20	5.8133e-20	6.26136e-21	6.26136e-21
NMR metabolomics	NMR Lipoprotein subclasses (including composition)	Lipoprotein subclasses	23521	Free Cholesterol in Very Small VLDL	XS_VLDL_FC	DOCK6	19	11199295	11262481	Synonymous	668	22818	4.5849e-12	3.83823e-12	0.336133	0.319165	7.64535e-10	6.71526e-10	1.24626e-11	1.24626e-11
NMR metabolomics	NMR Lipoprotein subclasses (including composition)	Lipoprotein subclasses	23521	Free Cholesterol in Very Small VLDL	XS_VLDL_FC	CD3EAP	19	45406209	45410766	Synonymous	124	2784	3.87775e-06	5.82788e-06	2.88209e-05	3.23404e-05	2.84966e-09	2.8512e-09	8.54527e-09	8.54527e-09
NMR metabolomics	NMR Lipoprotein subclasses (including composition)	Lipoprotein subclasses	23521	Free Cholesterol in Very Small VLDL	XS_VLDL_FC	ERCC1	19	45407333	45478828	Synonymous	310	5514	1.08221e-07	2.00012e-07	5.09039e-08	6.20569e-08	5.5984e-09	5.55885e-09	1.46873e-08	1.46873e-08
NMR metabolomics	NMR Lipoprotein subclasses (including composition)	Lipoprotein subclasses	23522	Triglycerides in Very Small VLDL	XS_VLDL_TG	ANGPTL3	1	62597487	62606159	Missense	210	7667	0.00643788	0.0227955	1.51702e-09	5.21001e-08	4.06553e-18	5.05148e-18	1.35156e-17	2.70312e-17
NMR metabolomics	NMR Lipoprotein subclasses (including composition)	Lipoprotein subclasses	23522	Triglycerides in Very Small VLDL	XS_VLDL_TG	DOCK7	1	62454298	62688368	Missense	1141	16274	0.00567573	0.01994	1.59282e-05	3.70719e-05	8.63921e-18	9.74365e-18	2.74748e-17	5.49495e-17
NMR metabolomics	NMR Lipoprotein subclasses (including composition)	Lipoprotein subclasses	23522	Triglycerides in Very Small VLDL	XS_VLDL_TG	APOB	2	21001429	21044073	Missense	2453	56460	3.47166e-20	1.13685e-17	1.83315e-10	5.73691e-10	7.04271e-14	6.50257e-14	2.07665e-19	4.1533e-19
NMR metabolomics	NMR Lipoprotein subclasses (including composition)	Lipoprotein subclasses	23522	Triglycerides in Very Small VLDL	XS_VLDL_TG	GCKR	2	27496842	27523684	Missense	379	13119	2.6072e-10	1.79512e-09	7.0851e-13	4.10064e-13	5.26063e-07	5.2507e-07	1.55675e-12	3.11351e-12
NMR metabolomics	NMR Lipoprotein subclasses (including composition)	Lipoprotein subclasses	23522	Triglycerides in Very Small VLDL	XS_VLDL_TG	SNX17	2	27370496	27377533	Missense	264	9388	1.94151e-07	2.44148e-07	1.55019e-08	9.29677e-09	4.62444e-05	4.24014e-05	3.30826e-08	6.61652e-08
NMR metabolomics	NMR Lipoprotein subclasses (including composition)	Lipoprotein subclasses	23522	Triglycerides in Very Small VLDL	XS_VLDL_TG	C2orf16	2	27537386	27582721	Missense	2329	60177	2.02055e-08	4.68517e-08	0.13883	0.0973695	6.29076e-06	6.64418e-06	8.4335e-08	8.4335e-08
NMR metabolomics	NMR Lipoprotein subclasses (including composition)	Lipoprotein subclasses	23522	Triglycerides in Very Small VLDL	XS_VLDL_TG	PLA2G12A	4	109709989	109730077	Missense	108	5628	2.35859e-24	1.39772e-23	3.00821e-31	1.76058e-31	5.97604e-21	5.41955e-21	6.66356e-31	1.33271e-30
NMR metabolomics	NMR Lipoprotein subclasses (including composition)	Lipoprotein subclasses	23522	Triglycerides in Very Small VLDL	XS_VLDL_TG	FGB	4	154562956	154571086	Missense	255	5597	6.6855e-11	6.51786e-11	5.73408e-08	1.56431e-08	1.00342e-10	9.01897e-11	1.16652e-10	9.32042e-11
NMR metabolomics	NMR Lipoprotein subclasses (including composition)	Lipoprotein subclasses	23522	Triglycerides in Very Small VLDL	XS_VLDL_TG	GPR146	7	1044576	1059261	Missense	249	7303	4.02881e-12	4.50751e-12	0.000108974	0.000126976	3.54276e-09	3.31563e-09	1.27485e-11	2.54969e-11
NMR metabolomics	NMR Lipoprotein subclasses (including composition)	Lipoprotein subclasses	23522	Triglycerides in Very Small VLDL	XS_VLDL_TG	C7orf50	7	996986	1138260	Missense	719	26941	1.48195e-08	3.68965e-07	0.013389	0.0242171	1.13924e-08	1.23415e-08	2.51052e-08	5.02104e-08
NMR metabolomics	NMR Lipoprotein subclasses (including composition)	Lipoprotein subclasses	23522	Triglycerides in Very Small VLDL	XS_VLDL_TG	LPL	8	19901717	19967259	Missense	283	2772	2.32102e-10	4.23969e-10	3.03461e-12	3.4847e-12	7.79549e-20	7.83461e-20	2.3445e-19	2.08819e-23
NMR metabolomics	NMR Lipoprotein subclasses (including composition)	Lipoprotein subclasses	23522	Triglycerides in Very Small VLDL	XS_VLDL_TG	ASAH2B	10	50739318	50816495	Missense	167	6289	7.75113e-25	7.60609e-25	1.43831e-15	9.56194e-18	8.07082e-25	7.50826e-25	1.15925e-24	2.3185e-24
NMR metabolomics	NMR Lipoprotein subclasses (including composition)	Lipoprotein subclasses	23522	Triglycerides in Very Small VLDL	XS_VLDL_TG	A1CF	10	50799409	50885675	Missense	288	7176	8.19832e-25	7.88061e-25	1.19274e-13	3.82743e-16	9.41193e-25	8.36714e-25	1.26413e-24	2.52827e-24
NMR metabolomics	NMR Lipoprotein subclasses (including composition)	Lipoprotein subclasses	23522	Triglycerides in Very Small VLDL	XS_VLDL_TG	APOC3	11	116829706	116833072	Missense	61	409	2.55623e-32	2.60091e-32	2.66181e-21	2.03335e-21	1.06874e-31	1.06337e-31	6.22866e-32	7.99157e-37
NMR metabolomics	NMR Lipoprotein subclasses (including composition)	Lipoprotein subclasses	23522	Triglycerides in Very Small VLDL	XS_VLDL_TG	APOA5	11	116789367	116792420	Missense	199	2216	1.26522e-18	1.68543e-18	0.00881067	0.00869499	8.66687e-15	8.57145e-15	4.33547e-18	8.67095e-18
NMR metabolomics	NMR Lipoprotein subclasses (including composition)	Lipoprotein subclasses	23522	Triglycerides in Very Small VLDL	XS_VLDL_TG	ZPR1	11	116773799	116788050	Missense	257	11505	2.01947e-11	1.33324e-09	0.742173	0.896344	3.49097e-17	3.79492e-17	1.09098e-16	2.18196e-16
NMR metabolomics	NMR Lipoprotein subclasses (including composition)	Lipoprotein subclasses	23522	Triglycerides in Very Small VLDL	XS_VLDL_TG	SIK3	11	116843402	117098437	Missense	617	13075	1.85466e-14	1.91765e-14	0.0826325	0.032009	7.23278e-14	6.17415e-14	4.40759e-14	8.81517e-14
NMR metabolomics	NMR Lipoprotein subclasses (including composition)	Lipoprotein subclasses	23522	Triglycerides in Very Small VLDL	XS_VLDL_TG	PDE3B	11	14643723	14872044	Missense	611	14566	1.31156e-08	1.13021e-08	5.72102e-08	9.80438e-08	9.84888e-09	8.86571e-09	1.47518e-08	4.39047e-10
NMR metabolomics	NMR Lipoprotein subclasses (including composition)	Lipoprotein subclasses	23522	Triglycerides in Very Small VLDL	XS_VLDL_TG	ACACB	12	109116595	109268226	Missense	1382	24075	5.06017e-07	1.03391e-05	0.00505148	0.00648146	6.40653e-17	6.57028e-17	1.94621e-16	4.44089e-16
NMR metabolomics	NMR Lipoprotein subclasses (including composition)	Lipoprotein subclasses	23522	Triglycerides in Very Small VLDL	XS_VLDL_TG	LIPC	15	58410569	58569843	Missense	369	5048	2.52436e-134	7.67153e-133	4.15554e-112	2.20545e-114	2.31711e-73	2.20423e-73	1.46636e-133	2.93273e-133
NMR metabolomics	NMR Lipoprotein subclasses (including composition)	Lipoprotein subclasses	23522	Triglycerides in Very Small VLDL	XS_VLDL_TG	STARD9	15	42575659	42720981	Missense	2791	57825	1.44675e-06	3.64312e-06	0.354627	0.369694	4.90354e-12	4.736e-12	1.44549e-11	2.89098e-11
NMR metabolomics	NMR Lipoprotein subclasses (including composition)	Lipoprotein subclasses	23522	Triglycerides in Very Small VLDL	XS_VLDL_TG	TP53BP1	15	43403061	43510728	Missense	997	17322	0.100381	0.145281	0.0839156	0.0921487	7.37311e-09	8.1713e-09	2.32551e-08	6.26089e-10
NMR metabolomics	NMR Lipoprotein subclasses (including composition)	Lipoprotein subclasses	23522	Triglycerides in Very Small VLDL	XS_VLDL_TG	PLIN1	15	89664365	89679427	Missense	386	13411	0.00741265	0.0278586	0.00119756	0.00336802	1.88029e-08	2.20095e-08	6.084e-08	6.084e-08
NMR metabolomics	NMR Lipoprotein subclasses (including composition)	Lipoprotein subclasses	23522	Triglycerides in Very Small VLDL	XS_VLDL_TG	LCAT	16	67939750	67944131	Missense	247	2870	0.107717	0.128132	3.54126e-07	7.0009e-07	2.66562e-05	2.86094e-05	1.38737e-06	5.41767e-17
NMR metabolomics	NMR Lipoprotein subclasses (including composition)	Lipoprotein subclasses	23522	Triglycerides in Very Small VLDL	XS_VLDL_TG	GLTPD2	17	4788959	4790390	Missense	210	4429.01	1.42856e-06	1.68667e-06	3.36408e-11	3.49209e-11	0.00028408	0.000288973	1.02804e-10	2.05609e-10
NMR metabolomics	NMR Lipoprotein subclasses (including composition)	Lipoprotein subclasses	23522	Triglycerides in Very Small VLDL	XS_VLDL_TG	NUP88	17	5360963	5420160	Missense	694	16039	1.13678e-07	1.59087e-06	0.00553787	0.00447074	4.02072e-11	4.05882e-11	1.21168e-10	2.42335e-10
NMR metabolomics	NMR Lipoprotein subclasses (including composition)	Lipoprotein subclasses	23522	Triglycerides in Very Small VLDL	XS_VLDL_TG	G6PC	17	42900797	42913369	Missense	193	2482	0.0519976	0.0573083	0.0012636	0.0015969	0.0331815	0.034118	0.00396505	3.14618e-10
NMR metabolomics	NMR Lipoprotein subclasses (including composition)	Lipoprotein subclasses	23522	Triglycerides in Very Small VLDL	XS_VLDL_TG	ANGPTL4	19	8363289	8374373	Missense	279	6741	1.59378e-08	4.21713e-08	1.93729e-17	4.05424e-17	9.53312e-08	1.01204e-07	7.86534e-17	1.57307e-16
NMR metabolomics	NMR Lipoprotein subclasses (including composition)	Lipoprotein subclasses	23522	Triglycerides in Very Small VLDL	XS_VLDL_TG	AXL	19	41219203	41261766	Missense	467	9537	9.53127e-15	9.76989e-15	0.0731047	0.0152411	2.78312e-14	2.324e-14	2.09832e-14	1.94289e-14
NMR metabolomics	NMR Lipoprotein subclasses (including composition)	Lipoprotein subclasses	23522	Triglycerides in Very Small VLDL	XS_VLDL_TG	INSR	19	7112255	7294034	Missense	609	12066	7.14492e-10	8.10557e-10	4.78183e-05	2.12515e-05	6.31489e-09	5.24024e-09	2.01169e-09	3.08864e-13
NMR metabolomics	NMR Lipoprotein subclasses (including composition)	Lipoprotein subclasses	23522	Triglycerides in Very Small VLDL	XS_VLDL_TG	ZNF285	19	44382298	44401608	Missense	352	16822	0.00184832	0.00474922	0.518943	0.604875	5.19088e-10	5.5654e-10	1.61149e-09	3.22297e-09
NMR metabolomics	NMR Lipoprotein subclasses (including composition)	Lipoprotein subclasses	23522	Triglycerides in Very Small VLDL	XS_VLDL_TG	APOE	19	44905754	44909393	Missense	240	3847.01	0.000442179	0.00058151	0.0360173	0.0366171	1.05014e-06	1.06294e-06	3.16276e-06	1.67855e-07
NMR metabolomics	NMR Lipoprotein subclasses (including composition)	Lipoprotein subclasses	23522	Triglycerides in Very Small VLDL	XS_VLDL_TG	ANGPTL3	1	62597487	62606159	Disruptive Missense	17	81	0.000149336	0.000150068	5.05257e-09	5.06991e-09	0.000397533	0.00039846	1.5183e-08	1.5183e-08
NMR metabolomics	NMR Lipoprotein subclasses (including composition)	Lipoprotein subclasses	23522	Triglycerides in Very Small VLDL	XS_VLDL_TG	FGB	4	154562956	154571086	Disruptive Missense	100	3618	5.99801e-11	5.99197e-11	2.46314e-10	1.34044e-10	6.26943e-11	6.06699e-11	7.76053e-11	7.76053e-11
NMR metabolomics	NMR Lipoprotein subclasses (including composition)	Lipoprotein subclasses	23522	Triglycerides in Very Small VLDL	XS_VLDL_TG	LPL	8	19901717	19967259	Disruptive Missense	152	847	2.29484e-21	2.35363e-21	3.91166e-24	3.14443e-24	1.92552e-20	1.90546e-20	1.04414e-23	1.04414e-23
NMR metabolomics	NMR Lipoprotein subclasses (including composition)	Lipoprotein subclasses	23522	Triglycerides in Very Small VLDL	XS_VLDL_TG	APOC3	11	116829706	116833072	Disruptive Missense	16	221	3.28537e-32	3.33041e-32	1.3392e-37	1.32477e-37	7.66911e-32	7.66029e-32	3.99581e-37	3.99581e-37
NMR metabolomics	NMR Lipoprotein subclasses (including composition)	Lipoprotein subclasses	23522	Triglycerides in Very Small VLDL	XS_VLDL_TG	PDE3B	11	14643723	14872044	Disruptive Missense	104	649	1.02764e-05	1.03765e-05	7.46059e-11	7.39578e-11	0.000918615	0.000915568	2.2284e-10	2.2284e-10
NMR metabolomics	NMR Lipoprotein subclasses (including composition)	Lipoprotein subclasses	23522	Triglycerides in Very Small VLDL	XS_VLDL_TG	LIPC	15	58410569	58569843	Disruptive Missense	163	2279	1.47226e-78	3.09305e-78	4.63735e-114	7.24917e-115	1.36735e-71	1.3204e-71	3.7615e-114	3.7615e-114
NMR metabolomics	NMR Lipoprotein subclasses (including composition)	Lipoprotein subclasses	23522	Triglycerides in Very Small VLDL	XS_VLDL_TG	TP53BP1	15	43403061	43510728	Disruptive Missense	37	452	2.08277e-10	2.0787e-10	8.58292e-07	7.50099e-07	2.15739e-10	2.14645e-10	3.17316e-10	3.17316e-10
NMR metabolomics	NMR Lipoprotein subclasses (including composition)	Lipoprotein subclasses	23522	Triglycerides in Very Small VLDL	XS_VLDL_TG	LCAT	16	67939750	67944131	Disruptive Missense	175	754	1.95989e-06	1.98683e-06	9.04598e-18	9.01298e-18	1.92605e-07	1.92815e-07	2.70883e-17	2.70883e-17
NMR metabolomics	NMR Lipoprotein subclasses (including composition)	Lipoprotein subclasses	23522	Triglycerides in Very Small VLDL	XS_VLDL_TG	G6PC	17	42900797	42913369	Disruptive Missense	74	530	6.2085e-05	6.3715e-05	5.22402e-11	5.26339e-11	0.00640565	0.00640368	1.57309e-10	1.57309e-10
NMR metabolomics	NMR Lipoprotein subclasses (including composition)	Lipoprotein subclasses	23522	Triglycerides in Very Small VLDL	XS_VLDL_TG	AXL	19	41219203	41261766	Disruptive Missense	108	4502	1.25753e-14	1.24293e-14	2.4987e-11	4.98817e-12	1.17565e-14	1.14813e-14	1.80966e-14	1.80966e-14
NMR metabolomics	NMR Lipoprotein subclasses (including composition)	Lipoprotein subclasses	23522	Triglycerides in Very Small VLDL	XS_VLDL_TG	INSR	19	7112255	7294034	Disruptive Missense	222	5090	1.87296e-09	1.91088e-09	4.32172e-14	6.35344e-14	2.4131e-09	2.24636e-09	1.54543e-13	1.54543e-13
NMR metabolomics	NMR Lipoprotein subclasses (including composition)	Lipoprotein subclasses	23522	Triglycerides in Very Small VLDL	XS_VLDL_TG	ANGPTL4	19	8363289	8374373	Disruptive Missense	38	311	8.0671e-07	8.21859e-07	9.79666e-11	9.71922e-11	0.000391902	0.000391717	2.92699e-10	2.92699e-10
NMR metabolomics	NMR Lipoprotein subclasses (including composition)	Lipoprotein subclasses	23522	Triglycerides in Very Small VLDL	XS_VLDL_TG	APOE	19	44905754	44909393	Disruptive Missense	59	627.001	3.50333e-08	3.55425e-08	2.90807e-06	2.67973e-06	1.64748e-07	1.6322e-07	8.62153e-08	8.62153e-08
NMR metabolomics	NMR Lipoprotein subclasses (including composition)	Lipoprotein subclasses	23522	Triglycerides in Very Small VLDL	XS_VLDL_TG	PCSK9	1	55039548	55064852	pLoF	33	457	3.04931e-07	3.15506e-07	1.36976e-10	1.35716e-10	3.35136e-05	3.33287e-05	4.08847e-10	4.08847e-10
NMR metabolomics	NMR Lipoprotein subclasses (including composition)	Lipoprotein subclasses	23522	Triglycerides in Very Small VLDL	XS_VLDL_TG	APOB	2	21001429	21044073	pLoF	81	325	6.15255e-24	8.40228e-24	1.69178e-99	2.52149e-99	9.10179e-63	9.16848e-63	6.07482e-99	6.07482e-99
NMR metabolomics	NMR Lipoprotein subclasses (including composition)	Lipoprotein subclasses	23522	Triglycerides in Very Small VLDL	XS_VLDL_TG	GCKR	2	27496842	27523684	pLoF	44	1138	2.42317e-07	2.41242e-07	6.88251e-08	6.24182e-08	2.73396e-07	2.68936e-07	1.29874e-07	1.29874e-07
NMR metabolomics	NMR Lipoprotein subclasses (including composition)	Lipoprotein subclasses	23522	Triglycerides in Very Small VLDL	XS_VLDL_TG	APOC3	11	116829706	116833072	pLoF	8	1290	0	0	0	0	7.44593e-308	7.36435e-308	0	0
NMR metabolomics	NMR Lipoprotein subclasses (including composition)	Lipoprotein subclasses	23522	Triglycerides in Very Small VLDL	XS_VLDL_TG	APOA5	11	116789367	116792420	pLoF	13	256	2.75421e-34	2.93399e-34	1.64397e-43	1.55287e-43	2.26283e-31	2.2559e-31	4.79136e-43	4.79136e-43
NMR metabolomics	NMR Lipoprotein subclasses (including composition)	Lipoprotein subclasses	23522	Triglycerides in Very Small VLDL	XS_VLDL_TG	PDE3B	11	14643723	14872044	pLoF	38	651	1.01089e-27	1.02117e-27	3.9218e-33	3.85592e-33	1.24367e-27	1.23784e-27	1.16657e-32	1.16657e-32
NMR metabolomics	NMR Lipoprotein subclasses (including composition)	Lipoprotein subclasses	23522	Triglycerides in Very Small VLDL	XS_VLDL_TG	PLIN1	15	89664365	89679427	pLoF	20	301	0.000159472	0.000160349	1.12749e-07	1.13132e-07	0.000979446	0.000976459	3.38541e-07	3.38541e-07
NMR metabolomics	NMR Lipoprotein subclasses (including composition)	Lipoprotein subclasses	23522	Triglycerides in Very Small VLDL	XS_VLDL_TG	ANGPTL8	19	11237450	11241943	pLoF	24	551	1.58259e-07	1.57054e-07	1.3579e-07	1.31995e-07	1.88544e-07	1.87201e-07	1.56773e-07	1.56773e-07
NMR metabolomics	NMR Lipoprotein subclasses (including composition)	Lipoprotein subclasses	23522	Triglycerides in Very Small VLDL	XS_VLDL_TG	DOCK6	19	11199295	11262481	pLoF	103	1204	1.69448e-07	1.66733e-07	1.8125e-05	1.73025e-05	3.71125e-07	3.67374e-07	3.44261e-07	3.44261e-07
NMR metabolomics	NMR Lipoprotein subclasses (including composition)	Lipoprotein subclasses	23522	Triglycerides in Very Small VLDL	XS_VLDL_TG	ANGPTL3	1	62597487	62606159	pLoF+D	41	143	3.54865e-05	3.57533e-05	2.01776e-13	2.025e-13	3.98411e-08	3.99357e-08	6.06404e-13	6.06404e-13
NMR metabolomics	NMR Lipoprotein subclasses (including composition)	Lipoprotein subclasses	23522	Triglycerides in Very Small VLDL	XS_VLDL_TG	PCSK9	1	55039548	55064852	pLoF+D	134	1870	4.14792e-05	4.97721e-05	1.65332e-10	1.75604e-10	0.000123823	0.000125804	5.10937e-10	5.10937e-10
NMR metabolomics	NMR Lipoprotein subclasses (including composition)	Lipoprotein subclasses	23522	Triglycerides in Very Small VLDL	XS_VLDL_TG	APOB	2	21001429	21044073	pLoF+D	145	1447	3.18758e-05	4.94677e-05	1.20501e-33	5.69779e-33	1.9215e-39	1.98677e-39	5.86077e-39	5.86077e-39
NMR metabolomics	NMR Lipoprotein subclasses (including composition)	Lipoprotein subclasses	23522	Triglycerides in Very Small VLDL	XS_VLDL_TG	GCKR	2	27496842	27523684	pLoF+D	110	1664	2.30649e-07	2.30045e-07	4.19688e-07	3.39456e-07	3.78948e-07	3.67616e-07	3.09753e-07	3.09753e-07
NMR metabolomics	NMR Lipoprotein subclasses (including composition)	Lipoprotein subclasses	23522	Triglycerides in Very Small VLDL	XS_VLDL_TG	FGB	4	154562956	154571086	pLoF+D	116	3719	5.96315e-11	5.96524e-11	6.74065e-11	3.89273e-11	6.43198e-11	6.19107e-11	5.67336e-11	5.67336e-11
NMR metabolomics	NMR Lipoprotein subclasses (including composition)	Lipoprotein subclasses	23522	Triglycerides in Very Small VLDL	XS_VLDL_TG	TIMD4	5	156919282	156963255	pLoF+D	27	176	0.00024707	0.000247829	1.10153e-07	1.10117e-07	0.0168564	0.01686	3.30256e-07	3.30256e-07
NMR metabolomics	NMR Lipoprotein subclasses (including composition)	Lipoprotein subclasses	23522	Triglycerides in Very Small VLDL	XS_VLDL_TG	LPL	8	19901717	19967259	pLoF+D	177	913	1.84689e-21	1.90224e-21	1.14467e-26	9.21793e-27	2.04346e-20	2.02106e-20	3.06362e-26	3.06362e-26
NMR metabolomics	NMR Lipoprotein subclasses (including composition)	Lipoprotein subclasses	23522	Triglycerides in Very Small VLDL	XS_VLDL_TG	APOC3	11	116829706	116833072	pLoF+D	24	1511	0	0	0	0	8.67237e-308	8.49024e-308	0	0
NMR metabolomics	NMR Lipoprotein subclasses (including composition)	Lipoprotein subclasses	23522	Triglycerides in Very Small VLDL	XS_VLDL_TG	PDE3B	11	14643723	14872044	pLoF+D	142	1300	1.79053e-28	1.93916e-28	5.17472e-39	3.16514e-39	2.22343e-27	2.17543e-27	1.17834e-38	1.17834e-38
NMR metabolomics	NMR Lipoprotein subclasses (including composition)	Lipoprotein subclasses	23522	Triglycerides in Very Small VLDL	XS_VLDL_TG	APOA5	11	116789367	116792420	pLoF+D	57	405	2.08461e-34	2.22827e-34	4.53556e-27	3.60028e-27	3.06064e-31	3.04373e-31	6.45758e-34	6.45758e-34
NMR metabolomics	NMR Lipoprotein subclasses (including composition)	Lipoprotein subclasses	23522	Triglycerides in Very Small VLDL	XS_VLDL_TG	LIPC	15	58410569	58569843	pLoF+D	189	2409	9.44355e-79	2.03711e-78	3.97287e-120	6.19718e-121	1.41864e-71	1.36863e-71	3.21656e-120	3.21656e-120
NMR metabolomics	NMR Lipoprotein subclasses (including composition)	Lipoprotein subclasses	23522	Triglycerides in Very Small VLDL	XS_VLDL_TG	TP53BP1	15	43403061	43510728	pLoF+D	78	660	2.21543e-10	2.20684e-10	4.42531e-05	3.80991e-05	2.86918e-10	2.83975e-10	3.73786e-10	3.73786e-10
NMR metabolomics	NMR Lipoprotein subclasses (including composition)	Lipoprotein subclasses	23522	Triglycerides in Very Small VLDL	XS_VLDL_TG	PLIN1	15	89664365	89679427	pLoF+D	20	301	0.000159472	0.000160349	1.12749e-07	1.13132e-07	0.000979446	0.000976459	3.38541e-07	3.38541e-07
NMR metabolomics	NMR Lipoprotein subclasses (including composition)	Lipoprotein subclasses	23522	Triglycerides in Very Small VLDL	XS_VLDL_TG	LCAT	16	67939750	67944131	pLoF+D	188	801	4.51422e-08	4.61118e-08	3.05377e-20	3.03751e-20	8.47195e-08	8.47895e-08	9.13685e-20	9.13685e-20
NMR metabolomics	NMR Lipoprotein subclasses (including composition)	Lipoprotein subclasses	23522	Triglycerides in Very Small VLDL	XS_VLDL_TG	G6PC	17	42900797	42913369	pLoF+D	90	827	5.93962e-06	6.30137e-06	3.71734e-16	3.85722e-16	0.00619055	0.00620184	1.11022e-15	1.11022e-15
NMR metabolomics	NMR Lipoprotein subclasses (including composition)	Lipoprotein subclasses	23522	Triglycerides in Very Small VLDL	XS_VLDL_TG	INSR	19	7112255	7294034	pLoF+D	259	5200	1.84959e-09	1.89388e-09	7.24845e-16	1.60115e-15	2.42804e-09	2.257e-09	2.9976e-15	2.9976e-15
NMR metabolomics	NMR Lipoprotein subclasses (including composition)	Lipoprotein subclasses	23522	Triglycerides in Very Small VLDL	XS_VLDL_TG	AXL	19	41219203	41261766	pLoF+D	131	4554	1.25928e-14	1.24413e-14	5.59164e-11	9.83071e-12	1.18066e-14	1.15163e-14	1.82077e-14	1.82077e-14
NMR metabolomics	NMR Lipoprotein subclasses (including composition)	Lipoprotein subclasses	23522	Triglycerides in Very Small VLDL	XS_VLDL_TG	ANGPTL4	19	8363289	8374373	pLoF+D	72	777	0.000636615	0.000695608	3.22431e-14	3.55355e-14	0.000921709	0.000925619	1.01474e-13	1.01474e-13
NMR metabolomics	NMR Lipoprotein subclasses (including composition)	Lipoprotein subclasses	23522	Triglycerides in Very Small VLDL	XS_VLDL_TG	APOE	19	44905754	44909393	pLoF+D	72	656.001	3.48623e-08	3.53724e-08	2.65791e-06	2.44734e-06	1.68894e-07	1.67279e-07	8.6159e-08	8.6159e-08
NMR metabolomics	NMR Lipoprotein subclasses (including composition)	Lipoprotein subclasses	23522	Triglycerides in Very Small VLDL	XS_VLDL_TG	ANGPTL8	19	11237450	11241943	pLoF+D	25	552	1.58283e-07	1.57077e-07	1.74609e-07	1.69441e-07	1.88516e-07	1.87174e-07	1.71624e-07	1.71624e-07
NMR metabolomics	NMR Lipoprotein subclasses (including composition)	Lipoprotein subclasses	23522	Triglycerides in Very Small VLDL	XS_VLDL_TG	ANGPTL3	1	62597487	62606159	PTV	36	520	6.19527e-25	7.11385e-25	2.07258e-39	2.12894e-39	6.86627e-21	6.81982e-21	6.30115e-39	6.30115e-39
NMR metabolomics	NMR Lipoprotein subclasses (including composition)	Lipoprotein subclasses	23522	Triglycerides in Very Small VLDL	XS_VLDL_TG	DOCK7	1	62454298	62688368	PTV	102	747	8.63797e-25	9.85201e-25	4.53987e-30	3.90307e-30	8.69969e-21	8.62663e-21	1.25923e-29	1.25923e-29
NMR metabolomics	NMR Lipoprotein subclasses (including composition)	Lipoprotein subclasses	23522	Triglycerides in Very Small VLDL	XS_VLDL_TG	PCSK9	1	55039548	55064852	PTV	42	534	1.22631e-07	1.28425e-07	5.89851e-13	5.86762e-13	3.78084e-05	3.75639e-05	1.76503e-12	1.76503e-12
NMR metabolomics	NMR Lipoprotein subclasses (including composition)	Lipoprotein subclasses	23522	Triglycerides in Very Small VLDL	XS_VLDL_TG	APOB	2	21001429	21044073	PTV	100	447	9.12228e-44	1.59835e-43	8.86274e-149	1.29018e-148	1.22457e-65	1.23141e-65	3.15224e-148	3.15224e-148
NMR metabolomics	NMR Lipoprotein subclasses (including composition)	Lipoprotein subclasses	23522	Triglycerides in Very Small VLDL	XS_VLDL_TG	GCKR	2	27496842	27523684	PTV	56	2846	5.81583e-11	9.2021e-11	1.03389e-14	1.02844e-14	1.09351e-07	1.06365e-07	3.08642e-14	3.08642e-14
NMR metabolomics	NMR Lipoprotein subclasses (including composition)	Lipoprotein subclasses	23522	Triglycerides in Very Small VLDL	XS_VLDL_TG	TNFRSF10B	8	23020133	23069179	PTV	32	759	0.000128939	0.000129588	9.09508e-08	9.57227e-08	0.000206465	0.000204171	2.79499e-07	2.79499e-07
NMR metabolomics	NMR Lipoprotein subclasses (including composition)	Lipoprotein subclasses	23522	Triglycerides in Very Small VLDL	XS_VLDL_TG	APOC3	11	116829706	116833072	PTV	9	1293	0	0	0	0	7.44572e-308	7.36416e-308	0	0
NMR metabolomics	NMR Lipoprotein subclasses (including composition)	Lipoprotein subclasses	23522	Triglycerides in Very Small VLDL	XS_VLDL_TG	APOA5	11	116789367	116792420	PTV	19	278	1.92848e-34	2.06413e-34	9.7686e-48	9.27825e-48	2.26385e-31	2.2569e-31	2.85513e-47	2.85513e-47
NMR metabolomics	NMR Lipoprotein subclasses (including composition)	Lipoprotein subclasses	23522	Triglycerides in Very Small VLDL	XS_VLDL_TG	PDE3B	11	14643723	14872044	PTV	48	676	1.01679e-27	1.02686e-27	3.18668e-33	2.98825e-33	1.24404e-27	1.23819e-27	9.25277e-33	9.25277e-33
NMR metabolomics	NMR Lipoprotein subclasses (including composition)	Lipoprotein subclasses	23522	Triglycerides in Very Small VLDL	XS_VLDL_TG	LIPC	15	58410569	58569843	PTV	28	436	3.04897e-26	3.12853e-26	3.05984e-33	2.83215e-33	9.82274e-26	9.77466e-26	8.82478e-33	8.82478e-33
NMR metabolomics	NMR Lipoprotein subclasses (including composition)	Lipoprotein subclasses	23522	Triglycerides in Very Small VLDL	XS_VLDL_TG	PLIN1	15	89664365	89679427	PTV	31	526	4.83284e-11	4.89511e-11	1.22058e-12	1.17442e-12	2.33996e-08	2.32997e-08	3.50475e-12	3.50475e-12
NMR metabolomics	NMR Lipoprotein subclasses (including composition)	Lipoprotein subclasses	23522	Triglycerides in Very Small VLDL	XS_VLDL_TG	G6PC	17	42900797	42913369	PTV	23	443	3.2236e-08	3.39579e-08	1.71804e-11	1.74447e-11	2.21107e-07	2.2101e-07	5.19034e-11	5.19034e-11
NMR metabolomics	NMR Lipoprotein subclasses (including composition)	Lipoprotein subclasses	23522	Triglycerides in Very Small VLDL	XS_VLDL_TG	ANGPTL4	19	8363289	8374373	PTV	42	620	0.0188809	0.0196697	9.22882e-09	9.94885e-09	0.00508787	0.00511597	2.87259e-08	2.87259e-08
NMR metabolomics	NMR Lipoprotein subclasses (including composition)	Lipoprotein subclasses	23522	Triglycerides in Very Small VLDL	XS_VLDL_TG	LIPE	19	42401507	42427426	PTV	50	891	3.82412e-08	3.84093e-08	6.32912e-07	5.69037e-07	1.43836e-07	1.42427e-07	8.63359e-08	8.63359e-08
NMR metabolomics	NMR Lipoprotein subclasses (including composition)	Lipoprotein subclasses	23522	Triglycerides in Very Small VLDL	XS_VLDL_TG	ANGPTL8	19	11237450	11241943	PTV	28	597	1.65767e-07	1.64338e-07	5.74305e-08	5.57436e-08	1.9994e-07	1.98361e-07	1.04326e-07	1.04326e-07
NMR metabolomics	NMR Lipoprotein subclasses (including composition)	Lipoprotein subclasses	23522	Triglycerides in Very Small VLDL	XS_VLDL_TG	DOCK6	19	11199295	11262481	PTV	125	1456	1.4164e-07	1.39791e-07	0.000357461	0.00033998	4.43408e-07	4.3823e-07	3.19888e-07	3.19888e-07
NMR metabolomics	NMR Lipoprotein subclasses (including composition)	Lipoprotein subclasses	23522	Triglycerides in Very Small VLDL	XS_VLDL_TG	ANGPTL3	1	62597487	62606159	PTV+D	53	601	2.88944e-25	3.37684e-25	8.00336e-47	8.43417e-47	7.6023e-21	7.53899e-21	2.46394e-46	2.46394e-46
NMR metabolomics	NMR Lipoprotein subclasses (including composition)	Lipoprotein subclasses	23522	Triglycerides in Very Small VLDL	XS_VLDL_TG	DOCK7	1	62454298	62688368	PTV+D	154	944	4.45371e-25	5.15748e-25	4.39403e-32	3.62285e-32	1.04021e-20	1.02901e-20	1.1914e-31	1.1914e-31
NMR metabolomics	NMR Lipoprotein subclasses (including composition)	Lipoprotein subclasses	23522	Triglycerides in Very Small VLDL	XS_VLDL_TG	PCSK9	1	55039548	55064852	PTV+D	143	1947	3.23167e-05	3.93679e-05	4.14378e-12	4.58175e-12	0.000127788	0.000129703	1.30553e-11	1.30553e-11
NMR metabolomics	NMR Lipoprotein subclasses (including composition)	Lipoprotein subclasses	23522	Triglycerides in Very Small VLDL	XS_VLDL_TG	APOB	2	21001429	21044073	PTV+D	164	1569	1.53849e-08	3.43611e-08	5.06423e-57	6.19635e-56	1.62524e-44	1.67811e-44	2.80897e-56	2.80897e-56
NMR metabolomics	NMR Lipoprotein subclasses (including composition)	Lipoprotein subclasses	23522	Triglycerides in Very Small VLDL	XS_VLDL_TG	GCKR	2	27496842	27523684	PTV+D	122	3372	5.63987e-11	8.95145e-11	1.29454e-13	9.15709e-14	1.26574e-07	1.21567e-07	3.21521e-13	3.21521e-13
NMR metabolomics	NMR Lipoprotein subclasses (including composition)	Lipoprotein subclasses	23522	Triglycerides in Very Small VLDL	XS_VLDL_TG	FGB	4	154562956	154571086	PTV+D	116	3719	5.96315e-11	5.96524e-11	6.74065e-11	3.89273e-11	6.43198e-11	6.19107e-11	5.67336e-11	5.67336e-11
NMR metabolomics	NMR Lipoprotein subclasses (including composition)	Lipoprotein subclasses	23522	Triglycerides in Very Small VLDL	XS_VLDL_TG	TIMD4	5	156919282	156963255	PTV+D	33	301	2.27197e-06	2.30649e-06	1.75912e-11	1.7519e-11	0.00310333	0.00309906	5.26648e-11	5.26648e-11
NMR metabolomics	NMR Lipoprotein subclasses (including composition)	Lipoprotein subclasses	23522	Triglycerides in Very Small VLDL	XS_VLDL_TG	LPL	8	19901717	19967259	PTV+D	180	936	1.67787e-21	1.73144e-21	8.24153e-28	6.64489e-28	2.10092e-20	2.07736e-20	2.20728e-27	2.20728e-27
NMR metabolomics	NMR Lipoprotein subclasses (including composition)	Lipoprotein subclasses	23522	Triglycerides in Very Small VLDL	XS_VLDL_TG	TNFRSF10B	8	23020133	23069179	PTV+D	43	780	0.000127865	0.000128553	5.76192e-08	6.06807e-08	0.000206453	0.00020416	1.77198e-07	1.77198e-07
NMR metabolomics	NMR Lipoprotein subclasses (including composition)	Lipoprotein subclasses	23522	Triglycerides in Very Small VLDL	XS_VLDL_TG	APOC3	11	116829706	116833072	PTV+D	25	1514	0	0	0	0	8.67264e-308	8.49048e-308	0	0
NMR metabolomics	NMR Lipoprotein subclasses (including composition)	Lipoprotein subclasses	23522	Triglycerides in Very Small VLDL	XS_VLDL_TG	PDE3B	11	14643723	14872044	PTV+D	152	1325	1.80099e-28	1.94996e-28	2.66799e-39	1.62019e-39	2.22348e-27	2.17548e-27	6.04824e-39	6.04824e-39
NMR metabolomics	NMR Lipoprotein subclasses (including composition)	Lipoprotein subclasses	23522	Triglycerides in Very Small VLDL	XS_VLDL_TG	APOA5	11	116789367	116792420	PTV+D	63	427	1.45964e-34	1.56765e-34	1.3665e-30	1.09051e-30	3.06237e-31	3.04544e-31	4.53234e-34	4.53234e-34
NMR metabolomics	NMR Lipoprotein subclasses (including composition)	Lipoprotein subclasses	23522	Triglycerides in Very Small VLDL	XS_VLDL_TG	LIPC	15	58410569	58569843	PTV+D	191	2715	4.82382e-89	2.4536e-88	9.14652e-145	1.34165e-145	1.63089e-71	1.57317e-71	7.02017e-145	7.02017e-145
NMR metabolomics	NMR Lipoprotein subclasses (including composition)	Lipoprotein subclasses	23522	Triglycerides in Very Small VLDL	XS_VLDL_TG	PLIN1	15	89664365	89679427	PTV+D	31	526	4.83284e-11	4.89511e-11	1.22058e-12	1.17442e-12	2.33996e-08	2.32997e-08	3.50475e-12	3.50475e-12
NMR metabolomics	NMR Lipoprotein subclasses (including composition)	Lipoprotein subclasses	23522	Triglycerides in Very Small VLDL	XS_VLDL_TG	TP53BP1	15	43403061	43510728	PTV+D	79	661	2.21623e-10	2.20761e-10	3.86262e-05	3.32556e-05	2.86912e-10	2.83968e-10	3.73857e-10	3.73857e-10
NMR metabolomics	NMR Lipoprotein subclasses (including composition)	Lipoprotein subclasses	23522	Triglycerides in Very Small VLDL	XS_VLDL_TG	LCAT	16	67939750	67944131	PTV+D	191	805	4.52887e-08	4.62608e-08	3.68485e-20	3.66444e-20	1.01017e-07	1.01095e-07	1.10238e-19	1.10238e-19
NMR metabolomics	NMR Lipoprotein subclasses (including composition)	Lipoprotein subclasses	23522	Triglycerides in Very Small VLDL	XS_VLDL_TG	G6PC	17	42900797	42913369	PTV+D	97	973	1.07118e-10	1.17187e-10	6.02629e-21	6.11553e-21	4.31445e-07	4.30325e-07	1.82117e-20	1.82117e-20
NMR metabolomics	NMR Lipoprotein subclasses (including composition)	Lipoprotein subclasses	23522	Triglycerides in Very Small VLDL	XS_VLDL_TG	ANGPTL4	19	8363289	8374373	PTV+D	80	931	0.000313673	0.000345695	3.54189e-17	3.93464e-17	0.00109921	0.00110332	1.11838e-16	1.11838e-16
NMR metabolomics	NMR Lipoprotein subclasses (including composition)	Lipoprotein subclasses	23522	Triglycerides in Very Small VLDL	XS_VLDL_TG	INSR	19	7112255	7294034	PTV+D	260	5201	1.84943e-09	1.89376e-09	6.25463e-16	1.40567e-15	2.42804e-09	2.257e-09	2.66454e-15	2.66454e-15
NMR metabolomics	NMR Lipoprotein subclasses (including composition)	Lipoprotein subclasses	23522	Triglycerides in Very Small VLDL	XS_VLDL_TG	AXL	19	41219203	41261766	PTV+D	132	4563	1.26136e-14	1.24557e-14	5.93684e-11	1.03085e-11	1.18068e-14	1.15164e-14	1.82077e-14	1.82077e-14
NMR metabolomics	NMR Lipoprotein subclasses (including composition)	Lipoprotein subclasses	23522	Triglycerides in Very Small VLDL	XS_VLDL_TG	APOE	19	44905754	44909393	PTV+D	75	666.001	3.45189e-08	3.50312e-08	5.53358e-06	5.08898e-06	1.68913e-07	1.67297e-07	8.59717e-08	8.59717e-08
NMR metabolomics	NMR Lipoprotein subclasses (including composition)	Lipoprotein subclasses	23522	Triglycerides in Very Small VLDL	XS_VLDL_TG	LIPE	19	42401507	42427426	PTV+D	56	969	4.23688e-08	4.241e-08	1.34021e-06	1.19597e-06	1.5712e-07	1.55313e-07	9.74546e-08	9.74546e-08
NMR metabolomics	NMR Lipoprotein subclasses (including composition)	Lipoprotein subclasses	23522	Triglycerides in Very Small VLDL	XS_VLDL_TG	ANGPTL8	19	11237450	11241943	PTV+D	29	598	1.65792e-07	1.64362e-07	7.35855e-08	7.13147e-08	1.99904e-07	1.98326e-07	1.20549e-07	1.20549e-07
NMR metabolomics	NMR Lipoprotein subclasses (including composition)	Lipoprotein subclasses	23522	Triglycerides in Very Small VLDL	XS_VLDL_TG	APOB	2	21001429	21044073	Synonymous	997	26700	2.74059e-17	1.1699e-15	1.28618e-06	3.21033e-07	4.8778e-14	4.51205e-14	1.60426e-16	1.60426e-16
NMR metabolomics	NMR Lipoprotein subclasses (including composition)	Lipoprotein subclasses	23522	Triglycerides in Very Small VLDL	XS_VLDL_TG	CAD	2	27217390	27243943	Synonymous	600	19818	4.29944e-12	6.94989e-12	0.816986	0.86885	1.57361e-09	1.21843e-09	1.5876e-11	1.5876e-11
NMR metabolomics	NMR Lipoprotein subclasses (including composition)	Lipoprotein subclasses	23522	Triglycerides in Very Small VLDL	XS_VLDL_TG	SLC30A3	2	27253684	27275817	Synonymous	121	5654	8.80689e-10	8.84025e-10	1.09746e-08	3.60564e-09	1.05714e-09	9.75141e-10	1.30249e-09	1.30249e-09
NMR metabolomics	NMR Lipoprotein subclasses (including composition)	Lipoprotein subclasses	23522	Triglycerides in Very Small VLDL	XS_VLDL_TG	C2orf16	2	27537386	27582721	Synonymous	935	23181	5.30101e-09	1.01876e-08	0.0173087	0.00580278	3.27452e-07	2.44363e-07	2.04118e-08	2.04118e-08
NMR metabolomics	NMR Lipoprotein subclasses (including composition)	Lipoprotein subclasses	23522	Triglycerides in Very Small VLDL	XS_VLDL_TG	MLXIPL	7	73593194	73624543	Synonymous	256	9026	2.0361e-14	2.13611e-14	9.50755e-06	6.43305e-07	5.05754e-14	4.17956e-14	4.29656e-14	4.29656e-14
NMR metabolomics	NMR Lipoprotein subclasses (including composition)	Lipoprotein subclasses	23522	Triglycerides in Very Small VLDL	XS_VLDL_TG	SIDT2	11	117178733	117197445	Synonymous	283	7282	2.60238e-20	5.50658e-20	1.25652e-13	3.32389e-15	5.92373e-19	5.10405e-19	9.96114e-20	9.96114e-20
NMR metabolomics	NMR Lipoprotein subclasses (including composition)	Lipoprotein subclasses	23522	Triglycerides in Very Small VLDL	XS_VLDL_TG	PCSK7	11	117204337	117232525	Synonymous	193	4563	4.60585e-17	4.71926e-17	0.00152518	0.000940247	2.68195e-16	2.52418e-16	1.21165e-16	1.21165e-16
NMR metabolomics	NMR Lipoprotein subclasses (including composition)	Lipoprotein subclasses	23522	Triglycerides in Very Small VLDL	XS_VLDL_TG	LIPC	15	58410569	58569843	Synonymous	151	4118	0.00170272	0.00189144	0.441108	0.45869	2.08606e-08	2.16441e-08	6.37346e-08	6.37346e-08
NMR metabolomics	NMR Lipoprotein subclasses (including composition)	Lipoprotein subclasses	23522	Triglycerides in Very Small VLDL	XS_VLDL_TG	RABEP1	17	5282265	5385812	Synonymous	181	4580	5.15616e-12	5.21962e-12	1.81203e-09	5.84157e-10	9.82702e-12	9.04116e-12	9.99734e-12	9.99734e-12
NMR metabolomics	NMR Lipoprotein subclasses (including composition)	Lipoprotein subclasses	23522	Triglycerides in Very Small VLDL	XS_VLDL_TG	NUP88	17	5360963	5420160	Synonymous	271	5250	5.35863e-12	5.38352e-12	1.682e-08	4.82845e-09	1.1025e-11	1.00102e-11	1.06528e-11	1.06528e-11
NMR metabolomics	NMR Lipoprotein subclasses (including composition)	Lipoprotein subclasses	23523	Concentration of IDL Particles	IDL_P	PCSK9	1	55039548	55064852	Missense	449	4344	1.04392e-71	1.01368e-70	8.89112e-96	1.16314e-96	6.56093e-53	6.26081e-53	6.17149e-96	1.23429e-95
NMR metabolomics	NMR Lipoprotein subclasses (including composition)	Lipoprotein subclasses	23523	Concentration of IDL Particles	IDL_P	ANGPTL3	1	62597487	62606159	Missense	210	7650	0.0664918	0.1263	0.00134003	0.00398236	4.02934e-12	5.00865e-12	1.33979e-11	2.67958e-11
NMR metabolomics	NMR Lipoprotein subclasses (including composition)	Lipoprotein subclasses	23523	Concentration of IDL Particles	IDL_P	DOCK7	1	62454298	62688368	Missense	1138	16240	0.11965	0.196149	0.0333542	0.0441938	8.56621e-12	9.66304e-12	2.72449e-11	5.44899e-11
NMR metabolomics	NMR Lipoprotein subclasses (including composition)	Lipoprotein subclasses	23523	Concentration of IDL Particles	IDL_P	SYPL2	1	109466628	109482137	Missense	157	6312	2.9739e-09	2.5713e-09	0.000469026	0.000197415	3.75792e-09	3.37395e-09	4.65959e-09	4.65959e-09
NMR metabolomics	NMR Lipoprotein subclasses (including composition)	Lipoprotein subclasses	23523	Concentration of IDL Particles	IDL_P	CELSR2	1	109250019	109275750	Missense	1615	34779	1.16109e-08	4.60509e-08	0.342448	0.364803	2.49447e-05	2.17727e-05	5.55932e-08	1.11186e-07
NMR metabolomics	NMR Lipoprotein subclasses (including composition)	Lipoprotein subclasses	23523	Concentration of IDL Particles	IDL_P	APOB	2	21001429	21044073	Missense	2451	56422	1.20457e-51	6.52154e-44	0.9243	0.613442	1.50478e-61	1.73431e-61	4.83423e-61	1.94138e-62
NMR metabolomics	NMR Lipoprotein subclasses (including composition)	Lipoprotein subclasses	23523	Concentration of IDL Particles	IDL_P	ABCG5	2	43812472	43838865	Missense	450	12922	5.49124e-18	4.39802e-16	4.9472e-31	1.26832e-30	1.47243e-14	1.38407e-14	2.13539e-30	4.27078e-30
NMR metabolomics	NMR Lipoprotein subclasses (including composition)	Lipoprotein subclasses	23523	Concentration of IDL Particles	IDL_P	ABCG8	2	43831942	43882987	Missense	642	13204	6.97958e-18	1.35129e-17	1.4677e-10	6.55676e-11	1.56096e-14	1.37087e-14	2.75969e-17	5.51939e-17
NMR metabolomics	NMR Lipoprotein subclasses (including composition)	Lipoprotein subclasses	23523	Concentration of IDL Particles	IDL_P	FGB	4	154562956	154571086	Missense	254	5604	3.25274e-08	3.14831e-08	3.18924e-05	1.18802e-05	4.77879e-08	4.29434e-08	5.61618e-08	4.75172e-08
NMR metabolomics	NMR Lipoprotein subclasses (including composition)	Lipoprotein subclasses	23523	Concentration of IDL Particles	IDL_P	HMGCR	5	75336329	75362104	Missense	338	4485	0.00798252	0.0110751	0.0541604	0.0650663	0.000147038	0.000151685	0.000439801	1.12625e-07
NMR metabolomics	NMR Lipoprotein subclasses (including composition)	Lipoprotein subclasses	23523	Concentration of IDL Particles	IDL_P	SLC22A3	6	160348268	160452581	Missense	323	4016	5.33679e-06	7.32672e-06	0.0137656	0.0130963	4.13645e-09	4.09484e-09	1.23384e-08	2.46768e-08
NMR metabolomics	NMR Lipoprotein subclasses (including composition)	Lipoprotein subclasses	23523	Concentration of IDL Particles	IDL_P	NOTCH4	6	32194843	32224067	Missense	1066	21855	5.53554e-08	6.48945e-08	0.743867	0.503039	1.23125e-06	9.36794e-07	1.6971e-07	3.39419e-07
NMR metabolomics	NMR Lipoprotein subclasses (including composition)	Lipoprotein subclasses	23523	Concentration of IDL Particles	IDL_P	NPC1L1	7	44512535	44541315	Missense	747	18687	1.37707e-06	1.17762e-06	2.30749e-15	5.17575e-15	1.42422e-08	1.47915e-08	9.76996e-15	8.42194e-18
NMR metabolomics	NMR Lipoprotein subclasses (including composition)	Lipoprotein subclasses	23523	Concentration of IDL Particles	IDL_P	SNX8	7	2251770	2354318	Missense	319	7911	2.83607e-08	1.20936e-08	3.93406e-05	2.75857e-05	3.18502e-09	2.98066e-09	7.81783e-09	1.56357e-08
NMR metabolomics	NMR Lipoprotein subclasses (including composition)	Lipoprotein subclasses	23523	Concentration of IDL Particles	IDL_P	JAK2	9	4984390	5128183	Missense	644	13142	0.0166564	0.0308805	0.931422	0.89041	3.50317e-13	4.06577e-13	1.1291e-12	3.28626e-14
NMR metabolomics	NMR Lipoprotein subclasses (including composition)	Lipoprotein subclasses	23523	Concentration of IDL Particles	IDL_P	A1CF	10	50799409	50885675	Missense	287	7166	3.60652e-09	3.9609e-09	0.0154848	0.00202462	6.19833e-09	5.51014e-09	6.87631e-09	1.37526e-08
NMR metabolomics	NMR Lipoprotein subclasses (including composition)	Lipoprotein subclasses	23523	Concentration of IDL Particles	IDL_P	ASAH2B	10	50739318	50816495	Missense	167	6281	5.11082e-09	4.96651e-09	8.53745e-06	1.53304e-06	5.31567e-09	4.9446e-09	7.61281e-09	1.52256e-08
NMR metabolomics	NMR Lipoprotein subclasses (including composition)	Lipoprotein subclasses	23523	Concentration of IDL Particles	IDL_P	LIPC	15	58410569	58569843	Missense	369	5049	5.6825e-10	7.38341e-10	1.40051e-10	1.01359e-10	1.85615e-05	1.78719e-05	2.98204e-10	1.5099e-14
NMR metabolomics	NMR Lipoprotein subclasses (including composition)	Lipoprotein subclasses	23523	Concentration of IDL Particles	IDL_P	LIPG	18	49560699	49599182	Missense	332	4595	3.35187e-08	3.40802e-08	6.17644e-08	4.3992e-08	1.3691e-07	1.28485e-07	5.30102e-08	1.05944e-07
NMR metabolomics	NMR Lipoprotein subclasses (including composition)	Lipoprotein subclasses	23523	Concentration of IDL Particles	IDL_P	LDLR	19	11089362	11133816	Missense	557	11065	6.20136e-14	1.02318e-12	1.14447e-34	8.47111e-33	3.60312e-28	4.34403e-28	6.77525e-34	1.03633e-92
NMR metabolomics	NMR Lipoprotein subclasses (including composition)	Lipoprotein subclasses	23523	Concentration of IDL Particles	IDL_P	MARK4	19	45079288	45305283	Missense	2143	32819	2.57956e-75	8.75819e-74	2.05251e-06	2.02913e-07	1.8402e-64	1.5261e-64	1.50345e-74	3.00691e-74
NMR metabolomics	NMR Lipoprotein subclasses (including composition)	Lipoprotein subclasses	23523	Concentration of IDL Particles	IDL_P	NKPD1	19	45149750	45158737	Missense	353	7324.01	1.05857e-65	1.19381e-65	1.3633e-23	9.21888e-27	3.98362e-65	3.54934e-65	2.59168e-65	5.18336e-65
NMR metabolomics	NMR Lipoprotein subclasses (including composition)	Lipoprotein subclasses	23523	Concentration of IDL Particles	IDL_P	CLPTM1	19	44954585	44993341	Missense	412	5346	8.78484e-21	1.15911e-20	2.65111e-08	5.90029e-09	2.18723e-19	1.99952e-19	2.86152e-20	5.72304e-20
NMR metabolomics	NMR Lipoprotein subclasses (including composition)	Lipoprotein subclasses	23523	Concentration of IDL Particles	IDL_P	PPP1R37	19	45091396	45148077	Missense	481	4532	2.0999e-20	2.05634e-20	0.00221126	0.00148754	6.44212e-20	6.12904e-20	4.68421e-20	9.36842e-20
NMR metabolomics	NMR Lipoprotein subclasses (including composition)	Lipoprotein subclasses	23523	Concentration of IDL Particles	IDL_P	APOE	19	44905754	44909393	Missense	239	3843.01	1.63478e-20	3.05521e-20	0.293226	0.353761	1.35576e-13	1.30449e-13	6.38969e-20	1.27794e-19
NMR metabolomics	NMR Lipoprotein subclasses (including composition)	Lipoprotein subclasses	23523	Concentration of IDL Particles	IDL_P	PVR	19	44643798	44663583	Missense	238	4651	9.47351e-10	1.11766e-09	2.55995e-14	1.9967e-14	1.46328e-05	1.40714e-05	6.73905e-14	1.34781e-13
NMR metabolomics	NMR Lipoprotein subclasses (including composition)	Lipoprotein subclasses	23523	Concentration of IDL Particles	IDL_P	TOMM40	19	44890569	44903689	Missense	194	2106	8.25571e-11	8.23422e-11	6.20411e-05	3.96134e-05	1.36865e-10	1.32092e-10	1.53318e-10	3.06636e-10
NMR metabolomics	NMR Lipoprotein subclasses (including composition)	Lipoprotein subclasses	23523	Concentration of IDL Particles	IDL_P	CEACAM20	19	44501677	44529788	Missense	312	7060	3.45334e-06	5.40356e-06	0.000585616	0.000481484	1.77133e-10	1.81465e-10	5.37797e-10	5.37797e-10
NMR metabolomics	NMR Lipoprotein subclasses (including composition)	Lipoprotein subclasses	23523	Concentration of IDL Particles	IDL_P	CADM4	19	43622368	43639839	Missense	186	3279	0.0102493	0.016383	0.0645311	0.075039	8.0607e-10	8.75223e-10	2.51767e-09	5.03535e-09
NMR metabolomics	NMR Lipoprotein subclasses (including composition)	Lipoprotein subclasses	23523	Concentration of IDL Particles	IDL_P	KRI1	19	10553078	10566037	Missense	492	8844	3.0888e-09	5.35182e-09	0.161477	0.157346	1.76364e-09	1.67482e-09	3.58275e-09	7.16549e-09
NMR metabolomics	NMR Lipoprotein subclasses (including composition)	Lipoprotein subclasses	23523	Concentration of IDL Particles	IDL_P	ZNF229	19	44417519	44448578	Missense	488	6156	0.00040238	0.000569795	0.0433718	0.0412077	3.95252e-09	3.97317e-09	1.18884e-08	2.37767e-08
NMR metabolomics	NMR Lipoprotein subclasses (including composition)	Lipoprotein subclasses	23523	Concentration of IDL Particles	IDL_P	ATG4D	19	10543895	10553418	Missense	359	6174	4.1593e-08	4.32059e-08	0.27701	0.250331	1.14302e-06	1.08204e-06	1.22482e-07	2.44965e-07
NMR metabolomics	NMR Lipoprotein subclasses (including composition)	Lipoprotein subclasses	23523	Concentration of IDL Particles	IDL_P	BCAM	19	44809059	44821421	Missense	419	17082	2.86857e-08	3.62401e-07	9.56674e-07	3.97094e-07	2.96056e-06	3.16914e-06	1.43414e-07	2.86829e-07
NMR metabolomics	NMR Lipoprotein subclasses (including composition)	Lipoprotein subclasses	23523	Concentration of IDL Particles	IDL_P	RRBP1	20	17613678	17682295	Missense	776	20248.6	0.015582	0.0301125	0.000751577	0.000981968	3.72725e-08	3.95971e-08	1.15193e-07	2.30387e-07
NMR metabolomics	NMR Lipoprotein subclasses (including composition)	Lipoprotein subclasses	23523	Concentration of IDL Particles	IDL_P	PCSK9	1	55039548	55064852	Disruptive Missense	101	1409	1.89637e-55	2.48206e-55	3.65921e-91	2.49474e-91	2.27253e-53	2.21837e-53	8.90041e-91	8.90041e-91
NMR metabolomics	NMR Lipoprotein subclasses (including composition)	Lipoprotein subclasses	23523	Concentration of IDL Particles	IDL_P	APOB	2	21001429	21044073	Disruptive Missense	65	1120	2.90858e-40	1.62522e-39	6.33133e-44	5.30237e-44	3.27178e-63	3.33265e-63	9.9058e-63	9.9058e-63
NMR metabolomics	NMR Lipoprotein subclasses (including composition)	Lipoprotein subclasses	23523	Concentration of IDL Particles	IDL_P	ABCG5	2	43812472	43838865	Disruptive Missense	112	2523	6.55842e-09	7.74013e-09	1.10338e-14	1.17006e-14	2.23698e-05	2.18873e-05	3.41949e-14	3.41949e-14
NMR metabolomics	NMR Lipoprotein subclasses (including composition)	Lipoprotein subclasses	23523	Concentration of IDL Particles	IDL_P	ABCG8	2	43831942	43882987	Disruptive Missense	154	3758	7.90715e-06	8.64648e-06	8.41366e-08	9.38942e-08	3.56995e-05	3.4789e-05	2.62759e-07	2.62759e-07
NMR metabolomics	NMR Lipoprotein subclasses (including composition)	Lipoprotein subclasses	23523	Concentration of IDL Particles	IDL_P	FGB	4	154562956	154571086	Disruptive Missense	100	3626	2.87215e-08	2.86089e-08	3.52948e-07	1.98111e-07	2.98808e-08	2.89124e-08	4.11789e-08	4.11789e-08
NMR metabolomics	NMR Lipoprotein subclasses (including composition)	Lipoprotein subclasses	23523	Concentration of IDL Particles	IDL_P	HMGCR	5	75336329	75362104	Disruptive Missense	88	709	1.8691e-05	1.87479e-05	1.85111e-08	1.91163e-08	2.10822e-05	2.09883e-05	5.63196e-08	5.63196e-08
NMR metabolomics	NMR Lipoprotein subclasses (including composition)	Lipoprotein subclasses	23523	Concentration of IDL Particles	IDL_P	NPC1L1	7	44512535	44541315	Disruptive Missense	412	5808	1.41674e-05	3.12068e-05	1.04026e-18	2.16012e-18	4.88731e-09	5.06702e-09	4.2128e-18	4.2128e-18
NMR metabolomics	NMR Lipoprotein subclasses (including composition)	Lipoprotein subclasses	23523	Concentration of IDL Particles	IDL_P	JAK2	9	4984390	5128183	Disruptive Missense	206	1319	6.65892e-15	6.6543e-15	0.00186742	0.00178106	3.39469e-14	3.36519e-14	1.66533e-14	1.66533e-14
NMR metabolomics	NMR Lipoprotein subclasses (including composition)	Lipoprotein subclasses	23523	Concentration of IDL Particles	IDL_P	LIPC	15	58410569	58569843	Disruptive Missense	163	2277	3.53111e-07	3.95423e-07	2.53387e-15	2.45544e-15	1.3763e-05	1.32968e-05	7.54952e-15	7.54952e-15
NMR metabolomics	NMR Lipoprotein subclasses (including composition)	Lipoprotein subclasses	23523	Concentration of IDL Particles	IDL_P	LDLR	19	11089362	11133816	Disruptive Missense	319	2674	3.61722e-27	5.58581e-27	1.49064e-93	2.05305e-93	2.09976e-49	2.12246e-49	5.18164e-93	5.18164e-93
NMR metabolomics	NMR Lipoprotein subclasses (including composition)	Lipoprotein subclasses	23523	Concentration of IDL Particles	IDL_P	APOE	19	44905754	44909393	Disruptive Missense	58	625.001	6.39182e-12	7.00997e-12	8.79599e-13	8.11868e-13	2.88489e-09	2.87835e-09	2.24853e-12	2.24853e-12
NMR metabolomics	NMR Lipoprotein subclasses (including composition)	Lipoprotein subclasses	23523	Concentration of IDL Particles	IDL_P	NECTIN2	19	44846175	44889228	Disruptive Missense	75	400	9.21945e-08	9.29196e-08	0.00245375	0.002389	4.93112e-07	4.91172e-07	2.33706e-07	2.33706e-07
NMR metabolomics	NMR Lipoprotein subclasses (including composition)	Lipoprotein subclasses	23523	Concentration of IDL Particles	IDL_P	PCSK9	1	55039548	55064852	pLoF	33	453	9.53578e-78	1.40426e-77	5.22741e-120	4.75288e-120	9.57674e-60	9.52324e-60	1.49366e-119	1.49366e-119
NMR metabolomics	NMR Lipoprotein subclasses (including composition)	Lipoprotein subclasses	23523	Concentration of IDL Particles	IDL_P	APOB	2	21001429	21044073	pLoF	81	325	9.89383e-34	1.54598e-33	9.15285e-141	1.67939e-140	3.11353e-100	3.13178e-100	3.55448e-140	3.55448e-140
NMR metabolomics	NMR Lipoprotein subclasses (including composition)	Lipoprotein subclasses	23523	Concentration of IDL Particles	IDL_P	APOC3	11	116829706	116833072	pLoF	8	1285	1.51372e-18	1.68151e-18	6.74706e-23	8.3572e-23	5.30247e-18	5.2444e-18	2.23976e-22	2.23976e-22
NMR metabolomics	NMR Lipoprotein subclasses (including composition)	Lipoprotein subclasses	23523	Concentration of IDL Particles	IDL_P	LDLR	19	11089362	11133816	pLoF	30	132	3.58085e-21	3.6681e-21	0.425047	0.427907	1.10352e-14	1.10266e-14	1.08718e-20	1.08718e-20
NMR metabolomics	NMR Lipoprotein subclasses (including composition)	Lipoprotein subclasses	23523	Concentration of IDL Particles	IDL_P	PCSK9	1	55039548	55064852	pLoF+D	134	1862	1.45618e-75	2.001e-74	2.73194e-187	8.51375e-187	3.69377e-59	3.76016e-59	1.24096e-186	1.24096e-186
NMR metabolomics	NMR Lipoprotein subclasses (including composition)	Lipoprotein subclasses	23523	Concentration of IDL Particles	IDL_P	APOB	2	21001429	21044073	pLoF+D	146	1445	2.12294e-45	2.13502e-44	0.933963	0.780115	3.88256e-63	3.93597e-63	1.17273e-62	1.17273e-62
NMR metabolomics	NMR Lipoprotein subclasses (including composition)	Lipoprotein subclasses	23523	Concentration of IDL Particles	IDL_P	ABCG5	2	43812472	43838865	pLoF+D	148	2792	4.00182e-09	4.90135e-09	8.44817e-19	1.03856e-18	2.43114e-05	2.36876e-05	2.79517e-18	2.79517e-18
NMR metabolomics	NMR Lipoprotein subclasses (including composition)	Lipoprotein subclasses	23523	Concentration of IDL Particles	IDL_P	ABCG8	2	43831942	43882987	pLoF+D	204	4540	1.40166e-07	1.74816e-07	1.42079e-12	1.77604e-12	4.12464e-05	4.01299e-05	4.73599e-12	4.73599e-12
NMR metabolomics	NMR Lipoprotein subclasses (including composition)	Lipoprotein subclasses	23523	Concentration of IDL Particles	IDL_P	FGB	4	154562956	154571086	pLoF+D	116	3727	2.90704e-08	2.88726e-08	2.85351e-07	1.57298e-07	3.06544e-08	2.95025e-08	4.12618e-08	4.12618e-08
NMR metabolomics	NMR Lipoprotein subclasses (including composition)	Lipoprotein subclasses	23523	Concentration of IDL Particles	IDL_P	HMGCR	5	75336329	75362104	pLoF+D	113	746	1.87029e-05	1.87592e-05	9.84965e-10	1.04872e-09	2.10401e-05	2.09482e-05	3.04722e-09	3.04722e-09
NMR metabolomics	NMR Lipoprotein subclasses (including composition)	Lipoprotein subclasses	23523	Concentration of IDL Particles	IDL_P	NPC1L1	7	44512535	44541315	pLoF+D	465	6255	9.42327e-06	2.16865e-05	6.89072e-23	1.68272e-22	5.19474e-09	5.37362e-09	2.93326e-22	2.93326e-22
NMR metabolomics	NMR Lipoprotein subclasses (including composition)	Lipoprotein subclasses	23523	Concentration of IDL Particles	IDL_P	JAK2	9	4984390	5128183	pLoF+D	248	1481	9.20891e-15	9.16304e-15	0.00674789	0.00646998	3.74862e-14	3.71588e-14	2.22045e-14	2.22045e-14
NMR metabolomics	NMR Lipoprotein subclasses (including composition)	Lipoprotein subclasses	23523	Concentration of IDL Particles	IDL_P	APOC3	11	116829706	116833072	pLoF+D	24	1506	6.2852e-19	7.49013e-19	7.26584e-26	8.46757e-26	6.17895e-18	6.04933e-18	2.34624e-25	2.34624e-25
NMR metabolomics	NMR Lipoprotein subclasses (including composition)	Lipoprotein subclasses	23523	Concentration of IDL Particles	IDL_P	LIPC	15	58410569	58569843	pLoF+D	189	2407	3.6897e-07	4.12071e-07	1.72755e-15	1.6507e-15	1.42774e-05	1.37807e-05	5.10703e-15	5.10703e-15
NMR metabolomics	NMR Lipoprotein subclasses (including composition)	Lipoprotein subclasses	23523	Concentration of IDL Particles	IDL_P	LDLR	19	11089362	11133816	pLoF+D	348	2781	2.6545e-30	4.62461e-30	7.18202e-92	9.7297e-92	1.37929e-53	1.39439e-53	2.47919e-91	2.47919e-91
NMR metabolomics	NMR Lipoprotein subclasses (including composition)	Lipoprotein subclasses	23523	Concentration of IDL Particles	IDL_P	APOE	19	44905754	44909393	pLoF+D	71	654.001	6.4505e-12	7.07289e-12	3.22987e-13	2.98111e-13	2.95648e-09	2.94893e-09	8.89178e-13	8.89178e-13
NMR metabolomics	NMR Lipoprotein subclasses (including composition)	Lipoprotein subclasses	23523	Concentration of IDL Particles	IDL_P	NECTIN2	19	44846175	44889228	pLoF+D	91	607	5.40464e-09	5.46879e-09	0.277916	0.276599	8.34651e-07	8.31304e-07	1.62038e-08	1.62038e-08
NMR metabolomics	NMR Lipoprotein subclasses (including composition)	Lipoprotein subclasses	23523	Concentration of IDL Particles	IDL_P	PCSK9	1	55039548	55064852	PTV	42	529	1.11676e-82	1.92587e-82	4.51379e-158	4.71677e-158	1.0808e-59	1.07372e-59	1.38391e-157	1.38391e-157
NMR metabolomics	NMR Lipoprotein subclasses (including composition)	Lipoprotein subclasses	23523	Concentration of IDL Particles	IDL_P	ANGPTL3	1	62597487	62606159	PTV	36	520	3.15429e-18	3.40731e-18	9.46348e-26	9.13586e-26	8.27122e-16	8.21522e-16	2.78903e-25	2.78903e-25
NMR metabolomics	NMR Lipoprotein subclasses (including composition)	Lipoprotein subclasses	23523	Concentration of IDL Particles	IDL_P	DOCK7	1	62454298	62688368	PTV	102	747	4.09658e-18	4.40168e-18	3.22331e-17	2.7583e-17	1.04619e-15	1.03739e-15	1.11024e-17	1.11024e-17
NMR metabolomics	NMR Lipoprotein subclasses (including composition)	Lipoprotein subclasses	23523	Concentration of IDL Particles	IDL_P	APOB	2	21001429	21044073	PTV	100	447	1.26893e-61	2.82766e-61	3.00439e-211	5.36585e-211	9.24106e-104	9.28709e-104	1.1556e-210	1.1556e-210
NMR metabolomics	NMR Lipoprotein subclasses (including composition)	Lipoprotein subclasses	23523	Concentration of IDL Particles	IDL_P	ABCG8	2	43831942	43882987	PTV	58	811	0.000121104	0.000122445	3.24019e-08	3.47455e-08	0.000193735	0.000191752	1.00553e-07	1.00553e-07
NMR metabolomics	NMR Lipoprotein subclasses (including composition)	Lipoprotein subclasses	23523	Concentration of IDL Particles	IDL_P	APOC3	11	116829706	116833072	PTV	9	1288	1.5133e-18	1.68109e-18	4.41092e-23	5.53952e-23	5.30232e-18	5.24426e-18	1.47331e-22	1.47331e-22
NMR metabolomics	NMR Lipoprotein subclasses (including composition)	Lipoprotein subclasses	23523	Concentration of IDL Particles	IDL_P	ZNF229	19	44417519	44448578	PTV	45	3273.01	1.63014e-33	1.6285e-33	6.38049e-32	1.22933e-32	1.68216e-33	1.62804e-33	2.36852e-33	2.36852e-33
NMR metabolomics	NMR Lipoprotein subclasses (including composition)	Lipoprotein subclasses	23523	Concentration of IDL Particles	IDL_P	LDLR	19	11089362	11133816	PTV	48	210	1.04714e-21	1.0759e-21	0.00147364	0.00149893	1.64138e-14	1.63998e-14	3.18397e-21	3.18397e-21
NMR metabolomics	NMR Lipoprotein subclasses (including composition)	Lipoprotein subclasses	23523	Concentration of IDL Particles	IDL_P	PCSK9	1	55039548	55064852	PTV+D	143	1938	7.12246e-77	1.17973e-75	5.71525e-216	3.62466e-215	3.81623e-59	3.8809e-59	2.9621e-215	2.9621e-215
NMR metabolomics	NMR Lipoprotein subclasses (including composition)	Lipoprotein subclasses	23523	Concentration of IDL Particles	IDL_P	ANGPTL3	1	62597487	62606159	PTV+D	53	601	2.28717e-18	2.48909e-18	2.84497e-29	2.7439e-29	9.15787e-16	9.08154e-16	8.38056e-29	8.38056e-29
NMR metabolomics	NMR Lipoprotein subclasses (including composition)	Lipoprotein subclasses	23523	Concentration of IDL Particles	IDL_P	DOCK7	1	62454298	62688368	PTV+D	153	943	3.12072e-18	3.37404e-18	5.47094e-19	4.6311e-19	1.25127e-15	1.23778e-15	1.30277e-18	1.30277e-18
NMR metabolomics	NMR Lipoprotein subclasses (including composition)	Lipoprotein subclasses	23523	Concentration of IDL Particles	IDL_P	APOB	2	21001429	21044073	PTV+D	165	1567	6.64022e-50	1.11249e-48	3.34962e-07	1.17613e-06	1.31498e-65	1.35712e-65	4.00716e-65	4.00716e-65
NMR metabolomics	NMR Lipoprotein subclasses (including composition)	Lipoprotein subclasses	23523	Concentration of IDL Particles	IDL_P	ABCG5	2	43812472	43838865	PTV+D	156	2850	4.0608e-09	4.96787e-09	7.50509e-19	8.99813e-19	2.48119e-05	2.41502e-05	2.45522e-18	2.45522e-18
NMR metabolomics	NMR Lipoprotein subclasses (including composition)	Lipoprotein subclasses	23523	Concentration of IDL Particles	IDL_P	ABCG8	2	43831942	43882987	PTV+D	212	4569	1.3843e-07	1.72816e-07	5.80266e-13	7.3972e-13	4.14366e-05	4.03058e-05	1.95111e-12	1.95111e-12
NMR metabolomics	NMR Lipoprotein subclasses (including composition)	Lipoprotein subclasses	23523	Concentration of IDL Particles	IDL_P	FGB	4	154562956	154571086	PTV+D	116	3727	2.90704e-08	2.88726e-08	2.85351e-07	1.57298e-07	3.06544e-08	2.95025e-08	4.12618e-08	4.12618e-08
NMR metabolomics	NMR Lipoprotein subclasses (including composition)	Lipoprotein subclasses	23523	Concentration of IDL Particles	IDL_P	HMGCR	5	75336329	75362104	PTV+D	119	936	2.03495e-05	2.03323e-05	3.91018e-09	3.96483e-09	2.83277e-05	2.80063e-05	1.1808e-08	1.1808e-08
NMR metabolomics	NMR Lipoprotein subclasses (including composition)	Lipoprotein subclasses	23523	Concentration of IDL Particles	IDL_P	NPC1L1	7	44512535	44541315	PTV+D	473	6293	9.49392e-06	2.18302e-05	3.03135e-23	7.50792e-23	5.19478e-09	5.37366e-09	1.29568e-22	1.29568e-22
NMR metabolomics	NMR Lipoprotein subclasses (including composition)	Lipoprotein subclasses	23523	Concentration of IDL Particles	IDL_P	JAK2	9	4984390	5128183	PTV+D	252	1490	8.80913e-15	8.77226e-15	0.00599816	0.00575081	3.74865e-14	3.71591e-14	2.13163e-14	2.13163e-14
NMR metabolomics	NMR Lipoprotein subclasses (including composition)	Lipoprotein subclasses	23523	Concentration of IDL Particles	IDL_P	APOC3	11	116829706	116833072	PTV+D	25	1509	6.28344e-19	7.48823e-19	4.7794e-26	5.63618e-26	6.17914e-18	6.0495e-18	1.55177e-25	1.55177e-25
NMR metabolomics	NMR Lipoprotein subclasses (including composition)	Lipoprotein subclasses	23523	Concentration of IDL Particles	IDL_P	LIPC	15	58410569	58569843	PTV+D	191	2714	6.97379e-09	8.95194e-09	1.08803e-19	1.04089e-19	1.40207e-05	1.36032e-05	3.19183e-19	3.19183e-19
NMR metabolomics	NMR Lipoprotein subclasses (including composition)	Lipoprotein subclasses	23523	Concentration of IDL Particles	IDL_P	ABCA6	17	69078702	69141888	PTV+D	450	3768	0.00186234	0.00187607	1.21295e-08	1.18617e-08	0.0536278	0.053232	3.5982e-08	3.5982e-08
NMR metabolomics	NMR Lipoprotein subclasses (including composition)	Lipoprotein subclasses	23523	Concentration of IDL Particles	IDL_P	LDLR	19	11089362	11133816	PTV+D	366	2859	2.02436e-30	3.54443e-30	1.91957e-95	2.63079e-95	6.31415e-59	6.38854e-59	6.6588e-95	6.6588e-95
NMR metabolomics	NMR Lipoprotein subclasses (including composition)	Lipoprotein subclasses	23523	Concentration of IDL Particles	IDL_P	ZNF229	19	44417519	44448578	PTV+D	67	3382.01	1.62634e-33	1.62548e-33	2.07817e-30	2.42235e-31	1.72808e-33	1.66394e-33	2.48514e-33	2.48514e-33
NMR metabolomics	NMR Lipoprotein subclasses (including composition)	Lipoprotein subclasses	23523	Concentration of IDL Particles	IDL_P	APOE	19	44905754	44909393	PTV+D	74	664.001	6.55975e-12	7.19002e-12	3.4716e-13	3.19902e-13	2.95684e-09	2.94929e-09	9.52571e-13	9.52571e-13
NMR metabolomics	NMR Lipoprotein subclasses (including composition)	Lipoprotein subclasses	23523	Concentration of IDL Particles	IDL_P	NECTIN2	19	44846175	44889228	PTV+D	95	626	5.1126e-09	5.17643e-09	0.230888	0.229876	8.58567e-07	8.54972e-07	1.53408e-08	1.53408e-08
NMR metabolomics	NMR Lipoprotein subclasses (including composition)	Lipoprotein subclasses	23523	Concentration of IDL Particles	IDL_P	APOB	2	21001429	21044073	Synonymous	999	26662	4.38461e-28	1.24833e-23	3.76914e-06	4.70808e-06	8.43282e-26	7.80178e-26	2.60252e-27	2.60252e-27
NMR metabolomics	NMR Lipoprotein subclasses (including composition)	Lipoprotein subclasses	23523	Concentration of IDL Particles	IDL_P	ABCG5	2	43812472	43838865	Synonymous	209	2902	3.67687e-08	3.65106e-08	0.00146671	0.00109656	8.97846e-08	8.54716e-08	7.74938e-08	7.74938e-08
NMR metabolomics	NMR Lipoprotein subclasses (including composition)	Lipoprotein subclasses	23523	Concentration of IDL Particles	IDL_P	SLC22A3	6	160348268	160452581	Synonymous	141	6421	2.85435e-12	2.848e-12	3.389e-10	5.46198e-11	4.09344e-12	3.63166e-12	4.82947e-12	4.82947e-12
NMR metabolomics	NMR Lipoprotein subclasses (including composition)	Lipoprotein subclasses	23523	Concentration of IDL Particles	IDL_P	CETP	16	56961850	56983845	Synonymous	128	6455	1.94811e-05	1.90407e-05	0.00474403	0.00476987	7.76771e-08	7.62736e-08	2.29984e-07	2.29984e-07
NMR metabolomics	NMR Lipoprotein subclasses (including composition)	Lipoprotein subclasses	23523	Concentration of IDL Particles	IDL_P	SMARCA4	19	10960825	11079426	Synonymous	589	19284	3.97911e-27	8.62155e-27	0.0274118	0.00189558	2.10252e-25	1.54734e-25	1.58512e-26	1.58512e-26
NMR metabolomics	NMR Lipoprotein subclasses (including composition)	Lipoprotein subclasses	23523	Concentration of IDL Particles	IDL_P	CD3EAP	19	45406209	45410766	Synonymous	124	2779	3.57325e-16	1.24701e-15	3.163e-09	3.65287e-09	9.71175e-27	9.71831e-27	2.91451e-26	2.91451e-26
NMR metabolomics	NMR Lipoprotein subclasses (including composition)	Lipoprotein subclasses	23523	Concentration of IDL Particles	IDL_P	ERCC1	19	45407333	45478828	Synonymous	310	5500	1.07683e-18	5.36546e-18	6.3563e-13	8.18132e-13	1.90785e-26	1.89451e-26	5.70347e-26	5.70347e-26
NMR metabolomics	NMR Lipoprotein subclasses (including composition)	Lipoprotein subclasses	23523	Concentration of IDL Particles	IDL_P	DOCK6	19	11199295	11262481	Synonymous	667	22754	6.40768e-15	6.28333e-15	0.249511	0.255492	7.93269e-11	6.96781e-11	1.90958e-14	1.90958e-14
NMR metabolomics	NMR Lipoprotein subclasses (including composition)	Lipoprotein subclasses	23523	Concentration of IDL Particles	IDL_P	ZNF224	19	44094339	44109886	Synonymous	123	3032	1.08345e-12	1.08318e-12	0.000493273	0.000293601	2.62322e-12	2.48304e-12	2.28129e-12	2.28129e-12
NMR metabolomics	NMR Lipoprotein subclasses (including composition)	Lipoprotein subclasses	23523	Concentration of IDL Particles	IDL_P	LDLR	19	11089362	11133816	Synonymous	267	5843	1.93044e-12	3.02119e-12	0.000585683	0.000414005	2.93391e-09	2.91741e-09	7.06146e-12	7.06146e-12
NMR metabolomics	NMR Lipoprotein subclasses (including composition)	Lipoprotein subclasses	23523	Concentration of IDL Particles	IDL_P	FOSB	19	45467995	45475179	Synonymous	102	617	2.8473e-07	3.16058e-07	0.0198264	0.0199616	2.89823e-11	2.9029e-11	8.70084e-11	8.70084e-11
NMR metabolomics	NMR Lipoprotein subclasses (including composition)	Lipoprotein subclasses	23523	Concentration of IDL Particles	IDL_P	DNM2	19	10718079	10833488	Synonymous	309	7570	9.19269e-08	8.77509e-08	4.81894e-05	3.28866e-05	2.47734e-07	2.25593e-07	1.94839e-07	1.94839e-07
NMR metabolomics	NMR Lipoprotein subclasses (including composition)	Lipoprotein subclasses	23523	Concentration of IDL Particles	IDL_P	BCAM	19	44809059	44821421	Synonymous	223	7701	1.55131e-06	5.24987e-06	8.70332e-08	1.02385e-07	1.74308e-06	1.79621e-06	2.58371e-07	2.58371e-07
NMR metabolomics	NMR Lipoprotein subclasses (including composition)	Lipoprotein subclasses	23523	Concentration of IDL Particles	IDL_P	ZNF283	19	43827292	43852017	Synonymous	121	3650	0.0374228	0.0483593	0.0107638	0.0125797	9.54769e-08	1.0066e-07	2.93997e-07	2.93997e-07
NMR metabolomics	NMR Lipoprotein subclasses (including composition)	Lipoprotein subclasses composition	23524	Total Lipids in IDL	IDL_L	PCSK9	1	55039548	55064852	Missense	449	4328	2.48266e-62	2.01835e-61	2.94971e-83	5.03641e-84	7.06776e-45	6.74462e-45	2.58114e-83	5.16228e-83
NMR metabolomics	NMR Lipoprotein subclasses (including composition)	Lipoprotein subclasses composition	23524	Total Lipids in IDL	IDL_L	ANGPTL3	1	62597487	62606159	Missense	210	7613	0.0217545	0.0511042	0.0100677	0.0267241	1.13069e-15	1.40573e-15	3.77476e-15	7.66054e-15
NMR metabolomics	NMR Lipoprotein subclasses (including composition)	Lipoprotein subclasses composition	23524	Total Lipids in IDL	IDL_L	DOCK7	1	62454298	62688368	Missense	1137	16177	0.0354767	0.0728918	0.109693	0.149761	2.40801e-15	2.71609e-15	7.66054e-15	1.53211e-14
NMR metabolomics	NMR Lipoprotein subclasses (including composition)	Lipoprotein subclasses composition	23524	Total Lipids in IDL	IDL_L	SYPL2	1	109466628	109482137	Missense	156	6276	3.72763e-11	3.20001e-11	5.85734e-05	2.02443e-05	4.52583e-11	4.06362e-11	5.72626e-11	5.72626e-11
NMR metabolomics	NMR Lipoprotein subclasses (including composition)	Lipoprotein subclasses composition	23524	Total Lipids in IDL	IDL_L	CELSR2	1	109250019	109275750	Missense	1610	34610	2.10724e-08	6.92678e-08	0.53753	0.551573	2.0082e-05	1.72503e-05	9.67742e-08	1.93548e-07
NMR metabolomics	NMR Lipoprotein subclasses (including composition)	Lipoprotein subclasses composition	23524	Total Lipids in IDL	IDL_L	APOB	2	21001429	21044073	Missense	2445	56144	9.11847e-50	3.89366e-42	0.394745	0.204108	1.52047e-69	1.75246e-69	4.88472e-69	1.96387e-70
NMR metabolomics	NMR Lipoprotein subclasses (including composition)	Lipoprotein subclasses composition	23524	Total Lipids in IDL	IDL_L	ABCG5	2	43812472	43838865	Missense	450	12853	1.69977e-17	1.3068e-15	5.85865e-29	1.4229e-28	1.74912e-14	1.64409e-14	2.48997e-28	4.97994e-28
NMR metabolomics	NMR Lipoprotein subclasses (including composition)	Lipoprotein subclasses composition	23524	Total Lipids in IDL	IDL_L	ABCG8	2	43831942	43882987	Missense	642	13157	3.69521e-17	6.06183e-17	2.21138e-10	9.48987e-11	1.85705e-14	1.63111e-14	1.37383e-16	2.74765e-16
NMR metabolomics	NMR Lipoprotein subclasses (including composition)	Lipoprotein subclasses composition	23524	Total Lipids in IDL	IDL_L	FGB	4	154562956	154571086	Missense	254	5575	2.63774e-09	2.56438e-09	1.00484e-05	3.24574e-06	3.96794e-09	3.56588e-09	4.60853e-09	3.90811e-09
NMR metabolomics	NMR Lipoprotein subclasses (including composition)	Lipoprotein subclasses composition	23524	Total Lipids in IDL	IDL_L	NPC1L1	7	44512535	44541315	Missense	746	18596	0.000104471	0.000103759	5.53849e-12	1.23754e-11	4.84311e-07	5.15389e-07	2.29567e-11	2.44249e-15
NMR metabolomics	NMR Lipoprotein subclasses (including composition)	Lipoprotein subclasses composition	23524	Total Lipids in IDL	IDL_L	SNX8	7	2251770	2354318	Missense	319	7874	4.5293e-09	1.77602e-09	5.50907e-06	3.81019e-06	7.25531e-10	6.79214e-10	1.65068e-09	3.30135e-09
NMR metabolomics	NMR Lipoprotein subclasses (including composition)	Lipoprotein subclasses composition	23524	Total Lipids in IDL	IDL_L	GPR146	7	1044576	1059261	Missense	249	7258	1.78583e-09	2.20204e-09	0.0618328	0.0653714	6.32056e-06	5.92493e-06	5.91475e-09	1.18295e-08
NMR metabolomics	NMR Lipoprotein subclasses (including composition)	Lipoprotein subclasses composition	23524	Total Lipids in IDL	IDL_L	JAK2	9	4984390	5128183	Missense	640	13078	0.00290892	0.00797853	0.472972	0.525652	6.33497e-21	7.35387e-21	2.04195e-20	7.48928e-22
NMR metabolomics	NMR Lipoprotein subclasses (including composition)	Lipoprotein subclasses composition	23524	Total Lipids in IDL	IDL_L	A1CF	10	50799409	50885675	Missense	287	7138	4.52187e-09	4.64878e-09	0.0016936	0.000213517	6.44969e-09	5.73235e-09	7.83538e-09	1.56707e-08
NMR metabolomics	NMR Lipoprotein subclasses (including composition)	Lipoprotein subclasses composition	23524	Total Lipids in IDL	IDL_L	ASAH2B	10	50739318	50816495	Missense	167	6254	5.34937e-09	5.18548e-09	2.64383e-06	5.42447e-07	5.52772e-09	5.1416e-09	7.92179e-09	1.58436e-08
NMR metabolomics	NMR Lipoprotein subclasses (including composition)	Lipoprotein subclasses composition	23524	Total Lipids in IDL	IDL_L	SCARB1	12	124776856	124882668	Missense	343	7443	0.0187376	0.0348105	7.57927e-06	1.78632e-05	5.46769e-05	6.42971e-05	2.7046e-05	8.1114e-12
NMR metabolomics	NMR Lipoprotein subclasses (including composition)	Lipoprotein subclasses composition	23524	Total Lipids in IDL	IDL_L	NR1H4	12	100473708	100564413	Missense	257	8677	0.000372325	0.000668415	1.08147e-08	1.61646e-08	0.00510385	0.00542387	3.88766e-08	7.77522e-08
NMR metabolomics	NMR Lipoprotein subclasses (including composition)	Lipoprotein subclasses composition	23524	Total Lipids in IDL	IDL_L	LIPC	15	58410569	58569843	Missense	369	5024	1.36164e-31	3.3452e-31	4.31615e-30	1.35168e-30	6.58089e-18	6.38527e-18	5.3074e-31	4.92712e-36
NMR metabolomics	NMR Lipoprotein subclasses (including composition)	Lipoprotein subclasses composition	23524	Total Lipids in IDL	IDL_L	LIPG	18	49560699	49599182	Missense	329	4570	4.43925e-21	5.25929e-21	4.86585e-16	1.79291e-16	1.1577e-19	1.08675e-19	1.38488e-20	2.76976e-20
NMR metabolomics	NMR Lipoprotein subclasses (including composition)	Lipoprotein subclasses composition	23524	Total Lipids in IDL	IDL_L	LDLR	19	11089362	11133816	Missense	555	11019	3.24466e-12	6.13802e-11	9.35413e-34	1.69755e-31	6.03388e-30	7.27575e-30	5.58015e-33	1.70103e-93
NMR metabolomics	NMR Lipoprotein subclasses (including composition)	Lipoprotein subclasses composition	23524	Total Lipids in IDL	IDL_L	MARK4	19	45079288	45305283	Missense	2137	32671	3.59532e-76	1.36922e-74	1.85624e-07	1.44883e-08	4.16929e-65	3.45674e-65	2.102e-75	4.204e-75
NMR metabolomics	NMR Lipoprotein subclasses (including composition)	Lipoprotein subclasses composition	23524	Total Lipids in IDL	IDL_L	NKPD1	19	45149750	45158737	Missense	353	7296.01	2.04294e-66	2.34157e-66	6.97071e-26	3.38743e-29	9.02963e-66	8.04481e-66	5.21012e-66	1.04202e-65
NMR metabolomics	NMR Lipoprotein subclasses (including composition)	Lipoprotein subclasses composition	23524	Total Lipids in IDL	IDL_L	PPP1R37	19	45091396	45148077	Missense	480	4505	2.13648e-21	2.1393e-21	0.00304017	0.00206297	1.00001e-20	9.51645e-21	5.26048e-21	1.0521e-20
NMR metabolomics	NMR Lipoprotein subclasses (including composition)	Lipoprotein subclasses composition	23524	Total Lipids in IDL	IDL_L	APOE	19	44905754	44909393	Missense	238	3817.01	1.60064e-21	3.86834e-21	0.00627116	0.00886932	1.45773e-12	1.457e-12	6.79303e-21	1.35838e-20
NMR metabolomics	NMR Lipoprotein subclasses (including composition)	Lipoprotein subclasses composition	23524	Total Lipids in IDL	IDL_L	CLPTM1	19	44954585	44993341	Missense	411	5328	9.93511e-18	1.3396e-17	1.05555e-06	3.07634e-07	4.49778e-16	4.11156e-16	3.32892e-17	6.65784e-17
NMR metabolomics	NMR Lipoprotein subclasses (including composition)	Lipoprotein subclasses composition	23524	Total Lipids in IDL	IDL_L	PVR	19	44643798	44663583	Missense	237	4630	2.32221e-10	2.78613e-10	1.1749e-15	9.262e-16	8.32188e-06	8.00176e-06	3.10862e-15	6.21725e-15
NMR metabolomics	NMR Lipoprotein subclasses (including composition)	Lipoprotein subclasses composition	23524	Total Lipids in IDL	IDL_L	KRI1	19	10553078	10566037	Missense	490	8800	3.101e-09	5.39307e-09	0.118594	0.114287	9.73937e-10	9.24894e-10	2.2937e-09	4.58739e-09
NMR metabolomics	NMR Lipoprotein subclasses (including composition)	Lipoprotein subclasses composition	23524	Total Lipids in IDL	IDL_L	CEACAM20	19	44501677	44529788	Missense	312	7037	1.3079e-06	1.92315e-06	0.000516714	0.00040919	2.73281e-09	2.79947e-09	8.28245e-09	8.28245e-09
NMR metabolomics	NMR Lipoprotein subclasses (including composition)	Lipoprotein subclasses composition	23524	Total Lipids in IDL	IDL_L	CADM4	19	43622368	43639839	Missense	185	3264	0.0107392	0.0169751	0.0566928	0.0639043	1.8831e-09	2.04491e-09	5.88202e-09	1.1764e-08
NMR metabolomics	NMR Lipoprotein subclasses (including composition)	Lipoprotein subclasses composition	23524	Total Lipids in IDL	IDL_L	TOMM40	19	44890569	44903689	Missense	193	2094	6.28664e-09	6.23283e-09	0.00124061	0.000868309	9.56905e-09	9.23812e-09	1.12727e-08	2.25453e-08
NMR metabolomics	NMR Lipoprotein subclasses (including composition)	Lipoprotein subclasses composition	23524	Total Lipids in IDL	IDL_L	ZNF177	19	9363020	9382617	Missense	339	13069	0.66963	0.688829	0.95029	0.899758	4.35036e-09	5.47591e-09	1.4546e-08	2.9092e-08
NMR metabolomics	NMR Lipoprotein subclasses (including composition)	Lipoprotein subclasses composition	23524	Total Lipids in IDL	IDL_L	NECTIN2	19	44846175	44889228	Missense	407	16641	6.62545e-06	1.1143e-05	0.00956949	0.00594121	1.44507e-06	1.76588e-06	4.00201e-06	4.51357e-08
NMR metabolomics	NMR Lipoprotein subclasses (including composition)	Lipoprotein subclasses composition	23524	Total Lipids in IDL	IDL_L	ZNF559-ZNF177	19	9324174	9382617	Missense	841	21323	0.805984	0.816431	0.833743	0.888195	7.38942e-09	8.68048e-09	2.39493e-08	4.78985e-08
NMR metabolomics	NMR Lipoprotein subclasses (including composition)	Lipoprotein subclasses composition	23524	Total Lipids in IDL	IDL_L	BCAM	19	44809059	44821421	Missense	419	16997	1.17918e-08	1.36183e-07	1.14966e-06	3.85696e-07	6.51197e-06	6.32795e-06	6.2551e-08	1.25102e-07
NMR metabolomics	NMR Lipoprotein subclasses (including composition)	Lipoprotein subclasses composition	23524	Total Lipids in IDL	IDL_L	DOCK6	19	11199295	11262481	Missense	1450	34530	2.8556e-08	2.35683e-07	0.126817	0.154965	5.77073e-06	6.08856e-06	1.51517e-07	3.03035e-07
NMR metabolomics	NMR Lipoprotein subclasses (including composition)	Lipoprotein subclasses composition	23524	Total Lipids in IDL	IDL_L	PCSK9	1	55039548	55064852	Disruptive Missense	101	1402	3.64179e-47	4.60075e-47	5.69693e-77	4.04152e-77	2.44387e-45	2.38569e-45	1.41856e-76	1.41856e-76
NMR metabolomics	NMR Lipoprotein subclasses (including composition)	Lipoprotein subclasses composition	23524	Total Lipids in IDL	IDL_L	APOB	2	21001429	21044073	Disruptive Missense	64	1115	1.16627e-42	8.14168e-42	4.37171e-47	3.94665e-47	3.30938e-71	3.37174e-71	1.00208e-70	1.00208e-70
NMR metabolomics	NMR Lipoprotein subclasses (including composition)	Lipoprotein subclasses composition	23524	Total Lipids in IDL	IDL_L	ABCG5	2	43812472	43838865	Disruptive Missense	112	2512	5.09618e-08	5.8582e-08	1.33569e-12	1.3559e-12	7.3642e-05	7.21131e-05	4.0371e-12	4.0371e-12
NMR metabolomics	NMR Lipoprotein subclasses (including composition)	Lipoprotein subclasses composition	23524	Total Lipids in IDL	IDL_L	FGB	4	154562956	154571086	Disruptive Missense	100	3607	2.3308e-09	2.33636e-09	3.14637e-08	1.66037e-08	2.48114e-09	2.40094e-09	3.3925e-09	3.3925e-09
NMR metabolomics	NMR Lipoprotein subclasses (including composition)	Lipoprotein subclasses composition	23524	Total Lipids in IDL	IDL_L	HMGCR	5	75336329	75362104	Disruptive Missense	88	705	5.7772e-05	5.81653e-05	6.6568e-08	6.91238e-08	7.25347e-05	7.22113e-05	2.03038e-07	2.03038e-07
NMR metabolomics	NMR Lipoprotein subclasses (including composition)	Lipoprotein subclasses composition	23524	Total Lipids in IDL	IDL_L	NPC1L1	7	44512535	44541315	Disruptive Missense	411	5780	9.34925e-05	0.000181972	2.87984e-16	5.92486e-16	1.45074e-07	1.50382e-07	1.22125e-15	1.22125e-15
NMR metabolomics	NMR Lipoprotein subclasses (including composition)	Lipoprotein subclasses composition	23524	Total Lipids in IDL	IDL_L	JAK2	9	4984390	5128183	Disruptive Missense	204	1313	1.60583e-22	1.60472e-22	4.02246e-05	3.70901e-05	6.14253e-22	6.08959e-22	3.81459e-22	3.81459e-22
NMR metabolomics	NMR Lipoprotein subclasses (including composition)	Lipoprotein subclasses composition	23524	Total Lipids in IDL	IDL_L	SCARB1	12	124776856	124882668	Disruptive Missense	96	1508	1.094e-09	1.18966e-09	1.38994e-12	1.31889e-12	1.2695e-05	1.25833e-05	4.05564e-12	4.05564e-12
NMR metabolomics	NMR Lipoprotein subclasses (including composition)	Lipoprotein subclasses composition	23524	Total Lipids in IDL	IDL_L	LIPC	15	58410569	58569843	Disruptive Missense	163	2267	2.4108e-21	3.18478e-21	1.00547e-36	6.93996e-37	2.99496e-18	2.89268e-18	2.46357e-36	2.46357e-36
NMR metabolomics	NMR Lipoprotein subclasses (including composition)	Lipoprotein subclasses composition	23524	Total Lipids in IDL	IDL_L	LIPG	18	49560699	49599182	Disruptive Missense	141	699	0.0167956	0.0170598	8.15936e-10	8.37041e-10	0.00181163	0.00182541	2.47906e-09	2.47906e-09
NMR metabolomics	NMR Lipoprotein subclasses (including composition)	Lipoprotein subclasses composition	23524	Total Lipids in IDL	IDL_L	LDLR	19	11089362	11133816	Disruptive Missense	317	2662	1.26928e-25	1.97302e-25	2.4173e-94	3.42736e-94	4.75782e-49	4.80658e-49	8.50515e-94	8.50515e-94
NMR metabolomics	NMR Lipoprotein subclasses (including composition)	Lipoprotein subclasses composition	23524	Total Lipids in IDL	IDL_L	APOE	19	44905754	44909393	Disruptive Missense	58	621.001	2.3045e-16	2.54513e-16	1.54325e-17	1.3617e-17	3.02171e-13	2.99383e-13	4.11323e-17	4.11323e-17
NMR metabolomics	NMR Lipoprotein subclasses (including composition)	Lipoprotein subclasses composition	23524	Total Lipids in IDL	IDL_L	NECTIN2	19	44846175	44889228	Disruptive Missense	75	395	1.00943e-08	1.01285e-08	0.000403899	0.000390433	3.01053e-08	2.99878e-08	2.26959e-08	2.26959e-08
NMR metabolomics	NMR Lipoprotein subclasses (including composition)	Lipoprotein subclasses composition	23524	Total Lipids in IDL	IDL_L	PCSK9	1	55039548	55064852	pLoF	33	450	3.05318e-66	4.3156e-66	6.05621e-105	5.72931e-105	4.45533e-50	4.43025e-50	1.76647e-104	1.76647e-104
NMR metabolomics	NMR Lipoprotein subclasses (including composition)	Lipoprotein subclasses composition	23524	Total Lipids in IDL	IDL_L	APOB	2	21001429	21044073	pLoF	81	325	5.8426e-31	8.80524e-31	8.75343e-129	1.51892e-128	5.29861e-92	5.32683e-92	3.3319e-128	3.3319e-128
NMR metabolomics	NMR Lipoprotein subclasses (including composition)	Lipoprotein subclasses composition	23524	Total Lipids in IDL	IDL_L	LDLR	19	11089362	11133816	pLoF	30	132	2.9828e-21	3.0599e-21	0.302954	0.305332	1.69032e-14	1.68948e-14	9.06258e-21	9.06258e-21
NMR metabolomics	NMR Lipoprotein subclasses (including composition)	Lipoprotein subclasses composition	23524	Total Lipids in IDL	IDL_L	PCSK9	1	55039548	55064852	pLoF+D	134	1852	2.62597e-64	2.45944e-63	3.85441e-160	1.04793e-159	1.72041e-49	1.7512e-49	1.69077e-159	1.69077e-159
NMR metabolomics	NMR Lipoprotein subclasses (including composition)	Lipoprotein subclasses composition	23524	Total Lipids in IDL	IDL_L	ANGPTL3	1	62597487	62606159	pLoF+D	41	143	0.00151827	0.00152479	3.91234e-08	3.92138e-08	1.06304e-05	1.06446e-05	1.17072e-07	1.17072e-07
NMR metabolomics	NMR Lipoprotein subclasses (including composition)	Lipoprotein subclasses composition	23524	Total Lipids in IDL	IDL_L	APOB	2	21001429	21044073	pLoF+D	145	1440	2.22126e-47	2.66536e-46	0.30918	0.228505	3.92972e-71	3.98458e-71	1.18709e-70	1.18709e-70
NMR metabolomics	NMR Lipoprotein subclasses (including composition)	Lipoprotein subclasses composition	23524	Total Lipids in IDL	IDL_L	ABCG5	2	43812472	43838865	pLoF+D	148	2781	3.19112e-08	3.79974e-08	2.1599e-16	2.52072e-16	7.97439e-05	7.7782e-05	7.77156e-16	7.77156e-16
NMR metabolomics	NMR Lipoprotein subclasses (including composition)	Lipoprotein subclasses composition	23524	Total Lipids in IDL	IDL_L	ABCG8	2	43831942	43882987	pLoF+D	203	4524	6.50067e-07	7.98381e-07	8.75464e-12	1.09103e-11	0.00013414	0.000130757	2.91425e-11	2.91425e-11
NMR metabolomics	NMR Lipoprotein subclasses (including composition)	Lipoprotein subclasses composition	23524	Total Lipids in IDL	IDL_L	FGB	4	154562956	154571086	pLoF+D	116	3708	2.35655e-09	2.35594e-09	1.84905e-08	9.78455e-09	2.54572e-09	2.4502e-09	3.32219e-09	3.32219e-09
NMR metabolomics	NMR Lipoprotein subclasses (including composition)	Lipoprotein subclasses composition	23524	Total Lipids in IDL	IDL_L	HMGCR	5	75336329	75362104	pLoF+D	113	742	5.76014e-05	5.80003e-05	7.7469e-09	8.20774e-09	7.24802e-05	7.21591e-05	2.39061e-08	2.39061e-08
NMR metabolomics	NMR Lipoprotein subclasses (including composition)	Lipoprotein subclasses composition	23524	Total Lipids in IDL	IDL_L	NPC1L1	7	44512535	44541315	pLoF+D	464	6225	6.60292e-05	0.000133381	5.85176e-20	1.40244e-19	1.5423e-07	1.59512e-07	2.47737e-19	2.47737e-19
NMR metabolomics	NMR Lipoprotein subclasses (including composition)	Lipoprotein subclasses composition	23524	Total Lipids in IDL	IDL_L	JAK2	9	4984390	5128183	pLoF+D	246	1475	2.25934e-22	2.24762e-22	0.000322322	0.000299899	6.78549e-22	6.72675e-22	5.06947e-22	5.06947e-22
NMR metabolomics	NMR Lipoprotein subclasses (including composition)	Lipoprotein subclasses composition	23524	Total Lipids in IDL	IDL_L	SCARB1	12	124776856	124882668	pLoF+D	115	1583	1.16003e-09	1.25961e-09	7.46915e-12	6.9842e-12	1.31839e-05	1.30611e-05	2.1527e-11	2.1527e-11
NMR metabolomics	NMR Lipoprotein subclasses (including composition)	Lipoprotein subclasses composition	23524	Total Lipids in IDL	IDL_L	LIPC	15	58410569	58569843	pLoF+D	189	2397	2.34187e-21	3.09884e-21	3.24967e-38	2.22273e-38	3.10838e-18	2.99934e-18	7.91954e-38	7.91954e-38
NMR metabolomics	NMR Lipoprotein subclasses (including composition)	Lipoprotein subclasses composition	23524	Total Lipids in IDL	IDL_L	LIPG	18	49560699	49599182	pLoF+D	159	807	0.0126286	0.0128741	8.11046e-11	8.38535e-11	7.89146e-05	7.94862e-05	2.47368e-10	2.47368e-10
NMR metabolomics	NMR Lipoprotein subclasses (including composition)	Lipoprotein subclasses composition	23524	Total Lipids in IDL	IDL_L	LDLR	19	11089362	11133816	pLoF+D	346	2769	8.24806e-29	1.44949e-28	4.71549e-93	6.59085e-93	7.61533e-54	7.69533e-54	1.64929e-92	1.64929e-92
NMR metabolomics	NMR Lipoprotein subclasses (including composition)	Lipoprotein subclasses composition	23524	Total Lipids in IDL	IDL_L	APOE	19	44905754	44909393	pLoF+D	71	650.001	2.37596e-16	2.6223e-16	4.90748e-18	4.32342e-18	3.09846e-13	3.06895e-13	1.35531e-17	1.35531e-17
NMR metabolomics	NMR Lipoprotein subclasses (including composition)	Lipoprotein subclasses composition	23524	Total Lipids in IDL	IDL_L	NECTIN2	19	44846175	44889228	pLoF+D	91	602	5.07835e-10	5.11743e-10	0.160229	0.159226	5.13507e-08	5.1149e-08	1.51428e-09	1.51428e-09
NMR metabolomics	NMR Lipoprotein subclasses (including composition)	Lipoprotein subclasses composition	23524	Total Lipids in IDL	IDL_L	PCSK9	1	55039548	55064852	PTV	42	526	1.25091e-70	2.03528e-70	1.46342e-137	1.55221e-137	5.03244e-50	4.99921e-50	4.51951e-137	4.51951e-137
NMR metabolomics	NMR Lipoprotein subclasses (including composition)	Lipoprotein subclasses composition	23524	Total Lipids in IDL	IDL_L	ANGPTL3	1	62597487	62606159	PTV	36	520	3.7309e-21	4.1365e-21	6.78423e-31	6.61958e-31	4.53845e-18	4.50758e-18	2.01027e-30	2.01027e-30
NMR metabolomics	NMR Lipoprotein subclasses (including composition)	Lipoprotein subclasses composition	23524	Total Lipids in IDL	IDL_L	DOCK7	1	62454298	62688368	PTV	102	745	5.02483e-21	5.53789e-21	5.0056e-21	4.17686e-21	5.73048e-18	5.682e-18	7.32487e-21	7.32487e-21
NMR metabolomics	NMR Lipoprotein subclasses (including composition)	Lipoprotein subclasses composition	23524	Total Lipids in IDL	IDL_L	APOB	2	21001429	21044073	PTV	100	447	3.34794e-56	6.97146e-56	3.77588e-192	6.3744e-192	2.05778e-94	2.06717e-94	1.42276e-191	1.42276e-191
NMR metabolomics	NMR Lipoprotein subclasses (including composition)	Lipoprotein subclasses composition	23524	Total Lipids in IDL	IDL_L	ABCG8	2	43831942	43882987	PTV	57	805	0.000134224	0.000136529	5.36028e-08	5.71692e-08	0.000250528	0.000247962	1.65881e-07	1.65881e-07
NMR metabolomics	NMR Lipoprotein subclasses (including composition)	Lipoprotein subclasses composition	23524	Total Lipids in IDL	IDL_L	STAB1	3	52495338	52524495	PTV	149	1119	0.0126136	0.0129238	1.09853e-08	1.12162e-08	0.00458219	0.0046046	3.32986e-08	3.32986e-08
NMR metabolomics	NMR Lipoprotein subclasses (including composition)	Lipoprotein subclasses composition	23524	Total Lipids in IDL	IDL_L	LIPC	15	58410569	58569843	PTV	28	437	8.88693e-14	8.9076e-14	9.54022e-16	8.88482e-16	1.10218e-13	1.09675e-13	2.77556e-15	2.77556e-15
NMR metabolomics	NMR Lipoprotein subclasses (including composition)	Lipoprotein subclasses composition	23524	Total Lipids in IDL	IDL_L	ZNF229	19	44417519	44448578	PTV	45	3260.01	5.11298e-30	5.10084e-30	4.11426e-29	1.04761e-29	5.2556e-30	5.08587e-30	6.6794e-30	6.6794e-30
NMR metabolomics	NMR Lipoprotein subclasses (including composition)	Lipoprotein subclasses composition	23524	Total Lipids in IDL	IDL_L	LDLR	19	11089362	11133816	PTV	48	210	1.12403e-21	1.15666e-21	0.000758506	0.000772906	2.50973e-14	2.50832e-14	3.42034e-21	3.42034e-21
NMR metabolomics	NMR Lipoprotein subclasses (including composition)	Lipoprotein subclasses composition	23524	Total Lipids in IDL	IDL_L	PCSK9	1	55039548	55064852	PTV+D	143	1928	1.77056e-65	1.95899e-64	1.09507e-184	5.44862e-184	1.77781e-49	1.80779e-49	5.47086e-184	5.47086e-184
NMR metabolomics	NMR Lipoprotein subclasses (including composition)	Lipoprotein subclasses composition	23524	Total Lipids in IDL	IDL_L	ANGPTL3	1	62597487	62606159	PTV+D	53	601	2.49213e-21	2.7889e-21	1.30131e-34	1.25684e-34	5.025e-18	4.98292e-18	3.83607e-34	3.83607e-34
NMR metabolomics	NMR Lipoprotein subclasses (including composition)	Lipoprotein subclasses composition	23524	Total Lipids in IDL	IDL_L	DOCK7	1	62454298	62688368	PTV+D	153	941	3.59441e-21	3.99157e-21	1.7388e-22	1.42218e-22	6.85587e-18	6.78155e-18	4.50735e-22	4.50735e-22
NMR metabolomics	NMR Lipoprotein subclasses (including composition)	Lipoprotein subclasses composition	23524	Total Lipids in IDL	IDL_L	APOB	2	21001429	21044073	PTV+D	164	1562	1.75742e-51	3.36116e-50	7.75658e-05	0.00019976	4.24831e-71	4.29832e-71	1.28195e-70	1.28195e-70
NMR metabolomics	NMR Lipoprotein subclasses (including composition)	Lipoprotein subclasses composition	23524	Total Lipids in IDL	IDL_L	ABCG5	2	43812472	43838865	PTV+D	156	2839	3.16838e-08	3.77458e-08	8.43898e-17	9.83403e-17	8.13906e-05	7.93056e-05	2.72498e-16	2.72498e-16
NMR metabolomics	NMR Lipoprotein subclasses (including composition)	Lipoprotein subclasses composition	23524	Total Lipids in IDL	IDL_L	ABCG8	2	43831942	43882987	PTV+D	211	4553	6.30506e-07	7.76175e-07	2.69011e-12	3.44704e-12	0.000134759	0.000131331	9.06564e-12	9.06564e-12
NMR metabolomics	NMR Lipoprotein subclasses (including composition)	Lipoprotein subclasses composition	23524	Total Lipids in IDL	IDL_L	FGB	4	154562956	154571086	PTV+D	116	3708	2.35655e-09	2.35594e-09	1.84905e-08	9.78455e-09	2.54572e-09	2.4502e-09	3.32219e-09	3.32219e-09
NMR metabolomics	NMR Lipoprotein subclasses (including composition)	Lipoprotein subclasses composition	23524	Total Lipids in IDL	IDL_L	HMGCR	5	75336329	75362104	PTV+D	119	932	5.46416e-05	5.50265e-05	1.30894e-08	1.33146e-08	9.76681e-05	9.656e-05	3.95881e-08	3.95881e-08
NMR metabolomics	NMR Lipoprotein subclasses (including composition)	Lipoprotein subclasses composition	23524	Total Lipids in IDL	IDL_L	TIMD4	5	156919282	156963255	PTV+D	33	301	0.000422113	0.000425667	1.12742e-07	1.13159e-07	0.00751938	0.00752926	3.38754e-07	3.38754e-07
NMR metabolomics	NMR Lipoprotein subclasses (including composition)	Lipoprotein subclasses composition	23524	Total Lipids in IDL	IDL_L	NPC1L1	7	44512535	44541315	PTV+D	472	6263	6.63058e-05	0.000133875	2.2602e-20	5.52277e-20	1.54232e-07	1.59513e-07	9.62298e-20	9.62298e-20
NMR metabolomics	NMR Lipoprotein subclasses (including composition)	Lipoprotein subclasses composition	23524	Total Lipids in IDL	IDL_L	JAK2	9	4984390	5128183	PTV+D	250	1484	2.19803e-22	2.18771e-22	0.00029635	0.000275723	6.78555e-22	6.72681e-22	4.96655e-22	4.96655e-22
NMR metabolomics	NMR Lipoprotein subclasses (including composition)	Lipoprotein subclasses composition	23524	Total Lipids in IDL	IDL_L	SCARB1	12	124776856	124882668	PTV+D	118	1586	1.01006e-09	1.10057e-09	4.44549e-13	4.21713e-13	1.3057e-05	1.29371e-05	1.29807e-12	1.29807e-12
NMR metabolomics	NMR Lipoprotein subclasses (including composition)	Lipoprotein subclasses composition	23524	Total Lipids in IDL	IDL_L	LIPC	15	58410569	58569843	PTV+D	191	2704	1.44052e-26	2.92463e-26	9.94776e-50	6.5979e-50	3.57917e-18	3.45317e-18	2.38012e-49	2.38012e-49
NMR metabolomics	NMR Lipoprotein subclasses (including composition)	Lipoprotein subclasses composition	23524	Total Lipids in IDL	IDL_L	LIPG	18	49560699	49599182	PTV+D	166	849	0.00940127	0.00962266	3.83097e-12	3.97914e-12	5.86078e-06	5.90023e-06	1.17111e-11	1.17111e-11
NMR metabolomics	NMR Lipoprotein subclasses (including composition)	Lipoprotein subclasses composition	23524	Total Lipids in IDL	IDL_L	LDLR	19	11089362	11133816	PTV+D	364	2847	6.55821e-29	1.15751e-28	1.13565e-96	1.60776e-96	9.61381e-60	9.72287e-60	3.99325e-96	3.99325e-96
NMR metabolomics	NMR Lipoprotein subclasses (including composition)	Lipoprotein subclasses composition	23524	Total Lipids in IDL	IDL_L	ZNF229	19	44417519	44448578	PTV+D	67	3368.01	5.05274e-30	5.05364e-30	1.77122e-27	2.71766e-28	5.39759e-30	5.19687e-30	7.71481e-30	7.71481e-30
NMR metabolomics	NMR Lipoprotein subclasses (including composition)	Lipoprotein subclasses composition	23524	Total Lipids in IDL	IDL_L	APOE	19	44905754	44909393	PTV+D	74	660.001	2.40343e-16	2.65194e-16	3.22295e-18	2.83809e-18	3.09881e-13	3.06929e-13	8.95175e-18	8.95175e-18
NMR metabolomics	NMR Lipoprotein subclasses (including composition)	Lipoprotein subclasses composition	23524	Total Lipids in IDL	IDL_L	NECTIN2	19	44846175	44889228	PTV+D	95	621	4.90677e-10	4.94646e-10	0.114283	0.113626	5.28384e-08	5.26214e-08	1.46428e-09	1.46428e-09
NMR metabolomics	NMR Lipoprotein subclasses (including composition)	Lipoprotein subclasses composition	23524	Total Lipids in IDL	IDL_L	APOB	2	21001429	21044073	Synonymous	997	26562	3.00118e-27	6.22306e-23	4.88943e-05	6.93953e-05	7.45816e-22	6.89857e-22	1.80061e-26	1.80061e-26
NMR metabolomics	NMR Lipoprotein subclasses (including composition)	Lipoprotein subclasses composition	23524	Total Lipids in IDL	IDL_L	ABCG5	2	43812472	43838865	Synonymous	209	2890	2.20815e-08	2.19664e-08	0.000830056	0.00061445	5.5107e-08	5.24584e-08	4.68666e-08	4.68666e-08
NMR metabolomics	NMR Lipoprotein subclasses (including composition)	Lipoprotein subclasses composition	23524	Total Lipids in IDL	IDL_L	SLC22A3	6	160348268	160452581	Synonymous	141	6389	5.08394e-14	5.10335e-14	2.09305e-11	2.45255e-12	7.38626e-14	6.55378e-14	8.75966e-14	8.75966e-14
NMR metabolomics	NMR Lipoprotein subclasses (including composition)	Lipoprotein subclasses composition	23524	Total Lipids in IDL	IDL_L	CD3EAP	19	45406209	45410766	Synonymous	124	2764	8.98278e-16	3.06597e-15	7.17795e-10	8.64531e-10	1.73733e-25	1.73856e-25	5.21383e-25	5.21383e-25
NMR metabolomics	NMR Lipoprotein subclasses (including composition)	Lipoprotein subclasses composition	23524	Total Lipids in IDL	IDL_L	ERCC1	19	45407333	45478828	Synonymous	310	5475	3.34111e-18	1.62659e-17	1.56171e-14	2.01112e-14	3.41686e-25	3.39281e-25	1.02144e-24	1.02144e-24
NMR metabolomics	NMR Lipoprotein subclasses (including composition)	Lipoprotein subclasses composition	23524	Total Lipids in IDL	IDL_L	SMARCA4	19	10960825	11079426	Synonymous	589	19189	6.74611e-23	1.37284e-22	0.038566	0.00388731	2.74697e-21	2.02162e-21	2.61253e-22	2.61253e-22
NMR metabolomics	NMR Lipoprotein subclasses (including composition)	Lipoprotein subclasses composition	23524	Total Lipids in IDL	IDL_L	DOCK6	19	11199295	11262481	Synonymous	666	22643	2.81809e-12	3.1104e-12	0.0525474	0.0608294	2.96192e-08	2.60228e-08	8.87024e-12	8.87024e-12
NMR metabolomics	NMR Lipoprotein subclasses (including composition)	Lipoprotein subclasses composition	23524	Total Lipids in IDL	IDL_L	LDLR	19	11089362	11133816	Synonymous	265	5825	1.29524e-11	1.89296e-11	0.00289558	0.00215225	5.36009e-08	5.30176e-08	4.61289e-11	4.61289e-11
NMR metabolomics	NMR Lipoprotein subclasses (including composition)	Lipoprotein subclasses composition	23524	Total Lipids in IDL	IDL_L	ZNF224	19	44094339	44109886	Synonymous	123	3015	1.15767e-10	1.15017e-10	0.00492632	0.0032709	2.69467e-10	2.55071e-10	2.40347e-10	2.40347e-10
NMR metabolomics	NMR Lipoprotein subclasses (including composition)	Lipoprotein subclasses composition	23524	Total Lipids in IDL	IDL_L	FOSB	19	45467995	45475179	Synonymous	102	615	1.2308e-06	1.35641e-06	0.0136546	0.0137167	3.04587e-10	3.05063e-10	9.14259e-10	9.14259e-10
NMR metabolomics	NMR Lipoprotein subclasses (including composition)	Lipoprotein subclasses composition	23524	Total Lipids in IDL	IDL_L	ZNF283	19	43827292	43852017	Synonymous	121	3630	0.0265698	0.0348837	0.0151848	0.0178047	6.98087e-08	7.35985e-08	2.14959e-07	2.14959e-07
NMR metabolomics	NMR Lipoprotein subclasses (including composition)	Lipoprotein subclasses	23525	Phospholipids in IDL	IDL_PL	PCSK9	1	55039548	55064852	Missense	449	4336	7.84022e-66	7.35944e-65	8.51203e-89	1.31758e-89	3.06283e-47	2.92266e-47	6.84581e-89	1.36916e-88
NMR metabolomics	NMR Lipoprotein subclasses (including composition)	Lipoprotein subclasses	23525	Phospholipids in IDL	IDL_PL	ANGPTL3	1	62597487	62606159	Missense	210	7638	0.0207994	0.047947	0.0128699	0.0338871	5.32894e-15	6.62598e-15	1.76525e-14	3.53051e-14
NMR metabolomics	NMR Lipoprotein subclasses (including composition)	Lipoprotein subclasses	23525	Phospholipids in IDL	IDL_PL	DOCK7	1	62454298	62688368	Missense	1137	16217	0.0332843	0.0673725	0.114294	0.159103	1.13419e-14	1.27948e-14	3.60822e-14	7.21645e-14
NMR metabolomics	NMR Lipoprotein subclasses (including composition)	Lipoprotein subclasses	23525	Phospholipids in IDL	IDL_PL	SYPL2	1	109466628	109482137	Missense	156	6296	2.6243e-10	2.24543e-10	0.000147219	5.63687e-05	3.15894e-10	2.83611e-10	4.01187e-10	4.01187e-10
NMR metabolomics	NMR Lipoprotein subclasses (including composition)	Lipoprotein subclasses	23525	Phospholipids in IDL	IDL_PL	AMIGO1	1	109504175	109509738	Missense	174	5321	8.95418e-09	8.96449e-09	6.47042e-07	2.26596e-07	1.25508e-08	1.14465e-08	1.51428e-08	1.51428e-08
NMR metabolomics	NMR Lipoprotein subclasses (including composition)	Lipoprotein subclasses	23525	Phospholipids in IDL	IDL_PL	CELSR2	1	109250019	109275750	Missense	1612	34696	7.09686e-09	2.81961e-08	0.614513	0.615094	9.05442e-06	7.7804e-06	3.39727e-08	6.79454e-08
NMR metabolomics	NMR Lipoprotein subclasses (including composition)	Lipoprotein subclasses	23525	Phospholipids in IDL	IDL_PL	APOB	2	21001429	21044073	Missense	2448	56302	1.30743e-57	6.82959e-49	0.841991	0.538573	1.49776e-68	1.72619e-68	4.81165e-68	1.93494e-69
NMR metabolomics	NMR Lipoprotein subclasses (including composition)	Lipoprotein subclasses	23525	Phospholipids in IDL	IDL_PL	ABCG5	2	43812472	43838865	Missense	450	12898	2.94698e-17	2.01253e-15	3.43636e-29	7.00816e-29	1.88115e-13	1.76862e-13	1.38346e-28	2.76691e-28
NMR metabolomics	NMR Lipoprotein subclasses (including composition)	Lipoprotein subclasses	23525	Phospholipids in IDL	IDL_PL	ABCG8	2	43831942	43882987	Missense	642	13182	4.72802e-16	7.58415e-16	1.69182e-09	8.01118e-10	1.99497e-13	1.75216e-13	1.88738e-15	3.77476e-15
NMR metabolomics	NMR Lipoprotein subclasses (including composition)	Lipoprotein subclasses	23525	Phospholipids in IDL	IDL_PL	FGB	4	154562956	154571086	Missense	254	5594	7.06767e-11	6.98895e-11	9.59032e-07	2.54017e-07	1.14122e-10	1.02555e-10	1.27726e-10	1.09067e-10
NMR metabolomics	NMR Lipoprotein subclasses (including composition)	Lipoprotein subclasses	23525	Phospholipids in IDL	IDL_PL	SLC22A3	6	160348268	160452581	Missense	322	4006	7.03645e-06	9.48826e-06	0.0276533	0.0262533	9.16673e-09	9.07398e-09	2.73295e-08	5.4659e-08
NMR metabolomics	NMR Lipoprotein subclasses (including composition)	Lipoprotein subclasses	23525	Phospholipids in IDL	IDL_PL	NOTCH4	6	32194843	32224067	Missense	1065	21812	1.88113e-08	1.69622e-08	0.529576	0.312099	1.20897e-07	9.19765e-08	4.57115e-08	9.1423e-08
NMR metabolomics	NMR Lipoprotein subclasses (including composition)	Lipoprotein subclasses	23525	Phospholipids in IDL	IDL_PL	TNXB	6	32041153	32115334	Missense	2570	74197.5	4.54039e-08	4.77828e-08	0.00100741	0.000201707	2.81129e-07	2.16315e-07	1.17328e-07	2.34656e-07
NMR metabolomics	NMR Lipoprotein subclasses (including composition)	Lipoprotein subclasses	23525	Phospholipids in IDL	IDL_PL	NPC1L1	7	44512535	44541315	Missense	747	18639	0.000118081	0.000121669	6.34559e-12	1.47435e-11	3.72541e-07	3.95752e-07	2.66168e-11	1.33227e-15
NMR metabolomics	NMR Lipoprotein subclasses (including composition)	Lipoprotein subclasses	23525	Phospholipids in IDL	IDL_PL	GPR146	7	1044576	1059261	Missense	250	7277	2.30294e-12	3.11602e-12	0.0184669	0.0200924	8.94986e-08	8.38203e-08	7.9452e-12	1.58905e-11
NMR metabolomics	NMR Lipoprotein subclasses (including composition)	Lipoprotein subclasses	23525	Phospholipids in IDL	IDL_PL	SNX8	7	2251770	2354318	Missense	319	7896	1.13188e-08	4.82348e-09	4.09643e-06	3.01113e-06	2.43319e-09	2.27748e-09	5.23419e-09	1.04684e-08
NMR metabolomics	NMR Lipoprotein subclasses (including composition)	Lipoprotein subclasses	23525	Phospholipids in IDL	IDL_PL	JAK2	9	4984390	5128183	Missense	643	13111	0.00972758	0.0207563	0.667533	0.723101	4.08922e-15	4.7462e-15	1.33227e-14	4.44089e-16
NMR metabolomics	NMR Lipoprotein subclasses (including composition)	Lipoprotein subclasses	23525	Phospholipids in IDL	IDL_PL	A1CF	10	50799409	50885675	Missense	287	7154	1.98496e-10	2.04744e-10	0.000695526	6.19738e-05	2.84321e-10	2.52729e-10	3.44907e-10	6.89813e-10
NMR metabolomics	NMR Lipoprotein subclasses (including composition)	Lipoprotein subclasses	23525	Phospholipids in IDL	IDL_PL	ASAH2B	10	50739318	50816495	Missense	167	6269	2.36615e-10	2.29476e-10	2.91812e-07	4.65516e-08	2.43769e-10	2.26743e-10	3.50437e-10	7.00874e-10
NMR metabolomics	NMR Lipoprotein subclasses (including composition)	Lipoprotein subclasses	23525	Phospholipids in IDL	IDL_PL	SCARB1	12	124776856	124882668	Missense	343	7465	0.00867929	0.0201081	4.68495e-07	1.54496e-06	1.39714e-06	1.64142e-06	1.46096e-06	3.10862e-15
NMR metabolomics	NMR Lipoprotein subclasses (including composition)	Lipoprotein subclasses	23525	Phospholipids in IDL	IDL_PL	NR1H4	12	100473708	100564413	Missense	258	8698	0.000357356	0.00068554	6.21776e-09	1.01586e-08	0.00309328	0.00339632	2.31416e-08	4.6283e-08
NMR metabolomics	NMR Lipoprotein subclasses (including composition)	Lipoprotein subclasses	23525	Phospholipids in IDL	IDL_PL	LIPC	15	58410569	58569843	Missense	369	5032	7.0786e-49	2.85734e-48	5.52805e-46	8.64898e-47	1.17854e-27	1.14383e-27	3.37827e-48	6.40468e-52
NMR metabolomics	NMR Lipoprotein subclasses (including composition)	Lipoprotein subclasses	23525	Phospholipids in IDL	IDL_PL	LIPG	18	49560699	49599182	Missense	331	4583	6.50771e-20	7.43247e-20	1.328e-14	5.18664e-15	1.01783e-18	9.55346e-19	1.94487e-19	3.88975e-19
NMR metabolomics	NMR Lipoprotein subclasses (including composition)	Lipoprotein subclasses	23525	Phospholipids in IDL	IDL_PL	LDLR	19	11089362	11133816	Missense	556	11041	2.37256e-12	5.56412e-11	1.99505e-34	5.12581e-32	3.93341e-31	4.74555e-31	1.19129e-33	5.98884e-98
NMR metabolomics	NMR Lipoprotein subclasses (including composition)	Lipoprotein subclasses	23525	Phospholipids in IDL	IDL_PL	MARK4	19	45079288	45305283	Missense	2141	32750	1.89231e-67	5.02466e-66	5.1194e-07	5.52496e-08	3.51203e-57	2.91261e-57	1.09418e-66	2.18836e-66
NMR metabolomics	NMR Lipoprotein subclasses (including composition)	Lipoprotein subclasses	23525	Phospholipids in IDL	IDL_PL	NKPD1	19	45149750	45158737	Missense	353	7308.01	1.41084e-58	1.66774e-58	3.9999e-24	4.47347e-27	7.6001e-58	6.77192e-58	3.77915e-58	7.5583e-58
NMR metabolomics	NMR Lipoprotein subclasses (including composition)	Lipoprotein subclasses	23525	Phospholipids in IDL	IDL_PL	PPP1R37	19	45091396	45148077	Missense	481	4515	3.56979e-18	3.56161e-18	0.00209225	0.001468	1.54829e-17	1.47322e-17	8.65343e-18	1.73069e-17
NMR metabolomics	NMR Lipoprotein subclasses (including composition)	Lipoprotein subclasses	23525	Phospholipids in IDL	IDL_PL	APOE	19	44905754	44909393	Missense	239	3834.01	6.79345e-18	1.26495e-17	0.0635537	0.0810491	6.91883e-11	6.658e-11	2.65187e-17	5.30372e-17
NMR metabolomics	NMR Lipoprotein subclasses (including composition)	Lipoprotein subclasses	23525	Phospholipids in IDL	IDL_PL	CLPTM1	19	44954585	44993341	Missense	412	5340	1.5572e-17	2.10258e-17	6.60655e-08	1.85088e-08	4.49136e-16	4.10573e-16	5.14074e-17	1.02815e-16
NMR metabolomics	NMR Lipoprotein subclasses (including composition)	Lipoprotein subclasses	23525	Phospholipids in IDL	IDL_PL	PVR	19	44643798	44663583	Missense	238	4643	3.14982e-11	3.80785e-11	1.51337e-16	1.14713e-16	2.34238e-06	2.25262e-06	4.44089e-16	8.88178e-16
NMR metabolomics	NMR Lipoprotein subclasses (including composition)	Lipoprotein subclasses	23525	Phospholipids in IDL	IDL_PL	KRI1	19	10553078	10566037	Missense	490	8827	1.16491e-09	2.10136e-09	0.18147	0.177903	7.65872e-10	7.27386e-10	1.49447e-09	2.98894e-09
NMR metabolomics	NMR Lipoprotein subclasses (including composition)	Lipoprotein subclasses	23525	Phospholipids in IDL	IDL_PL	ZNF177	19	9363020	9382617	Missense	339	13101	0.794283	0.84304	0.92155	0.925016	9.18417e-10	1.15594e-09	3.07074e-09	6.14148e-09
NMR metabolomics	NMR Lipoprotein subclasses (including composition)	Lipoprotein subclasses	23525	Phospholipids in IDL	IDL_PL	ZNF559-ZNF177	19	9324174	9382617	Missense	841	21372	0.862035	0.89583	0.482207	0.501641	1.55979e-09	1.83222e-09	5.05519e-09	1.01104e-08
NMR metabolomics	NMR Lipoprotein subclasses (including composition)	Lipoprotein subclasses	23525	Phospholipids in IDL	IDL_PL	CADM4	19	43622368	43639839	Missense	185	3271	0.0153439	0.0233864	0.120082	0.133016	1.38302e-08	1.50177e-08	4.31985e-08	8.63971e-08
NMR metabolomics	NMR Lipoprotein subclasses (including composition)	Lipoprotein subclasses	23525	Phospholipids in IDL	IDL_PL	SPC24	19	11131520	11155808	Missense	197	6121	3.16473e-08	4.99173e-08	0.00207677	0.00136161	5.81067e-07	5.60189e-07	1.08817e-07	1.08817e-07
NMR metabolomics	NMR Lipoprotein subclasses (including composition)	Lipoprotein subclasses	23525	Phospholipids in IDL	IDL_PL	TOMM40	19	44890569	44903689	Missense	194	2102	4.05261e-08	4.01395e-08	0.00202511	0.00147042	6.12621e-08	5.91247e-08	7.24406e-08	1.44881e-07
NMR metabolomics	NMR Lipoprotein subclasses (including composition)	Lipoprotein subclasses	23525	Phospholipids in IDL	IDL_PL	BCAM	19	44809059	44821421	Missense	419	17053	2.10527e-08	2.22821e-07	2.8553e-06	1.00107e-06	6.17613e-06	5.79411e-06	1.11791e-07	2.23583e-07
NMR metabolomics	NMR Lipoprotein subclasses (including composition)	Lipoprotein subclasses	23525	Phospholipids in IDL	IDL_PL	PPARA	22	46150521	46243756	Missense	228	5313	5.47562e-08	5.39514e-08	3.50996e-07	1.46927e-07	7.95624e-08	7.18319e-08	8.22557e-08	1.64511e-07
NMR metabolomics	NMR Lipoprotein subclasses (including composition)	Lipoprotein subclasses	23525	Phospholipids in IDL	IDL_PL	PCSK9	1	55039548	55064852	Disruptive Missense	101	1408	1.53985e-49	1.94857e-49	2.80391e-79	1.83817e-79	1.0619e-47	1.03656e-47	6.66176e-79	6.66176e-79
NMR metabolomics	NMR Lipoprotein subclasses (including composition)	Lipoprotein subclasses	23525	Phospholipids in IDL	IDL_PL	APOB	2	21001429	21044073	Disruptive Missense	64	1118	1.13929e-41	7.80005e-41	1.48558e-44	1.30826e-44	3.26107e-70	3.32163e-70	9.8732e-70	9.8732e-70
NMR metabolomics	NMR Lipoprotein subclasses (including composition)	Lipoprotein subclasses	23525	Phospholipids in IDL	IDL_PL	ABCG5	2	43812472	43838865	Disruptive Missense	112	2519	1.03395e-07	1.19515e-07	3.08393e-12	3.15211e-12	0.000155073	0.000152364	9.35274e-12	9.35274e-12
NMR metabolomics	NMR Lipoprotein subclasses (including composition)	Lipoprotein subclasses	23525	Phospholipids in IDL	IDL_PL	FGB	4	154562956	154571086	Disruptive Missense	100	3619	6.63542e-11	6.6729e-11	6.645e-10	3.34621e-10	7.13531e-11	6.9042e-11	9.51645e-11	9.51645e-11
NMR metabolomics	NMR Lipoprotein subclasses (including composition)	Lipoprotein subclasses	23525	Phospholipids in IDL	IDL_PL	NPC1L1	7	44512535	44541315	Disruptive Missense	412	5796	3.05355e-05	6.38521e-05	1.35524e-16	2.86504e-16	1.11424e-07	1.15208e-07	6.66134e-16	6.66134e-16
NMR metabolomics	NMR Lipoprotein subclasses (including composition)	Lipoprotein subclasses	23525	Phospholipids in IDL	IDL_PL	JAK2	9	4984390	5128183	Disruptive Missense	205	1317	9.71826e-17	9.72608e-17	0.000663953	0.000625804	3.96758e-16	3.93329e-16	2.31347e-16	2.31347e-16
NMR metabolomics	NMR Lipoprotein subclasses (including composition)	Lipoprotein subclasses	23525	Phospholipids in IDL	IDL_PL	SCARB1	12	124776856	124882668	Disruptive Missense	96	1512	1.07493e-12	1.19789e-12	5.15321e-16	4.76533e-16	3.2462e-07	3.21481e-07	1.55431e-15	1.55431e-15
NMR metabolomics	NMR Lipoprotein subclasses (including composition)	Lipoprotein subclasses	23525	Phospholipids in IDL	IDL_PL	LIPC	15	58410569	58569843	Disruptive Missense	163	2269	2.54516e-32	3.82665e-32	1.54991e-52	8.14165e-53	5.32064e-28	5.13927e-28	3.20264e-52	3.20264e-52
NMR metabolomics	NMR Lipoprotein subclasses (including composition)	Lipoprotein subclasses	23525	Phospholipids in IDL	IDL_PL	LIPG	18	49560699	49599182	Disruptive Missense	142	700	0.032418	0.0328013	7.63138e-09	7.81651e-09	0.00362824	0.00365553	2.31685e-08	2.31685e-08
NMR metabolomics	NMR Lipoprotein subclasses (including composition)	Lipoprotein subclasses	23525	Phospholipids in IDL	IDL_PL	LDLR	19	11089362	11133816	Disruptive Missense	318	2667	6.91859e-28	1.10771e-27	8.49445e-99	1.20994e-98	2.09104e-51	2.11388e-51	2.99442e-98	2.99442e-98
NMR metabolomics	NMR Lipoprotein subclasses (including composition)	Lipoprotein subclasses	23525	Phospholipids in IDL	IDL_PL	APOE	19	44905754	44909393	Disruptive Missense	58	624.001	1.78253e-11	1.9167e-11	1.68454e-12	1.55457e-12	4.29314e-09	4.25425e-09	4.45888e-12	4.45888e-12
NMR metabolomics	NMR Lipoprotein subclasses (including composition)	Lipoprotein subclasses	23525	Phospholipids in IDL	IDL_PL	NECTIN2	19	44846175	44889228	Disruptive Missense	75	398	1.56383e-07	1.56825e-07	0.00179174	0.00174377	4.79406e-07	4.77522e-07	3.53935e-07	3.53935e-07
NMR metabolomics	NMR Lipoprotein subclasses (including composition)	Lipoprotein subclasses	23525	Phospholipids in IDL	IDL_PL	PCSK9	1	55039548	55064852	pLoF	33	453	4.32974e-72	6.44012e-72	4.9303e-115	4.68347e-115	1.92543e-53	1.91465e-53	1.44111e-114	1.44111e-114
NMR metabolomics	NMR Lipoprotein subclasses (including composition)	Lipoprotein subclasses	23525	Phospholipids in IDL	IDL_PL	APOB	2	21001429	21044073	pLoF	81	325	1.04628e-33	1.63639e-33	9.82837e-144	1.80854e-143	8.66442e-103	8.70675e-103	3.8207e-143	3.8207e-143
NMR metabolomics	NMR Lipoprotein subclasses (including composition)	Lipoprotein subclasses	23525	Phospholipids in IDL	IDL_PL	LDLR	19	11089362	11133816	pLoF	30	132	1.1541e-22	1.18446e-22	0.341489	0.344153	9.78657e-16	9.77865e-16	3.50724e-22	3.50724e-22
NMR metabolomics	NMR Lipoprotein subclasses (including composition)	Lipoprotein subclasses	23525	Phospholipids in IDL	IDL_PL	PCSK9	1	55039548	55064852	pLoF+D	134	1861	3.64406e-68	4.10839e-67	2.7119e-169	7.81628e-169	7.42185e-53	7.55504e-53	1.20801e-168	1.20801e-168
NMR metabolomics	NMR Lipoprotein subclasses (including composition)	Lipoprotein subclasses	23525	Phospholipids in IDL	IDL_PL	ANGPTL3	1	62597487	62606159	pLoF+D	41	143	0.001725	0.00173266	2.86246e-08	2.87088e-08	3.99538e-06	4.00128e-06	8.53863e-08	8.53863e-08
NMR metabolomics	NMR Lipoprotein subclasses (including composition)	Lipoprotein subclasses	23525	Phospholipids in IDL	IDL_PL	APOB	2	21001429	21044073	pLoF+D	145	1443	7.77446e-47	9.61331e-46	0.991493	0.837132	3.87043e-70	3.92353e-70	1.16904e-69	1.16904e-69
NMR metabolomics	NMR Lipoprotein subclasses (including composition)	Lipoprotein subclasses	23525	Phospholipids in IDL	IDL_PL	ABCG5	2	43812472	43838865	pLoF+D	148	2788	6.67439e-08	7.97253e-08	5.84738e-16	6.86356e-16	0.000167963	0.000164376	1.9984e-15	1.9984e-15
NMR metabolomics	NMR Lipoprotein subclasses (including composition)	Lipoprotein subclasses	23525	Phospholipids in IDL	IDL_PL	ABCG8	2	43831942	43882987	pLoF+D	203	4535	1.38879e-06	1.71464e-06	2.5576e-11	3.22287e-11	0.000300676	0.000294562	8.5557e-11	8.5557e-11
NMR metabolomics	NMR Lipoprotein subclasses (including composition)	Lipoprotein subclasses	23525	Phospholipids in IDL	IDL_PL	FGB	4	154562956	154571086	pLoF+D	116	3720	6.69524e-11	6.71849e-11	3.52182e-10	1.77606e-10	7.32042e-11	7.04539e-11	9.07108e-11	9.07108e-11
NMR metabolomics	NMR Lipoprotein subclasses (including composition)	Lipoprotein subclasses	23525	Phospholipids in IDL	IDL_PL	HMGCR	5	75336329	75362104	pLoF+D	113	743	0.000121587	0.000122398	2.05499e-08	2.18423e-08	0.000152399	0.000151732	6.35093e-08	6.35093e-08
NMR metabolomics	NMR Lipoprotein subclasses (including composition)	Lipoprotein subclasses	23525	Phospholipids in IDL	IDL_PL	NPC1L1	7	44512535	44541315	pLoF+D	465	6242	2.14492e-05	4.65796e-05	2.19875e-20	5.43822e-20	1.18423e-07	1.2217e-07	9.39428e-20	9.39428e-20
NMR metabolomics	NMR Lipoprotein subclasses (including composition)	Lipoprotein subclasses	23525	Phospholipids in IDL	IDL_PL	JAK2	9	4984390	5128183	pLoF+D	247	1479	1.31248e-16	1.30812e-16	0.00337774	0.0032082	4.38164e-16	4.34358e-16	3.33067e-16	3.33067e-16
NMR metabolomics	NMR Lipoprotein subclasses (including composition)	Lipoprotein subclasses	23525	Phospholipids in IDL	IDL_PL	SCARB1	12	124776856	124882668	pLoF+D	115	1587	1.13847e-12	1.26687e-12	3.89369e-15	3.53671e-15	3.37084e-07	3.3365e-07	1.11022e-14	1.11022e-14
NMR metabolomics	NMR Lipoprotein subclasses (including composition)	Lipoprotein subclasses	23525	Phospholipids in IDL	IDL_PL	LIPC	15	58410569	58569843	pLoF+D	189	2399	2.38184e-32	3.59503e-32	1.36719e-54	7.08049e-55	5.52191e-28	5.32856e-28	2.79882e-54	2.79882e-54
NMR metabolomics	NMR Lipoprotein subclasses (including composition)	Lipoprotein subclasses	23525	Phospholipids in IDL	IDL_PL	LIPG	18	49560699	49599182	pLoF+D	160	808	0.0263342	0.0267199	5.67907e-10	5.86238e-10	0.000181457	0.000182768	1.73078e-09	1.73078e-09
NMR metabolomics	NMR Lipoprotein subclasses (including composition)	Lipoprotein subclasses	23525	Phospholipids in IDL	IDL_PL	LDLR	19	11089362	11133816	pLoF+D	347	2774	2.76933e-31	5.05432e-31	3.35047e-97	4.69679e-97	1.55755e-56	1.57502e-56	1.1733e-96	1.1733e-96
NMR metabolomics	NMR Lipoprotein subclasses (including composition)	Lipoprotein subclasses	23525	Phospholipids in IDL	IDL_PL	APOE	19	44905754	44909393	pLoF+D	71	653.001	1.8445e-11	1.98186e-11	9.38759e-13	8.64949e-13	4.39988e-09	4.35877e-09	2.57905e-12	2.57905e-12
NMR metabolomics	NMR Lipoprotein subclasses (including composition)	Lipoprotein subclasses	23525	Phospholipids in IDL	IDL_PL	NECTIN2	19	44846175	44889228	pLoF+D	91	605	8.17068e-09	8.23058e-09	0.260788	0.259643	8.13918e-07	8.10684e-07	2.43557e-08	2.43557e-08
NMR metabolomics	NMR Lipoprotein subclasses (including composition)	Lipoprotein subclasses	23525	Phospholipids in IDL	IDL_PL	PCSK9	1	55039548	55064852	PTV	42	529	1.11177e-76	1.91511e-76	1.67653e-149	1.78998e-149	2.17297e-53	2.15871e-53	5.19421e-149	5.19421e-149
NMR metabolomics	NMR Lipoprotein subclasses (including composition)	Lipoprotein subclasses	23525	Phospholipids in IDL	IDL_PL	ANGPTL3	1	62597487	62606159	PTV	36	520	3.8635e-21	4.31244e-21	1.47755e-31	1.46125e-31	7.35555e-18	7.30565e-18	4.40807e-31	4.40807e-31
NMR metabolomics	NMR Lipoprotein subclasses (including composition)	Lipoprotein subclasses	23525	Phospholipids in IDL	IDL_PL	DOCK7	1	62454298	62688368	PTV	102	746	5.22599e-21	5.79813e-21	1.29352e-21	1.08901e-21	9.30355e-18	9.22513e-18	2.91916e-21	2.91916e-21
NMR metabolomics	NMR Lipoprotein subclasses (including composition)	Lipoprotein subclasses	23525	Phospholipids in IDL	IDL_PL	APOB	2	21001429	21044073	PTV	100	447	4.54987e-62	1.02216e-61	8.59036e-215	1.53233e-214	1.15393e-104	1.15879e-104	3.3027e-214	3.3027e-214
NMR metabolomics	NMR Lipoprotein subclasses (including composition)	Lipoprotein subclasses	23525	Phospholipids in IDL	IDL_PL	ABCG8	2	43831942	43882987	PTV	57	808	0.000112626	0.000114898	3.69247e-08	3.95016e-08	0.000226251	0.00022394	1.14451e-07	1.14451e-07
NMR metabolomics	NMR Lipoprotein subclasses (including composition)	Lipoprotein subclasses	23525	Phospholipids in IDL	IDL_PL	STAB1	3	52495338	52524495	PTV	149	1122	0.00996238	0.0102063	5.7728e-09	5.88333e-09	0.00505571	0.00507949	1.74826e-08	1.74826e-08
NMR metabolomics	NMR Lipoprotein subclasses (including composition)	Lipoprotein subclasses	23525	Phospholipids in IDL	IDL_PL	LIPC	15	58410569	58569843	PTV	28	437	1.29325e-17	1.29905e-17	3.27146e-20	2.98536e-20	1.73889e-17	1.73034e-17	9.32636e-20	9.32636e-20
NMR metabolomics	NMR Lipoprotein subclasses (including composition)	Lipoprotein subclasses	23525	Phospholipids in IDL	IDL_PL	ZNF229	19	44417519	44448578	PTV	45	3265.01	1.57297e-24	1.57346e-24	2.32955e-24	8.61412e-25	1.64329e-24	1.59035e-24	1.46386e-24	1.46386e-24
NMR metabolomics	NMR Lipoprotein subclasses (including composition)	Lipoprotein subclasses	23525	Phospholipids in IDL	IDL_PL	LDLR	19	11089362	11133816	PTV	48	210	4.81187e-23	4.95355e-23	0.00129253	0.00131687	1.45532e-15	1.45405e-15	1.4645e-22	1.4645e-22
NMR metabolomics	NMR Lipoprotein subclasses (including composition)	Lipoprotein subclasses	23525	Phospholipids in IDL	IDL_PL	PCSK9	1	55039548	55064852	PTV+D	143	1937	2.19291e-69	2.94196e-68	4.45205e-195	2.42168e-194	7.66806e-53	7.79779e-53	2.25641e-194	2.25641e-194
NMR metabolomics	NMR Lipoprotein subclasses (including composition)	Lipoprotein subclasses	23525	Phospholipids in IDL	IDL_PL	ANGPTL3	1	62597487	62606159	PTV+D	53	601	2.66381e-21	2.99883e-21	5.38671e-35	5.24394e-35	8.14406e-18	8.07605e-18	1.59431e-34	1.59431e-34
NMR metabolomics	NMR Lipoprotein subclasses (including composition)	Lipoprotein subclasses	23525	Phospholipids in IDL	IDL_PL	DOCK7	1	62454298	62688368	PTV+D	153	942	3.84902e-21	4.29985e-21	4.59222e-23	3.78272e-23	1.11274e-17	1.10072e-17	1.23192e-22	1.23192e-22
NMR metabolomics	NMR Lipoprotein subclasses (including composition)	Lipoprotein subclasses	23525	Phospholipids in IDL	IDL_PL	APOB	2	21001429	21044073	PTV+D	164	1565	1.90687e-51	3.97586e-50	1.97216e-07	7.042e-07	4.1752e-70	4.22358e-70	1.25978e-69	1.25978e-69
NMR metabolomics	NMR Lipoprotein subclasses (including composition)	Lipoprotein subclasses	23525	Phospholipids in IDL	IDL_PL	ABCG5	2	43812472	43838865	PTV+D	156	2846	6.60679e-08	7.8976e-08	2.10937e-16	2.47882e-16	0.000171425	0.000167589	6.66134e-16	6.66134e-16
NMR metabolomics	NMR Lipoprotein subclasses (including composition)	Lipoprotein subclasses	23525	Phospholipids in IDL	IDL_PL	ABCG8	2	43831942	43882987	PTV+D	211	4564	1.35478e-06	1.67583e-06	8.98658e-12	1.16073e-11	0.000302057	0.000295847	3.03905e-11	3.03905e-11
NMR metabolomics	NMR Lipoprotein subclasses (including composition)	Lipoprotein subclasses	23525	Phospholipids in IDL	IDL_PL	FGB	4	154562956	154571086	PTV+D	116	3720	6.69524e-11	6.71849e-11	3.52182e-10	1.77606e-10	7.32042e-11	7.04539e-11	9.07108e-11	9.07108e-11
NMR metabolomics	NMR Lipoprotein subclasses (including composition)	Lipoprotein subclasses	23525	Phospholipids in IDL	IDL_PL	TIMD4	5	156919282	156963255	PTV+D	33	301	0.000135586	0.000136956	2.70255e-09	2.71444e-09	0.00398984	0.0039954	8.12528e-09	8.12528e-09
NMR metabolomics	NMR Lipoprotein subclasses (including composition)	Lipoprotein subclasses	23525	Phospholipids in IDL	IDL_PL	HMGCR	5	75336329	75362104	PTV+D	119	933	0.000120429	0.000121106	3.23212e-08	3.30899e-08	0.000205292	0.000202974	9.80609e-08	9.80609e-08
NMR metabolomics	NMR Lipoprotein subclasses (including composition)	Lipoprotein subclasses	23525	Phospholipids in IDL	IDL_PL	NPC1L1	7	44512535	44541315	PTV+D	473	6280	2.15217e-05	4.67187e-05	1.0643e-20	2.66694e-20	1.18424e-07	1.22171e-07	4.56431e-20	4.56431e-20
NMR metabolomics	NMR Lipoprotein subclasses (including composition)	Lipoprotein subclasses	23525	Phospholipids in IDL	IDL_PL	JAK2	9	4984390	5128183	PTV+D	251	1488	1.26491e-16	1.26154e-16	0.00295706	0.00280836	4.38168e-16	4.34362e-16	3.33067e-16	3.33067e-16
NMR metabolomics	NMR Lipoprotein subclasses (including composition)	Lipoprotein subclasses	23525	Phospholipids in IDL	IDL_PL	SCARB1	12	124776856	124882668	PTV+D	118	1590	1.01298e-12	1.13055e-12	1.70396e-16	1.57172e-16	3.33849e-07	3.30494e-07	4.44089e-16	4.44089e-16
NMR metabolomics	NMR Lipoprotein subclasses (including composition)	Lipoprotein subclasses	23525	Phospholipids in IDL	IDL_PL	LIPC	15	58410569	58569843	PTV+D	191	2706	3.49789e-39	9.26708e-39	6.36644e-70	3.14732e-70	6.35747e-28	6.13404e-28	1.26368e-69	1.26368e-69
NMR metabolomics	NMR Lipoprotein subclasses (including composition)	Lipoprotein subclasses	23525	Phospholipids in IDL	IDL_PL	ABCA6	17	69078702	69141888	PTV+D	450	3757	0.00285492	0.00287759	1.90383e-08	1.87396e-08	0.0396097	0.0395597	5.6663e-08	5.6663e-08
NMR metabolomics	NMR Lipoprotein subclasses (including composition)	Lipoprotein subclasses	23525	Phospholipids in IDL	IDL_PL	LIPG	18	49560699	49599182	PTV+D	167	850	0.0200876	0.0204565	3.24995e-11	3.36967e-11	1.67306e-05	1.68436e-05	9.92617e-11	9.92617e-11
NMR metabolomics	NMR Lipoprotein subclasses (including composition)	Lipoprotein subclasses	23525	Phospholipids in IDL	IDL_PL	LDLR	19	11089362	11133816	PTV+D	365	2852	2.23958e-31	4.10403e-31	1.28372e-100	1.81909e-100	1.79632e-62	1.81786e-62	4.51566e-100	4.51566e-100
NMR metabolomics	NMR Lipoprotein subclasses (including composition)	Lipoprotein subclasses	23525	Phospholipids in IDL	IDL_PL	ZNF229	19	44417519	44448578	PTV+D	67	3374.01	1.53705e-24	1.54524e-24	5.00329e-23	1.21381e-23	1.68825e-24	1.62551e-24	2.30093e-24	2.30093e-24
NMR metabolomics	NMR Lipoprotein subclasses (including composition)	Lipoprotein subclasses	23525	Phospholipids in IDL	IDL_PL	APOE	19	44905754	44909393	PTV+D	74	663.001	1.86889e-11	2.00748e-11	6.92558e-13	6.37937e-13	4.40042e-09	4.3593e-09	1.92613e-12	1.92613e-12
NMR metabolomics	NMR Lipoprotein subclasses (including composition)	Lipoprotein subclasses	23525	Phospholipids in IDL	IDL_PL	NECTIN2	19	44846175	44889228	PTV+D	95	624	7.87335e-09	7.93441e-09	0.192039	0.191296	8.37343e-07	8.33866e-07	2.34891e-08	2.34891e-08
NMR metabolomics	NMR Lipoprotein subclasses (including composition)	Lipoprotein subclasses	23525	Phospholipids in IDL	IDL_PL	APOB	2	21001429	21044073	Synonymous	997	26626	2.76073e-33	6.99924e-28	2.63727e-06	2.98557e-06	2.99341e-29	2.76861e-29	1.65611e-32	1.65611e-32
NMR metabolomics	NMR Lipoprotein subclasses (including composition)	Lipoprotein subclasses	23525	Phospholipids in IDL	IDL_PL	ABCG5	2	43812472	43838865	Synonymous	209	2896	1.31789e-07	1.31064e-07	0.00117991	0.000899434	3.29741e-07	3.13913e-07	2.79877e-07	2.79877e-07
NMR metabolomics	NMR Lipoprotein subclasses (including composition)	Lipoprotein subclasses	23525	Phospholipids in IDL	IDL_PL	SLC22A3	6	160348268	160452581	Synonymous	141	6413	8.69762e-14	8.95447e-14	1.1947e-11	1.56472e-12	1.37929e-13	1.22354e-13	1.54654e-13	1.54654e-13
NMR metabolomics	NMR Lipoprotein subclasses (including composition)	Lipoprotein subclasses	23525	Phospholipids in IDL	IDL_PL	TNXB	6	32041153	32115334	Synonymous	1261	45174.37420-7	1.19092e-07	8.38624e-08	0.0495091	0.0278274	8.17074e-07	6.23808e-07	2.592e-07	2.592e-07
NMR metabolomics	NMR Lipoprotein subclasses (including composition)	Lipoprotein subclasses	23525	Phospholipids in IDL	IDL_PL	SMARCA4	19	10960825	11079426	Synonymous	589	19243	5.8271e-26	1.36201e-25	0.0166902	0.00112941	3.81308e-24	2.80623e-24	2.38836e-25	2.38836e-25
NMR metabolomics	NMR Lipoprotein subclasses (including composition)	Lipoprotein subclasses	23525	Phospholipids in IDL	IDL_PL	CD3EAP	19	45406209	45410766	Synonymous	124	2772	1.27959e-14	3.94722e-14	8.26391e-09	1.001e-08	3.00925e-23	3.0114e-23	9.03098e-23	9.03098e-23
NMR metabolomics	NMR Lipoprotein subclasses (including composition)	Lipoprotein subclasses	23525	Phospholipids in IDL	IDL_PL	ERCC1	19	45407333	45478828	Synonymous	310	5488	6.25396e-17	2.69355e-16	7.49227e-14	9.77147e-14	5.91511e-23	5.87366e-23	1.76829e-22	1.76829e-22
NMR metabolomics	NMR Lipoprotein subclasses (including composition)	Lipoprotein subclasses	23525	Phospholipids in IDL	IDL_PL	DOCK6	19	11199295	11262481	Synonymous	667	22701	2.20966e-13	2.40486e-13	0.0712603	0.0787805	2.57636e-09	2.26322e-09	6.91003e-13	6.91003e-13
NMR metabolomics	NMR Lipoprotein subclasses (including composition)	Lipoprotein subclasses	23525	Phospholipids in IDL	IDL_PL	LDLR	19	11089362	11133816	Synonymous	267	5838	7.42017e-12	1.06607e-11	0.00293465	0.00215109	8.66914e-08	8.41817e-08	2.62474e-11	2.62474e-11
NMR metabolomics	NMR Lipoprotein subclasses (including composition)	Lipoprotein subclasses	23525	Phospholipids in IDL	IDL_PL	FOSB	19	45467995	45475179	Synonymous	102	616	3.01385e-06	3.30646e-06	0.0112732	0.0113081	9.71913e-10	9.73481e-10	2.91719e-09	2.91719e-09
NMR metabolomics	NMR Lipoprotein subclasses (including composition)	Lipoprotein subclasses	23525	Phospholipids in IDL	IDL_PL	ZNF224	19	44094339	44109886	Synonymous	123	3023	5.73691e-09	5.64625e-09	0.0154964	0.011071	1.20047e-08	1.13627e-08	1.14783e-08	1.14783e-08
NMR metabolomics	NMR Lipoprotein subclasses (including composition)	Lipoprotein subclasses composition	23526	Cholesterol in IDL	IDL_C	PCSK9	1	55039548	55064852	Missense	449	4334	1.33581e-60	1.00704e-59	2.17194e-80	3.84058e-81	8.57449e-44	8.18158e-44	1.9581e-80	3.9162e-80
NMR metabolomics	NMR Lipoprotein subclasses (including composition)	Lipoprotein subclasses composition	23526	Cholesterol in IDL	IDL_C	ANGPTL3	1	62597487	62606159	Missense	210	7630	0.0331945	0.0709577	0.0391194	0.07617	2.45291e-13	3.05018e-13	8.15903e-13	1.63181e-12
NMR metabolomics	NMR Lipoprotein subclasses (including composition)	Lipoprotein subclasses composition	23526	Cholesterol in IDL	IDL_C	DOCK7	1	62454298	62688368	Missense	1137	16204	0.0568879	0.104943	0.183195	0.232089	5.22181e-13	5.89093e-13	1.66089e-12	3.3219e-12
NMR metabolomics	NMR Lipoprotein subclasses (including composition)	Lipoprotein subclasses composition	23526	Cholesterol in IDL	IDL_C	SYPL2	1	109466628	109482137	Missense	156	6284	5.42967e-12	4.73513e-12	4.31473e-05	1.37729e-05	7.06397e-12	6.34247e-12	8.6382e-12	8.6382e-12
NMR metabolomics	NMR Lipoprotein subclasses (including composition)	Lipoprotein subclasses composition	23526	Cholesterol in IDL	IDL_C	APOB	2	21001429	21044073	Missense	2447	56239	6.34451e-47	1.27474e-39	0.0573153	0.0211133	3.99105e-74	4.60009e-74	1.2822e-73	5.15694e-75
NMR metabolomics	NMR Lipoprotein subclasses (including composition)	Lipoprotein subclasses composition	23526	Cholesterol in IDL	IDL_C	ABCG5	2	43812472	43838865	Missense	450	12875	7.23169e-18	5.91604e-16	3.4685e-29	8.45159e-29	3.66561e-15	3.44628e-15	1.47554e-28	2.95108e-28
NMR metabolomics	NMR Lipoprotein subclasses (including composition)	Lipoprotein subclasses composition	23526	Cholesterol in IDL	IDL_C	ABCG8	2	43831942	43882987	Missense	642	13170	5.87362e-18	9.95861e-18	6.38956e-11	2.5579e-11	3.88927e-15	3.41647e-15	2.2123e-17	4.42459e-17
NMR metabolomics	NMR Lipoprotein subclasses (including composition)	Lipoprotein subclasses composition	23526	Cholesterol in IDL	IDL_C	FGB	4	154562956	154571086	Missense	254	5588	1.99685e-07	1.91761e-07	0.000116146	4.81279e-05	2.8571e-07	2.56747e-07	3.4e-07	2.8437e-07
NMR metabolomics	NMR Lipoprotein subclasses (including composition)	Lipoprotein subclasses composition	23526	Cholesterol in IDL	IDL_C	HMGCR	5	75336329	75362104	Missense	338	4468	0.00868815	0.0121747	0.0248992	0.0305007	0.00037866	0.000390624	0.00109672	3.22505e-07
NMR metabolomics	NMR Lipoprotein subclasses (including composition)	Lipoprotein subclasses composition	23526	Cholesterol in IDL	IDL_C	NPC1L1	7	44512535	44541315	Missense	746	18625	5.4674e-05	5.44102e-05	1.64841e-12	3.72663e-12	2.53847e-07	2.70115e-07	6.85718e-12	4.44089e-16
NMR metabolomics	NMR Lipoprotein subclasses (including composition)	Lipoprotein subclasses composition	23526	Cholesterol in IDL	IDL_C	SNX8	7	2251770	2354318	Missense	319	7890	1.04576e-09	3.61406e-10	6.75058e-06	4.38342e-06	1.08756e-10	1.0179e-10	2.63822e-10	5.27643e-10
NMR metabolomics	NMR Lipoprotein subclasses (including composition)	Lipoprotein subclasses composition	23526	Cholesterol in IDL	IDL_C	LPL	8	19901717	19967259	Missense	281	2753	0.000235536	0.000291059	0.016607	0.0177324	1.39664e-07	1.40358e-07	4.19801e-07	5.07932e-08
NMR metabolomics	NMR Lipoprotein subclasses (including composition)	Lipoprotein subclasses composition	23526	Cholesterol in IDL	IDL_C	JAK2	9	4984390	5128183	Missense	642	13096	0.00104391	0.00344813	0.357244	0.400454	4.50772e-25	5.23239e-25	1.45293e-24	6.26331e-26
NMR metabolomics	NMR Lipoprotein subclasses (including composition)	Lipoprotein subclasses composition	23526	Cholesterol in IDL	IDL_C	SCARB1	12	124776856	124882668	Missense	343	7455	0.0283818	0.0492928	1.49216e-05	3.42755e-05	0.000195789	0.000230058	5.67633e-05	5.67486e-11
NMR metabolomics	NMR Lipoprotein subclasses (including composition)	Lipoprotein subclasses composition	23526	Cholesterol in IDL	IDL_C	SH2B3	12	111405948	111451623	Missense	485	10562	0.00174279	0.00539169	5.40176e-09	1.46217e-08	0.000309466	0.000332846	2.36665e-08	4.73329e-08
NMR metabolomics	NMR Lipoprotein subclasses (including composition)	Lipoprotein subclasses composition	23526	Cholesterol in IDL	IDL_C	NR1H4	12	100473708	100564413	Missense	258	8691	0.000511151	0.000863484	2.81287e-08	3.91034e-08	0.00750422	0.00779932	9.81556e-08	1.96307e-07
NMR metabolomics	NMR Lipoprotein subclasses (including composition)	Lipoprotein subclasses composition	23526	Cholesterol in IDL	IDL_C	LIPC	15	58410569	58569843	Missense	369	5030	5.1331e-12	7.11869e-12	2.66807e-12	1.77997e-12	1.09343e-06	1.05699e-06	4.71734e-12	6.66134e-16
NMR metabolomics	NMR Lipoprotein subclasses (including composition)	Lipoprotein subclasses composition	23526	Cholesterol in IDL	IDL_C	LIPG	18	49560699	49599182	Missense	329	4576	1.11083e-20	1.34616e-20	2.39112e-15	8.91478e-16	3.95377e-19	3.71123e-19	3.53912e-20	7.07824e-20
NMR metabolomics	NMR Lipoprotein subclasses (including composition)	Lipoprotein subclasses composition	23526	Cholesterol in IDL	IDL_C	LDLR	19	11089362	11133816	Missense	555	11033	1.57985e-12	2.94351e-11	3.74459e-34	6.2295e-32	9.60631e-32	1.15816e-31	2.21761e-33	2.9158e-94
NMR metabolomics	NMR Lipoprotein subclasses (including composition)	Lipoprotein subclasses composition	23526	Cholesterol in IDL	IDL_C	MARK4	19	45079288	45305283	Missense	2140	32715	7.40235e-86	4.41615e-84	4.60963e-08	2.69623e-09	1.26281e-73	1.04725e-73	4.36819e-85	8.73638e-85
NMR metabolomics	NMR Lipoprotein subclasses (including composition)	Lipoprotein subclasses composition	23526	Cholesterol in IDL	IDL_C	NKPD1	19	45149750	45158737	Missense	353	7303.01	7.80655e-75	8.58875e-75	8.84467e-28	1.79325e-31	2.73394e-74	2.43601e-74	1.86245e-74	3.72489e-74
NMR metabolomics	NMR Lipoprotein subclasses (including composition)	Lipoprotein subclasses composition	23526	Cholesterol in IDL	IDL_C	PPP1R37	19	45091396	45148077	Missense	481	4512	1.20339e-24	1.21573e-24	0.00135476	0.000861312	6.20903e-24	5.90828e-24	3.02443e-24	6.04887e-24
NMR metabolomics	NMR Lipoprotein subclasses (including composition)	Lipoprotein subclasses composition	23526	Cholesterol in IDL	IDL_C	APOE	19	44905754	44909393	Missense	238	3825.01	1.21452e-24	3.65858e-24	0.00121152	0.00184412	2.85683e-17	2.89175e-17	5.47096e-24	1.08773e-23
NMR metabolomics	NMR Lipoprotein subclasses (including composition)	Lipoprotein subclasses composition	23526	Cholesterol in IDL	IDL_C	CLPTM1	19	44954585	44993341	Missense	411	5336	1.33174e-17	1.74494e-17	3.1896e-06	9.61378e-07	4.49605e-16	4.11003e-16	4.36889e-17	8.73777e-17
NMR metabolomics	NMR Lipoprotein subclasses (including composition)	Lipoprotein subclasses composition	23526	Cholesterol in IDL	IDL_C	PVR	19	44643798	44663583	Missense	238	4639	5.83766e-10	7.00938e-10	3.87811e-15	3.1129e-15	8.8233e-06	8.48637e-06	1.04361e-14	2.08722e-14
NMR metabolomics	NMR Lipoprotein subclasses (including composition)	Lipoprotein subclasses composition	23526	Cholesterol in IDL	IDL_C	CEACAM20	19	44501677	44529788	Missense	312	7044	1.95013e-07	3.17812e-07	0.000227996	0.000176256	2.70363e-11	2.76978e-11	8.20798e-11	8.20798e-11
NMR metabolomics	NMR Lipoprotein subclasses (including composition)	Lipoprotein subclasses composition	23526	Cholesterol in IDL	IDL_C	TOMM40	19	44890569	44903689	Missense	194	2099	5.47343e-10	5.4437e-10	0.000452262	0.000301559	8.71956e-10	8.4154e-10	1.00014e-09	2.00029e-09
NMR metabolomics	NMR Lipoprotein subclasses (including composition)	Lipoprotein subclasses composition	23526	Cholesterol in IDL	IDL_C	KRI1	19	10553078	10566037	Missense	490	8811	3.68958e-09	6.46454e-09	0.105871	0.100364	7.01801e-10	6.66443e-10	1.79044e-09	3.58088e-09
NMR metabolomics	NMR Lipoprotein subclasses (including composition)	Lipoprotein subclasses composition	23526	Cholesterol in IDL	IDL_C	NECTIN2	19	44846175	44889228	Missense	407	16666	9.18601e-06	1.50225e-05	0.00375266	0.00220666	2.23613e-07	2.73969e-07	7.23048e-07	6.2722e-09
NMR metabolomics	NMR Lipoprotein subclasses (including composition)	Lipoprotein subclasses composition	23526	Cholesterol in IDL	IDL_C	ZNF177	19	9363020	9382617	Missense	339	13089	0.621697	0.633899	0.890249	0.831875	1.05251e-09	1.3249e-09	3.51929e-09	7.03859e-09
NMR metabolomics	NMR Lipoprotein subclasses (including composition)	Lipoprotein subclasses composition	23526	Cholesterol in IDL	IDL_C	CADM4	19	43622368	43639839	Missense	185	3269	0.0107628	0.0170441	0.035674	0.0411567	1.66565e-09	1.80872e-09	5.20271e-09	1.04054e-08
NMR metabolomics	NMR Lipoprotein subclasses (including composition)	Lipoprotein subclasses composition	23526	Cholesterol in IDL	IDL_C	ZNF559-ZNF177	19	9324174	9382617	Missense	841	21352	0.742741	0.748384	0.995215	0.935756	1.78746e-09	2.09985e-09	5.79331e-09	1.15866e-08
NMR metabolomics	NMR Lipoprotein subclasses (including composition)	Lipoprotein subclasses composition	23526	Cholesterol in IDL	IDL_C	ZNF229	19	44417519	44448578	Missense	487	6129	0.000170779	0.00024929	0.011752	0.011093	2.81166e-09	2.82638e-09	8.45687e-09	1.69137e-08
NMR metabolomics	NMR Lipoprotein subclasses (including composition)	Lipoprotein subclasses composition	23526	Cholesterol in IDL	IDL_C	BCAM	19	44809059	44821421	Missense	419	17032	2.02778e-09	2.83315e-08	1.7794e-07	5.22662e-08	3.48536e-06	3.38664e-06	1.08346e-08	2.16692e-08
NMR metabolomics	NMR Lipoprotein subclasses (including composition)	Lipoprotein subclasses composition	23526	Cholesterol in IDL	IDL_C	DOCK6	19	11199295	11262481	Missense	1452	34583	1.0651e-08	9.84232e-08	0.126199	0.149942	7.55095e-06	7.96509e-06	5.75228e-08	1.15046e-07
NMR metabolomics	NMR Lipoprotein subclasses (including composition)	Lipoprotein subclasses composition	23526	Cholesterol in IDL	IDL_C	PCSK9	1	55039548	55064852	Disruptive Missense	101	1407	6.04698e-46	7.49978e-46	4.32843e-75	3.10332e-75	2.97192e-44	2.90099e-44	1.08447e-74	1.08447e-74
NMR metabolomics	NMR Lipoprotein subclasses (including composition)	Lipoprotein subclasses composition	23526	Cholesterol in IDL	IDL_C	APOB	2	21001429	21044073	Disruptive Missense	64	1117	9.46901e-46	7.51696e-45	3.00392e-51	2.73262e-51	8.69085e-76	8.85324e-76	2.63139e-75	2.63139e-75
NMR metabolomics	NMR Lipoprotein subclasses (including composition)	Lipoprotein subclasses composition	23526	Cholesterol in IDL	IDL_C	ABCG5	2	43812472	43838865	Disruptive Missense	112	2516	2.82912e-08	3.27561e-08	3.08142e-13	3.17389e-13	4.71093e-05	4.61008e-05	9.38138e-13	9.38138e-13
NMR metabolomics	NMR Lipoprotein subclasses (including composition)	Lipoprotein subclasses composition	23526	Cholesterol in IDL	IDL_C	ABCG8	2	43831942	43882987	Disruptive Missense	154	3751	1.75314e-05	1.90403e-05	6.69592e-08	7.59183e-08	7.57936e-05	7.38601e-05	2.12443e-07	2.12443e-07
NMR metabolomics	NMR Lipoprotein subclasses (including composition)	Lipoprotein subclasses composition	23526	Cholesterol in IDL	IDL_C	FGB	4	154562956	154571086	Disruptive Missense	100	3616	1.68721e-07	1.68643e-07	2.06634e-06	1.20395e-06	1.78681e-07	1.72899e-07	2.44385e-07	2.44385e-07
NMR metabolomics	NMR Lipoprotein subclasses (including composition)	Lipoprotein subclasses composition	23526	Cholesterol in IDL	IDL_C	HMGCR	5	75336329	75362104	Disruptive Missense	88	706	4.31065e-05	4.34124e-05	5.29577e-08	5.48331e-08	5.43996e-05	5.41571e-05	1.61276e-07	1.61276e-07
NMR metabolomics	NMR Lipoprotein subclasses (including composition)	Lipoprotein subclasses composition	23526	Cholesterol in IDL	IDL_C	NPC1L1	7	44512535	44541315	Disruptive Missense	411	5790	5.1177e-05	0.000103646	4.55618e-17	9.41018e-17	7.60748e-08	7.88475e-08	1.8419e-16	1.8419e-16
NMR metabolomics	NMR Lipoprotein subclasses (including composition)	Lipoprotein subclasses composition	23526	Cholesterol in IDL	IDL_C	LPL	8	19901717	19967259	Disruptive Missense	151	844	1.26925e-08	1.27518e-08	3.54048e-07	3.2811e-07	3.41424e-08	3.37936e-08	2.70319e-08	2.70319e-08
NMR metabolomics	NMR Lipoprotein subclasses (including composition)	Lipoprotein subclasses composition	23526	Cholesterol in IDL	IDL_C	JAK2	9	4984390	5128183	Disruptive Missense	205	1316	1.41526e-26	1.41086e-26	7.79461e-06	7.06511e-06	4.37375e-26	4.33616e-26	3.20064e-26	3.20064e-26
NMR metabolomics	NMR Lipoprotein subclasses (including composition)	Lipoprotein subclasses composition	23526	Cholesterol in IDL	IDL_C	SCARB1	12	124776856	124882668	Disruptive Missense	96	1510	1.11202e-08	1.19349e-08	9.68223e-12	9.25899e-12	4.54903e-05	4.50626e-05	2.83743e-11	2.83743e-11
NMR metabolomics	NMR Lipoprotein subclasses (including composition)	Lipoprotein subclasses composition	23526	Cholesterol in IDL	IDL_C	LIPC	15	58410569	58569843	Disruptive Missense	163	2268	1.03398e-08	1.18293e-08	1.0419e-16	9.56154e-17	6.13017e-07	5.92106e-07	3.33067e-16	3.33067e-16
NMR metabolomics	NMR Lipoprotein subclasses (including composition)	Lipoprotein subclasses composition	23526	Cholesterol in IDL	IDL_C	LIPG	18	49560699	49599182	Disruptive Missense	141	699	0.0156878	0.0159715	1.18422e-09	1.21449e-09	0.0027621	0.00278282	3.5975e-09	3.5975e-09
NMR metabolomics	NMR Lipoprotein subclasses (including composition)	Lipoprotein subclasses composition	23526	Cholesterol in IDL	IDL_C	LDLR	19	11089362	11133816	Disruptive Missense	317	2665	1.29448e-25	2.02795e-25	4.12537e-95	5.91197e-95	1.35707e-51	1.37088e-51	1.4579e-94	1.4579e-94
NMR metabolomics	NMR Lipoprotein subclasses (including composition)	Lipoprotein subclasses composition	23526	Cholesterol in IDL	IDL_C	APOE	19	44905754	44909393	Disruptive Missense	58	622.001	7.1172e-22	8.05691e-22	5.69514e-22	4.73144e-22	4.47287e-18	4.43156e-18	9.208e-22	9.208e-22
NMR metabolomics	NMR Lipoprotein subclasses (including composition)	Lipoprotein subclasses composition	23526	Cholesterol in IDL	IDL_C	NECTIN2	19	44846175	44889228	Disruptive Missense	75	396	1.35439e-09	1.3608e-09	0.000244963	0.000235889	4.64194e-09	4.62393e-09	3.14976e-09	3.14976e-09
NMR metabolomics	NMR Lipoprotein subclasses (including composition)	Lipoprotein subclasses composition	23526	Cholesterol in IDL	IDL_C	PCSK9	1	55039548	55064852	pLoF	33	451	1.64622e-62	2.25786e-62	1.59097e-98	1.50387e-98	9.93345e-48	9.87762e-48	4.63859e-98	4.63859e-98
NMR metabolomics	NMR Lipoprotein subclasses (including composition)	Lipoprotein subclasses composition	23526	Cholesterol in IDL	IDL_C	APOB	2	21001429	21044073	pLoF	81	325	1.38555e-25	1.9357e-25	1.33488e-104	2.09072e-104	3.11201e-75	3.12772e-75	4.88824e-104	4.88824e-104
NMR metabolomics	NMR Lipoprotein subclasses (including composition)	Lipoprotein subclasses composition	23526	Cholesterol in IDL	IDL_C	LDLR	19	11089362	11133816	pLoF	30	132	2.82706e-20	2.90218e-20	0.217355	0.219222	3.13219e-14	3.13416e-14	8.59237e-20	8.59237e-20
NMR metabolomics	NMR Lipoprotein subclasses (including composition)	Lipoprotein subclasses composition	23526	Cholesterol in IDL	IDL_C	PCSK9	1	55039548	55064852	pLoF+D	134	1858	4.95898e-62	4.04686e-61	8.97384e-154	2.25695e-153	3.83685e-47	3.90576e-47	3.85251e-153	3.85251e-153
NMR metabolomics	NMR Lipoprotein subclasses (including composition)	Lipoprotein subclasses composition	23526	Cholesterol in IDL	IDL_C	APOB	2	21001429	21044073	pLoF+D	145	1442	1.34359e-49	1.65759e-48	0.00577522	0.00334231	1.03165e-75	1.04591e-75	3.1162e-75	3.1162e-75
NMR metabolomics	NMR Lipoprotein subclasses (including composition)	Lipoprotein subclasses composition	23526	Cholesterol in IDL	IDL_C	ABCG5	2	43812472	43838865	pLoF+D	148	2785	1.79655e-08	2.15238e-08	6.30995e-17	7.40471e-17	5.10241e-05	4.97353e-05	2.04409e-16	2.04409e-16
NMR metabolomics	NMR Lipoprotein subclasses (including composition)	Lipoprotein subclasses composition	23526	Cholesterol in IDL	IDL_C	ABCG8	2	43831942	43882987	pLoF+D	203	4529	2.38214e-07	2.98111e-07	1.91356e-12	2.38403e-12	8.09523e-05	7.89506e-05	6.36913e-12	6.36913e-12
NMR metabolomics	NMR Lipoprotein subclasses (including composition)	Lipoprotein subclasses composition	23526	Cholesterol in IDL	IDL_C	FGB	4	154562956	154571086	pLoF+D	116	3717	1.70782e-07	1.70207e-07	1.64025e-06	9.44535e-07	1.83321e-07	1.76438e-07	2.44682e-07	2.44682e-07
NMR metabolomics	NMR Lipoprotein subclasses (including composition)	Lipoprotein subclasses composition	23526	Cholesterol in IDL	IDL_C	HMGCR	5	75336329	75362104	pLoF+D	113	743	4.32146e-05	4.35165e-05	8.63181e-09	9.07085e-09	5.43757e-05	5.41343e-05	2.65279e-08	2.65279e-08
NMR metabolomics	NMR Lipoprotein subclasses (including composition)	Lipoprotein subclasses composition	23526	Cholesterol in IDL	IDL_C	NPC1L1	7	44512535	44541315	pLoF+D	464	6235	3.73727e-05	7.82787e-05	1.14387e-20	2.7231e-20	8.08585e-08	8.36168e-08	4.83304e-20	4.83304e-20
NMR metabolomics	NMR Lipoprotein subclasses (including composition)	Lipoprotein subclasses composition	23526	Cholesterol in IDL	IDL_C	LPL	8	19901717	19967259	pLoF+D	176	910	1.02291e-08	1.03198e-08	1.51402e-07	1.40197e-07	3.62806e-08	3.58892e-08	2.27423e-08	2.27423e-08
NMR metabolomics	NMR Lipoprotein subclasses (including composition)	Lipoprotein subclasses composition	23526	Cholesterol in IDL	IDL_C	JAK2	9	4984390	5128183	pLoF+D	247	1478	2.00359e-26	1.98832e-26	7.13093e-05	6.52594e-05	4.83065e-26	4.78895e-26	4.23171e-26	4.23171e-26
NMR metabolomics	NMR Lipoprotein subclasses (including composition)	Lipoprotein subclasses composition	23526	Cholesterol in IDL	IDL_C	SCARB1	12	124776856	124882668	pLoF+D	115	1585	1.18621e-08	1.27106e-08	3.69689e-11	3.4907e-11	4.72398e-05	4.67712e-05	1.07411e-10	1.07411e-10
NMR metabolomics	NMR Lipoprotein subclasses (including composition)	Lipoprotein subclasses composition	23526	Cholesterol in IDL	IDL_C	LIPC	15	58410569	58569843	pLoF+D	189	2398	1.0792e-08	1.23142e-08	3.56896e-17	3.24809e-17	6.36191e-07	6.13899e-07	1.02029e-16	1.02029e-16
NMR metabolomics	NMR Lipoprotein subclasses (including composition)	Lipoprotein subclasses composition	23526	Cholesterol in IDL	IDL_C	LIPG	18	49560699	49599182	pLoF+D	159	807	0.0119643	0.0122228	1.26516e-10	1.30717e-10	0.000165109	0.000166307	3.85745e-10	3.85745e-10
NMR metabolomics	NMR Lipoprotein subclasses (including composition)	Lipoprotein subclasses composition	23526	Cholesterol in IDL	IDL_C	LDLR	19	11089362	11133816	pLoF+D	346	2772	1.26798e-28	2.23203e-28	2.07953e-94	2.94754e-94	1.3221e-56	1.33588e-56	7.3158e-94	7.3158e-94
NMR metabolomics	NMR Lipoprotein subclasses (including composition)	Lipoprotein subclasses composition	23526	Cholesterol in IDL	IDL_C	APOE	19	44905754	44909393	pLoF+D	71	651.001	7.2681e-22	8.22394e-22	1.24817e-22	1.03518e-22	4.58625e-18	4.54253e-18	2.96089e-22	2.96089e-22
NMR metabolomics	NMR Lipoprotein subclasses (including composition)	Lipoprotein subclasses composition	23526	Cholesterol in IDL	IDL_C	NECTIN2	19	44846175	44889228	pLoF+D	91	603	1.23716e-10	1.24578e-10	0.10257	0.101704	7.90553e-09	7.87461e-09	3.66666e-10	3.66666e-10
NMR metabolomics	NMR Lipoprotein subclasses (including composition)	Lipoprotein subclasses composition	23526	Cholesterol in IDL	IDL_C	PCSK9	1	55039548	55064852	PTV	42	527	1.29877e-66	2.03168e-66	1.69433e-129	1.79004e-129	1.12169e-47	1.1143e-47	5.2226e-129	5.2226e-129
NMR metabolomics	NMR Lipoprotein subclasses (including composition)	Lipoprotein subclasses composition	23526	Cholesterol in IDL	IDL_C	ANGPTL3	1	62597487	62606159	PTV	36	520	3.7882e-18	4.1187e-18	5.51077e-26	5.34967e-26	1.39556e-15	1.38608e-15	1.62871e-25	1.62871e-25
NMR metabolomics	NMR Lipoprotein subclasses (including composition)	Lipoprotein subclasses composition	23526	Cholesterol in IDL	IDL_C	DOCK7	1	62454298	62688368	PTV	102	745	5.11702e-18	5.52993e-18	2.53787e-17	2.16046e-17	1.7621e-15	1.74722e-15	1.29564e-17	1.29564e-17
NMR metabolomics	NMR Lipoprotein subclasses (including composition)	Lipoprotein subclasses composition	23526	Cholesterol in IDL	IDL_C	APOB	2	21001429	21044073	PTV	100	447	4.55306e-46	8.26627e-46	2.08032e-156	3.19296e-156	2.24689e-77	2.25653e-77	7.55777e-156	7.55777e-156
NMR metabolomics	NMR Lipoprotein subclasses (including composition)	Lipoprotein subclasses composition	23526	Cholesterol in IDL	IDL_C	ABCG8	2	43831942	43882987	PTV	57	807	7.29866e-05	7.40493e-05	4.52431e-08	4.7641e-08	0.000126947	0.000125644	1.39094e-07	1.39094e-07
NMR metabolomics	NMR Lipoprotein subclasses (including composition)	Lipoprotein subclasses composition	23526	Cholesterol in IDL	IDL_C	STAB1	3	52495338	52524495	PTV	149	1121	0.0102393	0.0105067	1.57327e-09	1.61213e-09	0.00148321	0.00149088	4.77739e-09	4.77739e-09
NMR metabolomics	NMR Lipoprotein subclasses (including composition)	Lipoprotein subclasses composition	23526	Cholesterol in IDL	IDL_C	LIPC	15	58410569	58569843	PTV	28	437	4.85221e-08	4.84282e-08	1.00084e-08	9.55223e-09	5.13704e-08	5.11177e-08	2.10606e-08	2.10606e-08
NMR metabolomics	NMR Lipoprotein subclasses (including composition)	Lipoprotein subclasses composition	23526	Cholesterol in IDL	IDL_C	ZNF229	19	44417519	44448578	PTV	45	3262.01	2.48386e-35	2.47353e-35	1.61291e-33	2.75581e-34	2.52516e-35	2.44374e-35	3.62627e-35	3.62627e-35
NMR metabolomics	NMR Lipoprotein subclasses (including composition)	Lipoprotein subclasses composition	23526	Cholesterol in IDL	IDL_C	LDLR	19	11089362	11133816	PTV	48	210	8.8812e-21	9.14679e-21	0.000224333	0.000228908	4.60221e-14	4.60494e-14	2.70361e-20	2.70361e-20
NMR metabolomics	NMR Lipoprotein subclasses (including composition)	Lipoprotein subclasses composition	23526	Cholesterol in IDL	IDL_C	ASXL1	20	32358330	32439319	PTV	96	636	2.33163e-05	2.33052e-05	9.06958e-08	8.81139e-08	3.54684e-05	3.51868e-05	2.66463e-07	2.66463e-07
NMR metabolomics	NMR Lipoprotein subclasses (including composition)	Lipoprotein subclasses composition	23526	Cholesterol in IDL	IDL_C	PCSK9	1	55039548	55064852	PTV+D	143	1934	4.02176e-63	3.83484e-62	3.40541e-177	1.52416e-176	3.96438e-47	4.03149e-47	1.6701e-176	1.6701e-176
NMR metabolomics	NMR Lipoprotein subclasses (including composition)	Lipoprotein subclasses composition	23526	Cholesterol in IDL	IDL_C	ANGPTL3	1	62597487	62606159	PTV+D	53	601	2.74417e-18	3.00579e-18	7.07418e-29	6.79073e-29	1.54517e-15	1.53225e-15	2.07887e-28	2.07887e-28
NMR metabolomics	NMR Lipoprotein subclasses (including composition)	Lipoprotein subclasses composition	23526	Cholesterol in IDL	IDL_C	DOCK7	1	62454298	62688368	PTV+D	153	941	3.93179e-18	4.27428e-18	1.70408e-18	1.42923e-18	2.10815e-15	2.08533e-15	3.37889e-18	3.37889e-18
NMR metabolomics	NMR Lipoprotein subclasses (including composition)	Lipoprotein subclasses composition	23526	Cholesterol in IDL	IDL_C	APOB	2	21001429	21044073	PTV+D	164	1564	6.36378e-53	1.14504e-51	0.0705094	0.111327	1.11514e-75	1.12813e-75	3.36479e-75	3.36479e-75
NMR metabolomics	NMR Lipoprotein subclasses (including composition)	Lipoprotein subclasses composition	23526	Cholesterol in IDL	IDL_C	ABCG5	2	43812472	43838865	PTV+D	156	2843	1.77703e-08	2.1307e-08	2.12914e-17	2.50173e-17	5.20783e-05	5.071e-05	6.90133e-17	6.90133e-17
NMR metabolomics	NMR Lipoprotein subclasses (including composition)	Lipoprotein subclasses composition	23526	Cholesterol in IDL	IDL_C	ABCG8	2	43831942	43882987	PTV+D	211	4558	2.29853e-07	2.88438e-07	5.34298e-13	6.85849e-13	8.1326e-05	7.9297e-05	1.802e-12	1.802e-12
NMR metabolomics	NMR Lipoprotein subclasses (including composition)	Lipoprotein subclasses composition	23526	Cholesterol in IDL	IDL_C	FGB	4	154562956	154571086	PTV+D	116	3717	1.70782e-07	1.70207e-07	1.64025e-06	9.44535e-07	1.83321e-07	1.76438e-07	2.44682e-07	2.44682e-07
NMR metabolomics	NMR Lipoprotein subclasses (including composition)	Lipoprotein subclasses composition	23526	Cholesterol in IDL	IDL_C	HMGCR	5	75336329	75362104	PTV+D	119	933	4.12898e-05	4.15723e-05	1.18875e-08	1.20349e-08	7.32295e-05	7.2398e-05	3.5866e-08	3.5866e-08
NMR metabolomics	NMR Lipoprotein subclasses (including composition)	Lipoprotein subclasses composition	23526	Cholesterol in IDL	IDL_C	NPC1L1	7	44512535	44541315	PTV+D	472	6273	3.75356e-05	7.85804e-05	3.70457e-21	9.0297e-21	8.08592e-08	8.36175e-08	1.57612e-20	1.57612e-20
NMR metabolomics	NMR Lipoprotein subclasses (including composition)	Lipoprotein subclasses composition	23526	Cholesterol in IDL	IDL_C	LPL	8	19901717	19967259	PTV+D	179	933	6.49836e-09	6.61565e-09	8.96027e-09	8.30526e-09	3.73222e-08	3.69099e-08	1.01534e-08	1.01534e-08
NMR metabolomics	NMR Lipoprotein subclasses (including composition)	Lipoprotein subclasses composition	23526	Cholesterol in IDL	IDL_C	JAK2	9	4984390	5128183	PTV+D	251	1487	1.95367e-26	1.93965e-26	6.86016e-05	6.2783e-05	4.83069e-26	4.78899e-26	4.15732e-26	4.15732e-26
NMR metabolomics	NMR Lipoprotein subclasses (including composition)	Lipoprotein subclasses composition	23526	Cholesterol in IDL	IDL_C	SCARB1	12	124776856	124882668	PTV+D	118	1588	1.02791e-08	1.10538e-08	2.64674e-12	2.53379e-12	4.67849e-05	4.63272e-05	7.76523e-12	7.76523e-12
NMR metabolomics	NMR Lipoprotein subclasses (including composition)	Lipoprotein subclasses composition	23526	Cholesterol in IDL	IDL_C	LIPC	15	58410569	58569843	PTV+D	191	2705	1.71904e-11	2.46232e-11	3.85352e-23	3.47351e-23	2.18924e-07	2.16698e-07	1.0961e-22	1.0961e-22
NMR metabolomics	NMR Lipoprotein subclasses (including composition)	Lipoprotein subclasses composition	23526	Cholesterol in IDL	IDL_C	LIPG	18	49560699	49599182	PTV+D	166	849	0.00881282	0.00904078	5.94682e-12	6.17306e-12	1.27755e-05	1.28621e-05	1.81735e-11	1.81735e-11
NMR metabolomics	NMR Lipoprotein subclasses (including composition)	Lipoprotein subclasses composition	23526	Cholesterol in IDL	IDL_C	LDLR	19	11089362	11133816	PTV+D	364	2850	9.80504e-29	1.73429e-28	1.95876e-98	2.81975e-98	8.41047e-63	8.50636e-63	6.93507e-98	6.93507e-98
NMR metabolomics	NMR Lipoprotein subclasses (including composition)	Lipoprotein subclasses composition	23526	Cholesterol in IDL	IDL_C	ZNF229	19	44417519	44448578	PTV+D	67	3370.01	2.47394e-35	2.46574e-35	1.52916e-31	1.44186e-32	2.59333e-35	2.49704e-35	3.75796e-35	3.75796e-35
NMR metabolomics	NMR Lipoprotein subclasses (including composition)	Lipoprotein subclasses composition	23526	Cholesterol in IDL	IDL_C	APOE	19	44905754	44909393	PTV+D	74	661.001	7.36962e-22	8.33626e-22	9.84496e-23	8.15372e-23	4.58677e-18	4.54304e-18	2.40204e-22	2.40204e-22
NMR metabolomics	NMR Lipoprotein subclasses (including composition)	Lipoprotein subclasses composition	23526	Cholesterol in IDL	IDL_C	NECTIN2	19	44846175	44889228	PTV+D	95	622	1.19612e-10	1.20492e-10	0.0714199	0.0708522	8.13405e-09	8.10079e-09	3.54903e-10	3.54903e-10
NMR metabolomics	NMR Lipoprotein subclasses (including composition)	Lipoprotein subclasses composition	23526	Cholesterol in IDL	IDL_C	ASXL1	20	32358330	32439319	PTV+D	100	643	2.34708e-05	2.34558e-05	6.15789e-08	5.98927e-08	3.54667e-05	3.51851e-05	1.81391e-07	1.81391e-07
NMR metabolomics	NMR Lipoprotein subclasses (including composition)	Lipoprotein subclasses composition	23526	Cholesterol in IDL	IDL_C	APOB	2	21001429	21044073	Synonymous	997	26595	2.47156e-24	1.23865e-20	0.000438143	0.000692942	1.02636e-17	9.49212e-18	1.48264e-23	1.48264e-23
NMR metabolomics	NMR Lipoprotein subclasses (including composition)	Lipoprotein subclasses composition	23526	Cholesterol in IDL	IDL_C	ABCG5	2	43812472	43838865	Synonymous	209	2893	5.37368e-09	5.33718e-09	0.000733063	0.000531261	1.30907e-08	1.24618e-08	1.13187e-08	1.13187e-08
NMR metabolomics	NMR Lipoprotein subclasses (including composition)	Lipoprotein subclasses composition	23526	Cholesterol in IDL	IDL_C	SLC22A3	6	160348268	160452581	Synonymous	141	6406	1.69913e-14	1.67029e-14	4.6429e-11	4.48182e-12	2.29209e-14	2.03348e-14	2.83107e-14	2.83107e-14
NMR metabolomics	NMR Lipoprotein subclasses (including composition)	Lipoprotein subclasses composition	23526	Cholesterol in IDL	IDL_C	CD3EAP	19	45406209	45410766	Synonymous	124	2766	9.44202e-17	3.48867e-16	4.72921e-10	5.6808e-10	3.77083e-27	3.77338e-27	1.13163e-26	1.13163e-26
NMR metabolomics	NMR Lipoprotein subclasses (including composition)	Lipoprotein subclasses composition	23526	Cholesterol in IDL	IDL_C	ERCC1	19	45407333	45478828	Synonymous	310	5479	3.38759e-19	1.79393e-18	1.8864e-14	2.40496e-14	7.41633e-27	7.36394e-27	2.21701e-26	2.21701e-26
NMR metabolomics	NMR Lipoprotein subclasses (including composition)	Lipoprotein subclasses composition	23526	Cholesterol in IDL	IDL_C	SMARCA4	19	10960825	11079426	Synonymous	589	19221	1.21793e-22	2.38677e-22	0.062592	0.00731863	4.42362e-21	3.25502e-21	4.63904e-22	4.63904e-22
NMR metabolomics	NMR Lipoprotein subclasses (including composition)	Lipoprotein subclasses composition	23526	Cholesterol in IDL	IDL_C	LDLR	19	11089362	11133816	Synonymous	266	5832	3.42643e-12	5.33622e-12	0.00167567	0.00123694	6.01016e-09	5.97466e-09	1.25111e-11	1.25111e-11
NMR metabolomics	NMR Lipoprotein subclasses (including composition)	Lipoprotein subclasses composition	23526	Cholesterol in IDL	IDL_C	DOCK6	19	11199295	11262481	Synonymous	667	22673	4.60052e-12	5.40681e-12	0.056586	0.0669114	1.08487e-07	9.53028e-08	1.4913e-11	1.4913e-11
NMR metabolomics	NMR Lipoprotein subclasses (including composition)	Lipoprotein subclasses composition	23526	Cholesterol in IDL	IDL_C	ZNF224	19	44094339	44109886	Synonymous	123	3019	8.58317e-12	8.75533e-12	0.00320022	0.00204935	2.72724e-11	2.58152e-11	1.95998e-11	1.95998e-11
NMR metabolomics	NMR Lipoprotein subclasses (including composition)	Lipoprotein subclasses composition	23526	Cholesterol in IDL	IDL_C	FOSB	19	45467995	45475179	Synonymous	102	615	9.10191e-07	1.00506e-06	0.0142715	0.0143482	2.41897e-10	2.42275e-10	7.26074e-10	7.26074e-10
NMR metabolomics	NMR Lipoprotein subclasses (including composition)	Lipoprotein subclasses composition	23526	Cholesterol in IDL	IDL_C	ZNF283	19	43827292	43852017	Synonymous	121	3638	0.0175248	0.0242635	0.0149513	0.0178757	2.74044e-09	2.88935e-09	8.43878e-09	8.43878e-09
NMR metabolomics	NMR Lipoprotein subclasses (including composition)	Lipoprotein subclasses composition	23526	Cholesterol in IDL	IDL_C	CLPTM1	19	44954585	44993341	Synonymous	215	8934	3.77812e-08	4.34126e-08	0.0173547	0.00648401	1.74941e-07	1.46958e-07	9.67366e-08	9.67366e-08
NMR metabolomics	NMR Lipoprotein subclasses (including composition)	Lipoprotein subclasses	23527	Cholesteryl Esters in IDL	IDL_CE	PCSK9	1	55039548	55064852	Missense	449	4338	2.08492e-58	1.44266e-57	3.4501e-77	6.48002e-78	2.68158e-42	2.55863e-42	3.27323e-77	6.5463e-77
NMR metabolomics	NMR Lipoprotein subclasses (including composition)	Lipoprotein subclasses	23527	Cholesteryl Esters in IDL	IDL_CE	ANGPTL3	1	62597487	62606159	Missense	210	7634	0.021806	0.0512355	0.0248699	0.0546964	5.3564e-15	6.66057e-15	1.77636e-14	3.55271e-14
NMR metabolomics	NMR Lipoprotein subclasses (including composition)	Lipoprotein subclasses	23527	Cholesteryl Esters in IDL	IDL_CE	DOCK7	1	62454298	62688368	Missense	1139	16214	0.037244	0.0755609	0.120088	0.161544	1.1402e-14	1.28631e-14	3.63043e-14	7.26086e-14
NMR metabolomics	NMR Lipoprotein subclasses (including composition)	Lipoprotein subclasses	23527	Cholesteryl Esters in IDL	IDL_CE	SYPL2	1	109466628	109482137	Missense	156	6284	9.10077e-12	7.91518e-12	3.93177e-05	1.27721e-05	1.16818e-11	1.04895e-11	1.43832e-11	1.43832e-11
NMR metabolomics	NMR Lipoprotein subclasses (including composition)	Lipoprotein subclasses	23527	Cholesteryl Esters in IDL	IDL_CE	APOB	2	21001429	21044073	Missense	2450	56285	3.58118e-45	3.70022e-38	0.0556596	0.02002	1.10631e-72	1.2752e-72	3.5543e-72	1.4282e-73
NMR metabolomics	NMR Lipoprotein subclasses (including composition)	Lipoprotein subclasses	23527	Cholesteryl Esters in IDL	IDL_CE	ABCG5	2	43812472	43838865	Missense	450	12885	2.10937e-17	1.47818e-15	5.59104e-28	1.32983e-27	3.66566e-15	3.44614e-15	2.36169e-27	4.72338e-27
NMR metabolomics	NMR Lipoprotein subclasses (including composition)	Lipoprotein subclasses	23527	Cholesteryl Esters in IDL	IDL_CE	ABCG8	2	43831942	43882987	Missense	642	13181	8.12262e-18	1.3215e-17	6.27334e-11	2.50837e-11	3.88934e-15	3.41636e-15	3.01012e-17	6.02024e-17
NMR metabolomics	NMR Lipoprotein subclasses (including composition)	Lipoprotein subclasses	23527	Cholesteryl Esters in IDL	IDL_CE	FGB	4	154562956	154571086	Missense	254	5590	1.9119e-07	1.82852e-07	8.66481e-05	3.59006e-05	2.68237e-07	2.4105e-07	3.22316e-07	2.68106e-07
NMR metabolomics	NMR Lipoprotein subclasses (including composition)	Lipoprotein subclasses	23527	Cholesteryl Esters in IDL	IDL_CE	NPC1L1	7	44512535	44541315	Missense	746	18643	8.38788e-05	8.3219e-05	3.47057e-12	7.67379e-12	4.32709e-07	4.60475e-07	1.43385e-11	1.33227e-15
NMR metabolomics	NMR Lipoprotein subclasses (including composition)	Lipoprotein subclasses	23527	Cholesteryl Esters in IDL	IDL_CE	SNX8	7	2251770	2354318	Missense	319	7893	2.34739e-09	8.52926e-10	1.35976e-05	8.94682e-06	2.39929e-10	2.24543e-10	5.87083e-10	1.17417e-09
NMR metabolomics	NMR Lipoprotein subclasses (including composition)	Lipoprotein subclasses	23527	Cholesteryl Esters in IDL	IDL_CE	LPL	8	19901717	19967259	Missense	281	2755	0.000381669	0.000466107	0.0170628	0.0181649	3.67634e-07	3.69439e-07	1.10461e-06	1.3261e-07
NMR metabolomics	NMR Lipoprotein subclasses (including composition)	Lipoprotein subclasses	23527	Cholesteryl Esters in IDL	IDL_CE	JAK2	9	4984390	5128183	Missense	642	13104	0.000838705	0.00286989	0.351151	0.396527	8.24301e-26	9.56797e-26	2.65686e-25	1.09545e-26
NMR metabolomics	NMR Lipoprotein subclasses (including composition)	Lipoprotein subclasses	23527	Cholesteryl Esters in IDL	IDL_CE	APOA1	11	116835751	116837950	Missense	198	2819	1.69949e-07	1.6704e-07	0.0299963	0.0276276	2.19295e-07	2.15625e-07	2.84785e-07	1.14833e-07
NMR metabolomics	NMR Lipoprotein subclasses (including composition)	Lipoprotein subclasses	23527	Cholesteryl Esters in IDL	IDL_CE	SCARB1	12	124776856	124882668	Missense	343	7458	0.0247291	0.043897	7.38055e-06	1.80445e-05	9.3292e-05	0.000109582	2.84606e-05	2.31739e-11
NMR metabolomics	NMR Lipoprotein subclasses (including composition)	Lipoprotein subclasses	23527	Cholesteryl Esters in IDL	IDL_CE	SH2B3	12	111405948	111451623	Missense	485	10568	0.00244016	0.00701805	1.48897e-08	3.7585e-08	0.000568909	0.000611329	6.39859e-08	1.27972e-07
NMR metabolomics	NMR Lipoprotein subclasses (including composition)	Lipoprotein subclasses	23527	Cholesteryl Esters in IDL	IDL_CE	NR1H4	12	100473708	100564413	Missense	258	8697	0.000380668	0.000642115	1.85692e-08	2.54436e-08	0.00660993	0.00677887	6.44056e-08	1.28808e-07
NMR metabolomics	NMR Lipoprotein subclasses (including composition)	Lipoprotein subclasses	23527	Cholesteryl Esters in IDL	IDL_CE	LIPC	15	58410569	58569843	Missense	369	5033	5.52118e-10	7.21718e-10	2.45052e-10	1.77603e-10	1.82246e-05	1.75626e-05	4.6482e-10	8.9484e-14
NMR metabolomics	NMR Lipoprotein subclasses (including composition)	Lipoprotein subclasses	23527	Cholesteryl Esters in IDL	IDL_CE	LIPG	18	49560699	49599182	Missense	329	4585	1.69365e-24	2.141e-24	3.17911e-18	9.71243e-19	1.00821e-22	9.46225e-23	5.56586e-24	1.11317e-23
NMR metabolomics	NMR Lipoprotein subclasses (including composition)	Lipoprotein subclasses	23527	Cholesteryl Esters in IDL	IDL_CE	LDLR	19	11089362	11133816	Missense	556	11043	1.73753e-12	3.02979e-11	1.56735e-33	2.15765e-31	3.84359e-31	4.63459e-31	9.26767e-33	4.24085e-92
NMR metabolomics	NMR Lipoprotein subclasses (including composition)	Lipoprotein subclasses	23527	Cholesteryl Esters in IDL	IDL_CE	MARK4	19	45079288	45305283	Missense	2140	32750	9.32264e-88	6.31595e-86	7.67347e-08	4.22519e-09	2.83124e-75	2.34722e-75	5.51222e-87	1.10244e-86
NMR metabolomics	NMR Lipoprotein subclasses (including composition)	Lipoprotein subclasses	23527	Cholesteryl Esters in IDL	IDL_CE	NKPD1	19	45149750	45158737	Missense	353	7312.01	1.76916e-76	1.94118e-76	4.35842e-28	7.14676e-32	6.1289e-76	5.46022e-76	4.20552e-76	8.41105e-76
NMR metabolomics	NMR Lipoprotein subclasses (including composition)	Lipoprotein subclasses	23527	Cholesteryl Esters in IDL	IDL_CE	APOE	19	44905754	44909393	Missense	238	3826.01	6.08989e-26	2.11845e-25	0.000250145	0.000400342	3.15418e-19	3.19282e-19	2.83807e-25	5.41584e-25
NMR metabolomics	NMR Lipoprotein subclasses (including composition)	Lipoprotein subclasses	23527	Cholesteryl Esters in IDL	IDL_CE	PPP1R37	19	45091396	45148077	Missense	481	4518	1.19153e-25	1.20852e-25	0.00220815	0.00140314	6.60459e-25	6.28381e-25	3.0345e-25	6.069e-25
NMR metabolomics	NMR Lipoprotein subclasses (including composition)	Lipoprotein subclasses	23527	Cholesteryl Esters in IDL	IDL_CE	CLPTM1	19	44954585	44993341	Missense	411	5340	9.19666e-18	1.23695e-17	4.32352e-06	1.2989e-06	2.57606e-16	2.35483e-16	3.04249e-17	6.08498e-17
NMR metabolomics	NMR Lipoprotein subclasses (including composition)	Lipoprotein subclasses	23527	Cholesteryl Esters in IDL	IDL_CE	PVR	19	44643798	44663583	Missense	238	4640	8.89392e-10	1.06345e-09	7.29082e-15	5.8682e-15	1.45353e-05	1.39781e-05	1.95399e-14	3.90799e-14
NMR metabolomics	NMR Lipoprotein subclasses (including composition)	Lipoprotein subclasses	23527	Cholesteryl Esters in IDL	IDL_CE	CEACAM20	19	44501677	44529788	Missense	312	7050	1.44104e-07	2.45373e-07	0.000210563	0.000162761	4.33922e-12	4.44575e-12	1.31752e-11	1.31752e-11
NMR metabolomics	NMR Lipoprotein subclasses (including composition)	Lipoprotein subclasses	23527	Cholesteryl Esters in IDL	IDL_CE	KRI1	19	10553078	10566037	Missense	491	8818	2.90696e-09	5.10973e-09	0.0819569	0.0773547	4.43775e-10	4.21433e-10	1.16145e-09	2.3229e-09
NMR metabolomics	NMR Lipoprotein subclasses (including composition)	Lipoprotein subclasses	23527	Cholesteryl Esters in IDL	IDL_CE	TOMM40	19	44890569	44903689	Missense	194	2101	1.01528e-09	1.01122e-09	0.000548878	0.000370516	1.64876e-09	1.59124e-09	1.86985e-09	3.7397e-09
NMR metabolomics	NMR Lipoprotein subclasses (including composition)	Lipoprotein subclasses	23527	Cholesteryl Esters in IDL	IDL_CE	NECTIN2	19	44846175	44889228	Missense	407	16675	3.04904e-06	4.99846e-06	0.00277214	0.00152072	2.32053e-07	2.83999e-07	7.17742e-07	6.40899e-09
NMR metabolomics	NMR Lipoprotein subclasses (including composition)	Lipoprotein subclasses	23527	Cholesteryl Esters in IDL	IDL_CE	CADM4	19	43622368	43639839	Missense	186	3272	0.00994177	0.0158569	0.0351699	0.0402483	1.40556e-09	1.52627e-09	4.39029e-09	8.78058e-09
NMR metabolomics	NMR Lipoprotein subclasses (including composition)	Lipoprotein subclasses	23527	Cholesteryl Esters in IDL	IDL_CE	ZNF229	19	44417519	44448578	Missense	488	6134	0.000145496	0.000216866	0.0168926	0.0159775	1.54382e-09	1.55193e-09	4.64355e-09	9.2871e-09
NMR metabolomics	NMR Lipoprotein subclasses (including composition)	Lipoprotein subclasses	23527	Cholesteryl Esters in IDL	IDL_CE	ZNF177	19	9363020	9382617	Missense	339	13100	0.586957	0.591494	0.939724	0.868503	1.69657e-09	2.1355e-09	5.67268e-09	1.13454e-08
NMR metabolomics	NMR Lipoprotein subclasses (including composition)	Lipoprotein subclasses	23527	Cholesteryl Esters in IDL	IDL_CE	ZNF559-ZNF177	19	9324174	9382617	Missense	841	21366	0.695104	0.694407	0.958619	0.893312	2.88062e-09	3.384e-09	9.33626e-09	1.86725e-08
NMR metabolomics	NMR Lipoprotein subclasses (including composition)	Lipoprotein subclasses	23527	Cholesteryl Esters in IDL	IDL_CE	BCAM	19	44809059	44821421	Missense	419	17039	2.41484e-09	3.45043e-08	1.96069e-07	5.95128e-08	3.63174e-06	3.52793e-06	1.2888e-08	2.5776e-08
NMR metabolomics	NMR Lipoprotein subclasses (including composition)	Lipoprotein subclasses	23527	Cholesteryl Esters in IDL	IDL_CE	DOCK6	19	11199295	11262481	Missense	1452	34602	8.36105e-09	7.65137e-08	0.11346	0.137883	7.41705e-06	7.8193e-06	4.5135e-08	9.027e-08
NMR metabolomics	NMR Lipoprotein subclasses (including composition)	Lipoprotein subclasses	23527	Cholesteryl Esters in IDL	IDL_CE	BCL3	19	44747705	44760044	Missense	243	2970	5.90683e-08	6.48678e-08	4.92652e-05	3.1225e-05	2.30356e-07	2.17862e-07	1.45176e-07	2.90353e-07
NMR metabolomics	NMR Lipoprotein subclasses (including composition)	Lipoprotein subclasses	23527	Cholesteryl Esters in IDL	IDL_CE	PCSK9	1	55039548	55064852	Disruptive Missense	101	1408	2.02087e-44	2.49647e-44	5.21395e-73	3.85076e-73	9.29357e-43	9.07179e-43	1.32896e-72	1.32896e-72
NMR metabolomics	NMR Lipoprotein subclasses (including composition)	Lipoprotein subclasses	23527	Cholesteryl Esters in IDL	IDL_CE	APOB	2	21001429	21044073	Disruptive Missense	64	1117	7.73289e-45	5.88965e-44	7.08541e-50	6.40219e-50	2.40687e-74	2.45181e-74	7.2874e-74	7.2874e-74
NMR metabolomics	NMR Lipoprotein subclasses (including composition)	Lipoprotein subclasses	23527	Cholesteryl Esters in IDL	IDL_CE	ABCG5	2	43812472	43838865	Disruptive Missense	112	2519	1.32847e-07	1.50288e-07	3.1472e-12	3.24375e-12	8.30986e-05	8.12882e-05	9.58411e-12	9.58411e-12
NMR metabolomics	NMR Lipoprotein subclasses (including composition)	Lipoprotein subclasses	23527	Cholesteryl Esters in IDL	IDL_CE	ABCG8	2	43831942	43882987	Disruptive Missense	154	3754	3.51523e-05	3.78418e-05	8.61311e-08	9.79697e-08	0.000130758	0.000127421	2.74125e-07	2.74125e-07
NMR metabolomics	NMR Lipoprotein subclasses (including composition)	Lipoprotein subclasses	23527	Cholesteryl Esters in IDL	IDL_CE	FGB	4	154562956	154571086	Disruptive Missense	100	3616	1.57995e-07	1.58007e-07	2.00361e-06	1.16334e-06	1.67687e-07	1.62264e-07	2.29506e-07	2.29506e-07
NMR metabolomics	NMR Lipoprotein subclasses (including composition)	Lipoprotein subclasses	23527	Cholesteryl Esters in IDL	IDL_CE	HMGCR	5	75336329	75362104	Disruptive Missense	88	707	5.73488e-05	5.77714e-05	7.34104e-08	7.61473e-08	7.28905e-05	7.25658e-05	2.23741e-07	2.23741e-07
NMR metabolomics	NMR Lipoprotein subclasses (including composition)	Lipoprotein subclasses	23527	Cholesteryl Esters in IDL	IDL_CE	NPC1L1	7	44512535	44541315	Disruptive Missense	411	5794	0.000109652	0.000209983	1.48864e-16	3.00301e-16	1.29755e-07	1.34511e-07	6.66134e-16	6.66134e-16
NMR metabolomics	NMR Lipoprotein subclasses (including composition)	Lipoprotein subclasses	23527	Cholesteryl Esters in IDL	IDL_CE	LPL	8	19901717	19967259	Disruptive Missense	151	845	3.3784e-08	3.39358e-08	5.69333e-07	5.29832e-07	8.99567e-08	8.90356e-08	7.05393e-08	7.05393e-08
NMR metabolomics	NMR Lipoprotein subclasses (including composition)	Lipoprotein subclasses	23527	Cholesteryl Esters in IDL	IDL_CE	JAK2	9	4984390	5128183	Disruptive Missense	205	1316	2.43732e-27	2.43159e-27	3.26626e-06	2.94831e-06	7.99245e-27	7.92382e-27	5.59253e-27	5.59253e-27
NMR metabolomics	NMR Lipoprotein subclasses (including composition)	Lipoprotein subclasses	23527	Cholesteryl Esters in IDL	IDL_CE	APOA1	11	116835751	116837950	Disruptive Missense	20	610	5.49814e-08	5.49457e-08	2.51049e-07	2.34901e-07	5.15946e-08	5.14904e-08	7.19156e-08	7.19156e-08
NMR metabolomics	NMR Lipoprotein subclasses (including composition)	Lipoprotein subclasses	23527	Cholesteryl Esters in IDL	IDL_CE	SCARB1	12	124776856	124882668	Disruptive Missense	96	1510	4.86676e-09	5.22983e-09	3.95605e-12	3.77858e-12	2.16654e-05	2.14549e-05	1.1587e-11	1.1587e-11
NMR metabolomics	NMR Lipoprotein subclasses (including composition)	Lipoprotein subclasses	23527	Cholesteryl Esters in IDL	IDL_CE	LIPC	15	58410569	58569843	Disruptive Missense	163	2268	2.98205e-07	3.3575e-07	1.52636e-14	1.45415e-14	1.26481e-05	1.22201e-05	4.4853e-14	4.4853e-14
NMR metabolomics	NMR Lipoprotein subclasses (including composition)	Lipoprotein subclasses	23527	Cholesteryl Esters in IDL	IDL_CE	LIPG	18	49560699	49599182	Disruptive Missense	141	700	0.00899884	0.00920899	8.083e-11	8.32545e-11	0.000928485	0.000935608	2.46073e-10	2.46073e-10
NMR metabolomics	NMR Lipoprotein subclasses (including composition)	Lipoprotein subclasses	23527	Cholesteryl Esters in IDL	IDL_CE	LDLR	19	11089362	11133816	Disruptive Missense	318	2669	1.06374e-24	1.6397e-24	6.01426e-93	8.56967e-93	1.34946e-50	1.3633e-50	2.12043e-92	2.12043e-92
NMR metabolomics	NMR Lipoprotein subclasses (including composition)	Lipoprotein subclasses	23527	Cholesteryl Esters in IDL	IDL_CE	APOE	19	44905754	44909393	Disruptive Missense	58	622.001	4.14272e-24	4.73693e-24	3.95765e-24	3.21618e-24	4.93661e-20	4.89104e-20	5.90471e-24	5.90471e-24
NMR metabolomics	NMR Lipoprotein subclasses (including composition)	Lipoprotein subclasses	23527	Cholesteryl Esters in IDL	IDL_CE	NECTIN2	19	44846175	44889228	Disruptive Missense	75	397	1.37548e-09	1.38267e-09	0.000138926	0.000133661	4.84344e-09	4.8245e-09	3.21886e-09	3.21886e-09
NMR metabolomics	NMR Lipoprotein subclasses (including composition)	Lipoprotein subclasses	23527	Cholesteryl Esters in IDL	IDL_CE	PCSK9	1	55039548	55064852	pLoF	33	451	8.99701e-61	1.21281e-60	9.0134e-95	8.45039e-95	9.49092e-47	9.43761e-47	2.61685e-94	2.61685e-94
NMR metabolomics	NMR Lipoprotein subclasses (including composition)	Lipoprotein subclasses	23527	Cholesteryl Esters in IDL	IDL_CE	APOB	2	21001429	21044073	pLoF	81	325	1.32076e-25	1.84477e-25	9.42485e-104	1.47017e-103	1.28503e-74	1.29178e-74	3.44586e-103	3.44586e-103
NMR metabolomics	NMR Lipoprotein subclasses (including composition)	Lipoprotein subclasses	23527	Cholesteryl Esters in IDL	IDL_CE	LDLR	19	11089362	11133816	pLoF	30	132	3.59392e-20	3.6876e-20	0.222203	0.224078	3.9539e-14	3.95621e-14	1.09205e-19	1.09205e-19
NMR metabolomics	NMR Lipoprotein subclasses (including composition)	Lipoprotein subclasses	23527	Cholesteryl Esters in IDL	IDL_CE	PCSK9	1	55039548	55064852	pLoF+D	134	1859	5.00138e-60	3.84223e-59	8.11206e-149	1.99921e-148	3.6705e-46	3.73673e-46	3.46234e-148	3.46234e-148
NMR metabolomics	NMR Lipoprotein subclasses (including composition)	Lipoprotein subclasses	23527	Cholesteryl Esters in IDL	IDL_CE	APOB	2	21001429	21044073	pLoF+D	145	1442	1.08862e-48	1.2886e-47	0.00880904	0.00522711	2.85708e-74	2.89655e-74	8.63003e-74	8.63003e-74
NMR metabolomics	NMR Lipoprotein subclasses (including composition)	Lipoprotein subclasses	23527	Cholesteryl Esters in IDL	IDL_CE	ABCG5	2	43812472	43838865	pLoF+D	148	2788	8.42087e-08	9.8592e-08	7.98771e-16	9.39754e-16	8.94258e-05	8.71753e-05	2.66454e-15	2.66454e-15
NMR metabolomics	NMR Lipoprotein subclasses (including composition)	Lipoprotein subclasses	23527	Cholesteryl Esters in IDL	IDL_CE	ABCG8	2	43831942	43882987	pLoF+D	204	4534	6.45472e-07	7.92681e-07	2.46939e-12	3.11538e-12	0.000139289	0.000135854	8.26517e-12	8.26517e-12
NMR metabolomics	NMR Lipoprotein subclasses (including composition)	Lipoprotein subclasses	23527	Cholesteryl Esters in IDL	IDL_CE	FGB	4	154562956	154571086	pLoF+D	116	3717	1.59879e-07	1.59438e-07	1.49069e-06	8.60079e-07	1.72041e-07	1.65586e-07	2.28902e-07	2.28902e-07
NMR metabolomics	NMR Lipoprotein subclasses (including composition)	Lipoprotein subclasses	23527	Cholesteryl Esters in IDL	IDL_CE	HMGCR	5	75336329	75362104	pLoF+D	113	744	5.75051e-05	5.79221e-05	1.18927e-08	1.25259e-08	7.28545e-05	7.25314e-05	3.65895e-08	3.65895e-08
NMR metabolomics	NMR Lipoprotein subclasses (including composition)	Lipoprotein subclasses	23527	Cholesteryl Esters in IDL	IDL_CE	NPC1L1	7	44512535	44541315	pLoF+D	464	6239	8.02464e-05	0.000158876	4.55012e-20	1.05496e-19	1.37908e-07	1.42641e-07	1.9074e-19	1.9074e-19
NMR metabolomics	NMR Lipoprotein subclasses (including composition)	Lipoprotein subclasses	23527	Cholesteryl Esters in IDL	IDL_CE	LPL	8	19901717	19967259	pLoF+D	176	911	2.78536e-08	2.80833e-08	2.70359e-07	2.51402e-07	9.558e-08	9.45466e-08	5.98647e-08	5.98647e-08
NMR metabolomics	NMR Lipoprotein subclasses (including composition)	Lipoprotein subclasses	23527	Cholesteryl Esters in IDL	IDL_CE	JAK2	9	4984390	5128183	pLoF+D	247	1478	3.45578e-27	3.43188e-27	3.06826e-05	2.79571e-05	8.82737e-27	8.75122e-27	7.4229e-27	7.4229e-27
NMR metabolomics	NMR Lipoprotein subclasses (including composition)	Lipoprotein subclasses	23527	Cholesteryl Esters in IDL	IDL_CE	APOA1	11	116835751	116837950	pLoF+D	32	628	5.49004e-08	5.48686e-08	6.20763e-08	5.92294e-08	5.15821e-08	5.14785e-08	5.54298e-08	5.54298e-08
NMR metabolomics	NMR Lipoprotein subclasses (including composition)	Lipoprotein subclasses	23527	Cholesteryl Esters in IDL	IDL_CE	SCARB1	12	124776856	124882668	pLoF+D	115	1585	5.17174e-09	5.54905e-09	1.37776e-11	1.29972e-11	2.24986e-05	2.22683e-05	4.00282e-11	4.00282e-11
NMR metabolomics	NMR Lipoprotein subclasses (including composition)	Lipoprotein subclasses	23527	Cholesteryl Esters in IDL	IDL_CE	LIPC	15	58410569	58569843	pLoF+D	189	2398	3.13283e-07	3.51666e-07	6.229e-15	5.88894e-15	1.31203e-05	1.26644e-05	1.82077e-14	1.82077e-14
NMR metabolomics	NMR Lipoprotein subclasses (including composition)	Lipoprotein subclasses	23527	Cholesteryl Esters in IDL	IDL_CE	LIPG	18	49560699	49599182	pLoF+D	159	808	0.00631913	0.00649564	7.92942e-12	8.23262e-12	4.40882e-05	4.44079e-05	2.42346e-11	2.42346e-11
NMR metabolomics	NMR Lipoprotein subclasses (including composition)	Lipoprotein subclasses	23527	Cholesteryl Esters in IDL	IDL_CE	LDLR	19	11089362	11133816	pLoF+D	347	2776	1.07172e-27	1.85509e-27	3.53503e-92	4.9806e-92	2.01302e-55	2.03413e-55	1.24054e-91	1.24054e-91
NMR metabolomics	NMR Lipoprotein subclasses (including composition)	Lipoprotein subclasses	23527	Cholesteryl Esters in IDL	IDL_CE	APOE	19	44905754	44909393	pLoF+D	71	651.001	4.20416e-24	4.80559e-24	6.11402e-25	4.9617e-25	5.06174e-20	5.01352e-20	1.46448e-24	1.46448e-24
NMR metabolomics	NMR Lipoprotein subclasses (including composition)	Lipoprotein subclasses	23527	Cholesteryl Esters in IDL	IDL_CE	NECTIN2	19	44846175	44889228	pLoF+D	91	604	1.13736e-10	1.14647e-10	0.0823726	0.081666	8.23614e-09	8.20349e-09	3.37876e-10	3.37876e-10
NMR metabolomics	NMR Lipoprotein subclasses (including composition)	Lipoprotein subclasses	23527	Cholesteryl Esters in IDL	IDL_CE	PCSK9	1	55039548	55064852	PTV	42	528	1.71235e-64	2.59946e-64	1.45381e-123	1.5031e-123	1.0741e-46	1.06702e-46	4.43413e-123	4.43413e-123
NMR metabolomics	NMR Lipoprotein subclasses (including composition)	Lipoprotein subclasses	23527	Cholesteryl Esters in IDL	IDL_CE	ANGPTL3	1	62597487	62606159	PTV	36	520	1.23112e-20	1.35737e-20	1.71241e-29	1.65207e-29	1.09285e-17	1.08543e-17	5.04509e-29	5.04509e-29
NMR metabolomics	NMR Lipoprotein subclasses (including composition)	Lipoprotein subclasses	23527	Cholesteryl Esters in IDL	IDL_CE	DOCK7	1	62454298	62688368	PTV	102	745	1.66463e-20	1.82422e-20	1.32688e-19	1.10341e-19	1.37988e-17	1.36824e-17	4.55801e-20	4.55801e-20
NMR metabolomics	NMR Lipoprotein subclasses (including composition)	Lipoprotein subclasses	23527	Cholesteryl Esters in IDL	IDL_CE	APOB	2	21001429	21044073	PTV	100	447	6.15748e-46	1.1155e-45	2.34384e-155	3.58653e-155	4.6317e-77	4.65181e-77	8.50495e-155	8.50495e-155
NMR metabolomics	NMR Lipoprotein subclasses (including composition)	Lipoprotein subclasses	23527	Cholesteryl Esters in IDL	IDL_CE	ABCG8	2	43831942	43882987	PTV	58	809	0.000122977	0.000124774	4.13025e-08	4.41475e-08	0.00021389	0.000211699	1.27963e-07	1.27963e-07
NMR metabolomics	NMR Lipoprotein subclasses (including composition)	Lipoprotein subclasses	23527	Cholesteryl Esters in IDL	IDL_CE	STAB1	3	52495338	52524495	PTV	149	1121	0.014218	0.0145559	7.21158e-09	7.38241e-09	0.00252723	0.00254008	2.18879e-08	2.18879e-08
NMR metabolomics	NMR Lipoprotein subclasses (including composition)	Lipoprotein subclasses	23527	Cholesteryl Esters in IDL	IDL_CE	LIPC	15	58410569	58569843	PTV	28	437	2.4973e-07	2.49153e-07	6.56726e-08	6.29331e-08	2.61213e-07	2.59929e-07	1.28177e-07	1.28177e-07
NMR metabolomics	NMR Lipoprotein subclasses (including composition)	Lipoprotein subclasses	23527	Cholesteryl Esters in IDL	IDL_CE	ZNF229	19	44417519	44448578	PTV	45	3266.01	1.39547e-36	1.38958e-36	1.20383e-34	1.90781e-35	1.4177e-36	1.37192e-36	2.04691e-36	2.04691e-36
NMR metabolomics	NMR Lipoprotein subclasses (including composition)	Lipoprotein subclasses	23527	Cholesteryl Esters in IDL	IDL_CE	LDLR	19	11089362	11133816	PTV	48	210	1.10195e-20	1.13434e-20	0.000212257	0.000216557	5.82678e-14	5.8299e-14	3.35373e-20	3.35373e-20
NMR metabolomics	NMR Lipoprotein subclasses (including composition)	Lipoprotein subclasses	23527	Cholesteryl Esters in IDL	IDL_CE	PCSK9	1	55039548	55064852	PTV+D	143	1936	5.13923e-61	4.54601e-60	8.00942e-171	3.36557e-170	3.79481e-46	3.8593e-46	3.88185e-170	3.88185e-170
NMR metabolomics	NMR Lipoprotein subclasses (including composition)	Lipoprotein subclasses	23527	Cholesteryl Esters in IDL	IDL_CE	ANGPTL3	1	62597487	62606159	PTV+D	53	601	8.66113e-21	9.62702e-21	8.70412e-33	8.29023e-33	1.21001e-17	1.1999e-17	2.54764e-32	2.54764e-32
NMR metabolomics	NMR Lipoprotein subclasses (including composition)	Lipoprotein subclasses	23527	Cholesteryl Esters in IDL	IDL_CE	DOCK7	1	62454298	62688368	PTV+D	154	942	1.25242e-20	1.38134e-20	1.00108e-20	8.16993e-21	1.65085e-17	1.633e-17	1.60148e-20	1.60148e-20
NMR metabolomics	NMR Lipoprotein subclasses (including composition)	Lipoprotein subclasses	23527	Cholesteryl Esters in IDL	IDL_CE	APOB	2	21001429	21044073	PTV+D	164	1564	5.45696e-52	9.39231e-51	0.0529191	0.0853986	3.08829e-74	3.12423e-74	9.31846e-74	9.31846e-74
NMR metabolomics	NMR Lipoprotein subclasses (including composition)	Lipoprotein subclasses	23527	Cholesteryl Esters in IDL	IDL_CE	ABCG5	2	43812472	43838865	PTV+D	156	2846	8.36517e-08	9.79862e-08	2.9445e-16	3.46762e-16	9.12693e-05	8.88801e-05	9.99201e-16	9.99201e-16
NMR metabolomics	NMR Lipoprotein subclasses (including composition)	Lipoprotein subclasses	23527	Cholesteryl Esters in IDL	IDL_CE	ABCG8	2	43831942	43882987	PTV+D	212	4563	6.22879e-07	7.6703e-07	6.81931e-13	8.86992e-13	0.00013993	0.000136448	2.31337e-12	2.31337e-12
NMR metabolomics	NMR Lipoprotein subclasses (including composition)	Lipoprotein subclasses	23527	Cholesteryl Esters in IDL	IDL_CE	FGB	4	154562956	154571086	PTV+D	116	3717	1.59879e-07	1.59438e-07	1.49069e-06	8.60079e-07	1.72041e-07	1.65586e-07	2.28902e-07	2.28902e-07
NMR metabolomics	NMR Lipoprotein subclasses (including composition)	Lipoprotein subclasses	23527	Cholesteryl Esters in IDL	IDL_CE	HMGCR	5	75336329	75362104	PTV+D	119	934	5.21887e-05	5.26388e-05	1.32322e-08	1.34391e-08	9.80671e-05	9.69534e-05	3.9989e-08	3.9989e-08
NMR metabolomics	NMR Lipoprotein subclasses (including composition)	Lipoprotein subclasses	23527	Cholesteryl Esters in IDL	IDL_CE	NPC1L1	7	44512535	44541315	PTV+D	472	6277	8.05668e-05	0.000159437	1.41149e-20	3.3554e-20	1.37909e-07	1.42642e-07	5.96125e-20	5.96125e-20
NMR metabolomics	NMR Lipoprotein subclasses (including composition)	Lipoprotein subclasses	23527	Cholesteryl Esters in IDL	IDL_CE	LPL	8	19901717	19967259	PTV+D	179	934	1.84795e-08	1.87857e-08	1.89022e-08	1.75955e-08	9.8319e-08	9.72303e-08	2.5259e-08	2.5259e-08
NMR metabolomics	NMR Lipoprotein subclasses (including composition)	Lipoprotein subclasses	23527	Cholesteryl Esters in IDL	IDL_CE	JAK2	9	4984390	5128183	PTV+D	251	1487	3.37835e-27	3.35634e-27	2.91035e-05	2.65186e-05	8.82744e-27	8.75129e-27	7.30373e-27	7.30373e-27
NMR metabolomics	NMR Lipoprotein subclasses (including composition)	Lipoprotein subclasses	23527	Cholesteryl Esters in IDL	IDL_CE	APOA1	11	116835751	116837950	PTV+D	36	634	5.51212e-08	5.50786e-08	7.05992e-08	6.70016e-08	5.15799e-08	5.14764e-08	5.7581e-08	5.7581e-08
NMR metabolomics	NMR Lipoprotein subclasses (including composition)	Lipoprotein subclasses	23527	Cholesteryl Esters in IDL	IDL_CE	SCARB1	12	124776856	124882668	PTV+D	118	1588	4.45758e-09	4.80056e-09	9.32292e-13	8.92004e-13	2.2282e-05	2.2057e-05	2.7347e-12	2.7347e-12
NMR metabolomics	NMR Lipoprotein subclasses (including composition)	Lipoprotein subclasses	23527	Cholesteryl Esters in IDL	IDL_CE	LIPC	15	58410569	58569843	PTV+D	191	2705	9.8153e-10	1.34923e-09	3.17624e-20	2.98474e-20	1.43652e-06	1.43276e-06	9.23255e-20	9.23255e-20
NMR metabolomics	NMR Lipoprotein subclasses (including composition)	Lipoprotein subclasses	23527	Cholesteryl Esters in IDL	IDL_CE	LIPG	18	49560699	49599182	PTV+D	166	850	0.00453338	0.00468109	2.84762e-13	2.97131e-13	2.89722e-06	2.91672e-06	8.72524e-13	8.72524e-13
NMR metabolomics	NMR Lipoprotein subclasses (including composition)	Lipoprotein subclasses	23527	Cholesteryl Esters in IDL	IDL_CE	LDLR	19	11089362	11133816	PTV+D	365	2854	8.25483e-28	1.43584e-27	3.01472e-96	4.31686e-96	1.34787e-61	1.36328e-61	1.06505e-95	1.06505e-95
NMR metabolomics	NMR Lipoprotein subclasses (including composition)	Lipoprotein subclasses	23527	Cholesteryl Esters in IDL	IDL_CE	ZNF229	19	44417519	44448578	PTV+D	67	3374.01	1.39e-36	1.38528e-36	1.25636e-32	1.08218e-33	1.45592e-36	1.4018e-36	2.1108e-36	2.1108e-36
NMR metabolomics	NMR Lipoprotein subclasses (including composition)	Lipoprotein subclasses	23527	Cholesteryl Esters in IDL	IDL_CE	APOE	19	44905754	44909393	PTV+D	74	661.001	4.26265e-24	4.87098e-24	5.09825e-25	4.13011e-25	5.06232e-20	5.01408e-20	1.24413e-24	1.24413e-24
NMR metabolomics	NMR Lipoprotein subclasses (including composition)	Lipoprotein subclasses	23527	Cholesteryl Esters in IDL	IDL_CE	NECTIN2	19	44846175	44889228	PTV+D	95	623	1.09901e-10	1.10825e-10	0.0548133	0.0543741	8.4737e-09	8.43859e-09	3.26818e-10	3.26818e-10
NMR metabolomics	NMR Lipoprotein subclasses (including composition)	Lipoprotein subclasses	23527	Cholesteryl Esters in IDL	IDL_CE	ASXL1	20	32358330	32439319	PTV+D	100	643	3.65304e-05	3.65086e-05	1.10289e-07	1.07448e-07	5.53676e-05	5.49284e-05	3.24939e-07	3.24939e-07
NMR metabolomics	NMR Lipoprotein subclasses (including composition)	Lipoprotein subclasses	23527	Cholesteryl Esters in IDL	IDL_CE	APOB	2	21001429	21044073	Synonymous	997	26608	3.13459e-23	9.41641e-20	0.000681159	0.00110331	1.66826e-16	1.54301e-16	1.88013e-22	1.88013e-22
NMR metabolomics	NMR Lipoprotein subclasses (including composition)	Lipoprotein subclasses	23527	Cholesteryl Esters in IDL	IDL_CE	ABCG5	2	43812472	43838865	Synonymous	209	2895	5.72907e-09	5.67063e-09	0.000921515	0.000669119	1.33064e-08	1.2667e-08	1.18813e-08	1.18813e-08
NMR metabolomics	NMR Lipoprotein subclasses (including composition)	Lipoprotein subclasses	23527	Cholesteryl Esters in IDL	IDL_CE	SLC22A3	6	160348268	160452581	Synonymous	141	6411	9.30031e-14	9.08378e-14	1.79005e-10	1.95923e-11	1.23025e-13	1.09144e-13	1.53433e-13	1.53433e-13
NMR metabolomics	NMR Lipoprotein subclasses (including composition)	Lipoprotein subclasses	23527	Cholesteryl Esters in IDL	IDL_CE	CD3EAP	19	45406209	45410766	Synonymous	124	2769	2.61586e-17	1.01213e-16	1.91847e-10	2.31395e-10	3.89897e-28	3.90147e-28	1.17006e-27	1.17006e-27
NMR metabolomics	NMR Lipoprotein subclasses (including composition)	Lipoprotein subclasses	23527	Cholesteryl Esters in IDL	IDL_CE	ERCC1	19	45407333	45478828	Synonymous	310	5484	8.33895e-20	4.66389e-19	6.17564e-15	7.95049e-15	7.667e-28	7.61257e-28	2.29191e-27	2.29191e-27
NMR metabolomics	NMR Lipoprotein subclasses (including composition)	Lipoprotein subclasses	23527	Cholesteryl Esters in IDL	IDL_CE	SMARCA4	19	10960825	11079426	Synonymous	589	19230	9.83876e-22	1.922e-21	0.0655948	0.00831603	3.56272e-20	2.62195e-20	3.74324e-21	3.74324e-21
NMR metabolomics	NMR Lipoprotein subclasses (including composition)	Lipoprotein subclasses	23527	Cholesteryl Esters in IDL	IDL_CE	ZNF224	19	44094339	44109886	Synonymous	123	3020	1.05223e-12	1.06948e-12	0.00117611	0.000715821	3.17718e-12	3.00743e-12	2.36899e-12	2.36899e-12
NMR metabolomics	NMR Lipoprotein subclasses (including composition)	Lipoprotein subclasses	23527	Cholesteryl Esters in IDL	IDL_CE	LDLR	19	11089362	11133816	Synonymous	266	5833	6.92752e-12	1.07023e-11	0.00183035	0.00135692	9.01705e-09	8.96442e-09	2.52089e-11	2.52089e-11
NMR metabolomics	NMR Lipoprotein subclasses (including composition)	Lipoprotein subclasses	23527	Cholesteryl Esters in IDL	IDL_CE	DOCK6	19	11199295	11262481	Synonymous	667	22688	1.08946e-11	1.26418e-11	0.0595441	0.0708641	2.48863e-07	2.18625e-07	3.51084e-11	3.51084e-11
NMR metabolomics	NMR Lipoprotein subclasses (including composition)	Lipoprotein subclasses	23527	Cholesteryl Esters in IDL	IDL_CE	FOSB	19	45467995	45475179	Synonymous	102	615	9.51834e-07	1.05086e-06	0.0147806	0.0148571	2.6383e-10	2.64241e-10	7.91897e-10	7.91897e-10
NMR metabolomics	NMR Lipoprotein subclasses (including composition)	Lipoprotein subclasses	23527	Cholesteryl Esters in IDL	IDL_CE	ZNF283	19	43827292	43852017	Synonymous	121	3640	0.0174553	0.0242177	0.0155247	0.0184528	1.54478e-09	1.62883e-09	4.75708e-09	4.75708e-09
NMR metabolomics	NMR Lipoprotein subclasses (including composition)	Lipoprotein subclasses	23527	Cholesteryl Esters in IDL	IDL_CE	CLPTM1	19	44954585	44993341	Synonymous	215	8940	1.65342e-08	1.92998e-08	0.0158033	0.00569305	8.21018e-08	6.89662e-08	4.31733e-08	4.31733e-08
NMR metabolomics	NMR Lipoprotein subclasses (including composition)	Lipoprotein subclasses	23527	Cholesteryl Esters in IDL	IDL_CE	ZNF45	19	43912629	43935278	Synonymous	122	4713	0.0801038	0.0969175	0.536294	0.54918	8.15484e-08	8.57142e-08	2.50738e-07	2.50738e-07
NMR metabolomics	NMR Lipoprotein subclasses (including composition)	Lipoprotein subclasses	23528	Free Cholesterol in IDL	IDL_FC	PCSK9	1	55039548	55064852	Missense	449	4339	2.66191e-63	2.32771e-62	1.81775e-85	3.02693e-86	2.82098e-45	2.69178e-45	1.5569e-85	3.1138e-85
NMR metabolomics	NMR Lipoprotein subclasses (including composition)	Lipoprotein subclasses	23528	Free Cholesterol in IDL	IDL_FC	SYPL2	1	109466628	109482137	Missense	157	6306	4.27776e-12	3.73746e-12	0.000134315	4.3789e-05	5.71053e-12	5.1273e-12	6.88494e-12	6.88494e-12
NMR metabolomics	NMR Lipoprotein subclasses (including composition)	Lipoprotein subclasses	23528	Free Cholesterol in IDL	IDL_FC	AMIGO1	1	109504175	109509738	Missense	174	5320	3.49721e-08	3.41983e-08	6.62984e-06	2.30092e-06	4.49375e-08	4.09894e-08	5.71045e-08	5.71045e-08
NMR metabolomics	NMR Lipoprotein subclasses (including composition)	Lipoprotein subclasses	23528	Free Cholesterol in IDL	IDL_FC	ANGPTL3	1	62597487	62606159	Missense	210	7643	0.0857051	0.145376	0.15293	0.214997	2.6298e-08	3.27033e-08	8.74588e-08	1.74916e-07
NMR metabolomics	NMR Lipoprotein subclasses (including composition)	Lipoprotein subclasses	23528	Free Cholesterol in IDL	IDL_FC	DOCK7	1	62454298	62688368	Missense	1137	16227	0.124122	0.187267	0.577994	0.636076	5.59675e-08	6.31427e-08	1.78017e-07	3.56032e-07
NMR metabolomics	NMR Lipoprotein subclasses (including composition)	Lipoprotein subclasses	23528	Free Cholesterol in IDL	IDL_FC	APOB	2	21001429	21044073	Missense	2450	56354	3.8488e-49	1.96233e-41	0.0705568	0.0290485	2.34969e-73	2.70803e-73	7.5485e-73	3.03563e-74
NMR metabolomics	NMR Lipoprotein subclasses (including composition)	Lipoprotein subclasses	23528	Free Cholesterol in IDL	IDL_FC	ABCG5	2	43812472	43838865	Missense	450	12901	3.46884e-18	3.32259e-16	7.77013e-31	1.99302e-30	1.51186e-14	1.4213e-14	3.35434e-30	6.70867e-30
NMR metabolomics	NMR Lipoprotein subclasses (including composition)	Lipoprotein subclasses	23528	Free Cholesterol in IDL	IDL_FC	ABCG8	2	43831942	43882987	Missense	642	13191	1.99307e-17	3.50031e-17	2.8866e-10	1.20731e-10	1.60375e-14	1.40857e-14	7.60688e-17	1.52138e-16
NMR metabolomics	NMR Lipoprotein subclasses (including composition)	Lipoprotein subclasses	23528	Free Cholesterol in IDL	IDL_FC	STAB1	3	52495338	52524495	Missense	1543	32801	2.32737e-05	3.32513e-05	6.60428e-09	5.7721e-09	0.00116546	0.000974684	1.84764e-08	3.69527e-08
NMR metabolomics	NMR Lipoprotein subclasses (including composition)	Lipoprotein subclasses	23528	Free Cholesterol in IDL	IDL_FC	HMGCR	5	75336329	75362104	Missense	338	4476	0.00392913	0.00584144	0.027941	0.0346752	8.76381e-05	9.04191e-05	0.000261321	8.70664e-08
NMR metabolomics	NMR Lipoprotein subclasses (including composition)	Lipoprotein subclasses	23528	Free Cholesterol in IDL	IDL_FC	SLC22A3	6	160348268	160452581	Missense	323	4009	4.50721e-06	6.15882e-06	0.0129843	0.01222	4.6492e-09	4.60214e-09	1.38643e-08	2.77286e-08
NMR metabolomics	NMR Lipoprotein subclasses (including composition)	Lipoprotein subclasses	23528	Free Cholesterol in IDL	IDL_FC	NPC1L1	7	44512535	44541315	Missense	747	18663	2.14428e-05	2.13115e-05	1.9329e-12	4.23693e-12	1.01228e-07	1.06677e-07	7.96407e-12	9.90903e-17
NMR metabolomics	NMR Lipoprotein subclasses (including composition)	Lipoprotein subclasses	23528	Free Cholesterol in IDL	IDL_FC	SNX8	7	2251770	2354318	Missense	319	7903	1.76761e-11	4.68368e-12	7.10722e-07	4.3049e-07	1.63293e-12	1.52821e-12	3.90421e-12	7.8082e-12
NMR metabolomics	NMR Lipoprotein subclasses (including composition)	Lipoprotein subclasses	23528	Free Cholesterol in IDL	IDL_FC	LPL	8	19901717	19967259	Missense	282	2756	7.85912e-05	9.94833e-05	0.0150339	0.0161833	2.06338e-08	2.07335e-08	6.20359e-08	7.68395e-09
NMR metabolomics	NMR Lipoprotein subclasses (including composition)	Lipoprotein subclasses	23528	Free Cholesterol in IDL	IDL_FC	JAK2	9	4984390	5128183	Missense	643	13120	0.00305473	0.00844764	0.426843	0.461366	8.61837e-22	1.00038e-21	2.77787e-21	1.38665e-22
NMR metabolomics	NMR Lipoprotein subclasses (including composition)	Lipoprotein subclasses	23528	Free Cholesterol in IDL	IDL_FC	SCARB1	12	124776856	124882668	Missense	343	7463	0.0471966	0.0751134	0.000134872	0.000255945	0.00139548	0.0016399	0.000473111	2.42046e-09
NMR metabolomics	NMR Lipoprotein subclasses (including composition)	Lipoprotein subclasses	23528	Free Cholesterol in IDL	IDL_FC	SH2B3	12	111405948	111451623	Missense	485	10586	0.000846874	0.00313012	6.55391e-10	2.17042e-09	6.86843e-05	7.40466e-05	3.02027e-09	6.04054e-09
NMR metabolomics	NMR Lipoprotein subclasses (including composition)	Lipoprotein subclasses	23528	Free Cholesterol in IDL	IDL_FC	LIPC	15	58410569	58569843	Missense	369	5042	2.58644e-18	4.32388e-18	1.13886e-18	5.89073e-19	7.00688e-11	6.79824e-11	1.87878e-18	5.17417e-22
NMR metabolomics	NMR Lipoprotein subclasses (including composition)	Lipoprotein subclasses	23528	Free Cholesterol in IDL	IDL_FC	LIPG	18	49560699	49599182	Missense	332	4582	3.69865e-12	4.03174e-12	4.96621e-09	2.82011e-09	3.54341e-11	3.32631e-11	1.03944e-11	2.07885e-11
NMR metabolomics	NMR Lipoprotein subclasses (including composition)	Lipoprotein subclasses	23528	Free Cholesterol in IDL	IDL_FC	LDLR	19	11089362	11133816	Missense	555	11051	2.03814e-12	4.29452e-11	2.25314e-34	4.92289e-32	7.34613e-33	8.85524e-33	1.27453e-33	2.33574e-97
NMR metabolomics	NMR Lipoprotein subclasses (including composition)	Lipoprotein subclasses	23528	Free Cholesterol in IDL	IDL_FC	MARK4	19	45079288	45305283	Missense	2143	32774	4.39457e-76	1.6819e-74	5.71502e-08	4.71183e-09	7.7423e-65	6.42189e-65	2.5696e-75	5.13921e-75
NMR metabolomics	NMR Lipoprotein subclasses (including composition)	Lipoprotein subclasses	23528	Free Cholesterol in IDL	IDL_FC	NKPD1	19	45149750	45158737	Missense	353	7315.01	4.76061e-66	5.2448e-66	2.20502e-25	1.22632e-28	1.67628e-65	1.49365e-65	1.13781e-65	2.27562e-65
NMR metabolomics	NMR Lipoprotein subclasses (including composition)	Lipoprotein subclasses	23528	Free Cholesterol in IDL	IDL_FC	PPP1R37	19	45091396	45148077	Missense	481	4523	1.71826e-21	1.71373e-21	0.000483776	0.000312242	6.98966e-21	6.65079e-21	4.11259e-21	8.22519e-21
NMR metabolomics	NMR Lipoprotein subclasses (including composition)	Lipoprotein subclasses	23528	Free Cholesterol in IDL	IDL_FC	APOE	19	44905754	44909393	Missense	238	3838.01	3.72841e-20	7.42834e-20	0.0625959	0.0810769	7.24499e-13	6.98183e-13	1.48946e-19	2.97884e-19
NMR metabolomics	NMR Lipoprotein subclasses (including composition)	Lipoprotein subclasses	23528	Free Cholesterol in IDL	IDL_FC	CLPTM1	19	44954585	44993341	Missense	412	5339	3.39041e-16	4.18515e-16	2.67806e-06	8.70478e-07	4.79219e-15	4.38113e-15	1.11022e-15	2.22045e-15
NMR metabolomics	NMR Lipoprotein subclasses (including composition)	Lipoprotein subclasses	23528	Free Cholesterol in IDL	IDL_FC	PVR	19	44643798	44663583	Missense	238	4646	8.48167e-10	1.01639e-09	7.93043e-15	6.39409e-15	5.22219e-06	5.02399e-06	2.12053e-14	4.24105e-14
NMR metabolomics	NMR Lipoprotein subclasses (including composition)	Lipoprotein subclasses	23528	Free Cholesterol in IDL	IDL_FC	TOMM40	19	44890569	44903689	Missense	194	2102	4.14164e-10	4.10748e-10	0.000347014	0.000230121	6.35525e-10	6.13365e-10	7.45069e-10	1.49014e-09
NMR metabolomics	NMR Lipoprotein subclasses (including composition)	Lipoprotein subclasses	23528	Free Cholesterol in IDL	IDL_FC	ZNF177	19	9363020	9382617	Missense	341	13111	0.669395	0.717961	0.856867	0.826745	6.71421e-10	8.4516e-10	2.24502e-09	4.49003e-09
NMR metabolomics	NMR Lipoprotein subclasses (including composition)	Lipoprotein subclasses	23528	Free Cholesterol in IDL	IDL_FC	ZNF559-ZNF177	19	9324174	9382617	Missense	843	21392	0.788976	0.82107	0.824606	0.867903	1.14059e-09	1.33987e-09	3.69668e-09	7.39335e-09
NMR metabolomics	NMR Lipoprotein subclasses (including composition)	Lipoprotein subclasses	23528	Free Cholesterol in IDL	IDL_FC	KRI1	19	10553078	10566037	Missense	491	8831	1.06713e-08	1.85316e-08	0.217458	0.209632	4.77712e-09	4.53723e-09	1.03914e-08	2.07828e-08
NMR metabolomics	NMR Lipoprotein subclasses (including composition)	Lipoprotein subclasses	23528	Free Cholesterol in IDL	IDL_FC	BCAM	19	44809059	44821421	Missense	419	17065	2.5563e-09	3.10577e-08	2.92865e-07	8.19164e-08	4.09554e-06	4.24894e-06	1.36522e-08	2.73044e-08
NMR metabolomics	NMR Lipoprotein subclasses (including composition)	Lipoprotein subclasses	23528	Free Cholesterol in IDL	IDL_FC	CADM4	19	43622368	43639839	Missense	185	3273	0.0150377	0.0229749	0.0427874	0.0497192	7.03222e-09	7.63589e-09	2.19649e-08	4.39298e-08
NMR metabolomics	NMR Lipoprotein subclasses (including composition)	Lipoprotein subclasses	23528	Free Cholesterol in IDL	IDL_FC	CEACAM20	19	44501677	44529788	Missense	312	7054	1.13111e-06	1.54309e-06	0.000340389	0.00026573	2.45706e-08	2.51698e-08	7.31992e-08	7.31992e-08
NMR metabolomics	NMR Lipoprotein subclasses (including composition)	Lipoprotein subclasses	23528	Free Cholesterol in IDL	IDL_FC	NECTIN2	19	44846175	44889228	Missense	407	16700	0.00041136	0.000626778	0.015993	0.0117715	4.58768e-06	5.62057e-06	1.49975e-05	1.21842e-07
NMR metabolomics	NMR Lipoprotein subclasses (including composition)	Lipoprotein subclasses	23528	Free Cholesterol in IDL	IDL_FC	ZNF229	19	44417519	44448578	Missense	487	6147	0.000337236	0.000455945	0.00826852	0.00775973	3.1432e-08	3.1598e-08	9.45363e-08	1.89073e-07
NMR metabolomics	NMR Lipoprotein subclasses (including composition)	Lipoprotein subclasses	23528	Free Cholesterol in IDL	IDL_FC	PCSK9	1	55039548	55064852	Disruptive Missense	101	1409	2.01007e-47	2.49181e-47	2.37821e-76	1.61695e-76	9.77959e-46	9.5462e-46	5.77515e-76	5.77515e-76
NMR metabolomics	NMR Lipoprotein subclasses (including composition)	Lipoprotein subclasses	23528	Free Cholesterol in IDL	IDL_FC	APOB	2	21001429	21044073	Disruptive Missense	65	1120	2.1593e-45	1.68384e-44	3.87654e-52	3.67157e-52	5.11598e-75	5.2113e-75	1.54896e-74	1.54896e-74
NMR metabolomics	NMR Lipoprotein subclasses (including composition)	Lipoprotein subclasses	23528	Free Cholesterol in IDL	IDL_FC	ABCG5	2	43812472	43838865	Disruptive Missense	112	2520	1.79528e-09	2.22573e-09	2.28526e-15	2.41082e-15	2.7082e-05	2.67093e-05	7.10543e-15	7.10543e-15
NMR metabolomics	NMR Lipoprotein subclasses (including composition)	Lipoprotein subclasses	23528	Free Cholesterol in IDL	IDL_FC	HMGCR	5	75336329	75362104	Disruptive Missense	88	706	1.02997e-05	1.03595e-05	1.4392e-08	1.47132e-08	1.25335e-05	1.24777e-05	4.35405e-08	4.35405e-08
NMR metabolomics	NMR Lipoprotein subclasses (including composition)	Lipoprotein subclasses	23528	Free Cholesterol in IDL	IDL_FC	NPC1L1	7	44512535	44541315	Disruptive Missense	412	5803	6.58817e-06	1.52953e-05	1.22022e-17	2.55439e-17	3.03407e-08	3.11444e-08	4.95455e-17	4.95455e-17
NMR metabolomics	NMR Lipoprotein subclasses (including composition)	Lipoprotein subclasses	23528	Free Cholesterol in IDL	IDL_FC	LPL	8	19901717	19967259	Disruptive Missense	152	846	1.89708e-09	1.90556e-09	1.02149e-07	9.38641e-08	5.12066e-09	5.06736e-09	4.09563e-09	4.09563e-09
NMR metabolomics	NMR Lipoprotein subclasses (including composition)	Lipoprotein subclasses	23528	Free Cholesterol in IDL	IDL_FC	JAK2	9	4984390	5128183	Disruptive Missense	205	1316	3.32487e-23	3.30686e-23	8.81643e-05	8.11383e-05	8.34735e-23	8.27575e-23	7.1107e-23	7.1107e-23
NMR metabolomics	NMR Lipoprotein subclasses (including composition)	Lipoprotein subclasses	23528	Free Cholesterol in IDL	IDL_FC	SCARB1	12	124776856	124882668	Disruptive Missense	96	1512	2.0115e-07	2.13539e-07	4.12828e-10	3.95923e-10	0.000324486	0.000321675	1.21023e-09	1.21023e-09
NMR metabolomics	NMR Lipoprotein subclasses (including composition)	Lipoprotein subclasses	23528	Free Cholesterol in IDL	IDL_FC	LIPC	15	58410569	58569843	Disruptive Missense	163	2275	2.15642e-13	2.57703e-13	9.69414e-23	7.76793e-23	3.18841e-11	3.07936e-11	2.58744e-22	2.58744e-22
NMR metabolomics	NMR Lipoprotein subclasses (including composition)	Lipoprotein subclasses	23528	Free Cholesterol in IDL	IDL_FC	LDLR	19	11089362	11133816	Disruptive Missense	317	2670	7.91376e-27	1.2688e-26	3.28519e-98	4.77645e-98	9.235e-54	9.33069e-54	1.16787e-97	1.16787e-97
NMR metabolomics	NMR Lipoprotein subclasses (including composition)	Lipoprotein subclasses	23528	Free Cholesterol in IDL	IDL_FC	APOE	19	44905754	44909393	Disruptive Missense	58	625.001	4.52536e-15	4.95917e-15	3.58263e-15	3.17392e-15	3.61679e-12	3.58247e-12	5.9952e-15	5.9952e-15
NMR metabolomics	NMR Lipoprotein subclasses (including composition)	Lipoprotein subclasses	23528	Free Cholesterol in IDL	IDL_FC	NECTIN2	19	44846175	44889228	Disruptive Missense	75	399	2.58334e-08	2.59406e-08	0.00416634	0.00404645	9.62093e-08	9.58333e-08	6.11692e-08	6.11692e-08
NMR metabolomics	NMR Lipoprotein subclasses (including composition)	Lipoprotein subclasses	23528	Free Cholesterol in IDL	IDL_FC	PCSK9	1	55039548	55064852	pLoF	33	452	1.87564e-64	2.6475e-64	3.26455e-104	3.1693e-104	2.45845e-48	2.4447e-48	9.64866e-104	9.64866e-104
NMR metabolomics	NMR Lipoprotein subclasses (including composition)	Lipoprotein subclasses	23528	Free Cholesterol in IDL	IDL_FC	APOB	2	21001429	21044073	pLoF	81	325	2.52388e-24	3.46533e-24	9.94766e-102	1.53601e-101	7.37415e-73	7.40686e-73	3.62253e-101	3.62253e-101
NMR metabolomics	NMR Lipoprotein subclasses (including composition)	Lipoprotein subclasses	23528	Free Cholesterol in IDL	IDL_FC	ABCG8	2	43831942	43882987	pLoF	49	779	1.91779e-05	1.94076e-05	1.0089e-07	1.02248e-07	3.06751e-05	3.03894e-05	3.02098e-07	3.02098e-07
NMR metabolomics	NMR Lipoprotein subclasses (including composition)	Lipoprotein subclasses	23528	Free Cholesterol in IDL	IDL_FC	STAB1	3	52495338	52524495	pLoF	111	604	0.00654592	0.00663575	3.89694e-08	3.92763e-08	0.0003304	0.000331376	1.17352e-07	1.17352e-07
NMR metabolomics	NMR Lipoprotein subclasses (including composition)	Lipoprotein subclasses	23528	Free Cholesterol in IDL	IDL_FC	LDLR	19	11089362	11133816	pLoF	30	132	1.16694e-19	1.19805e-19	0.209591	0.211415	5.56288e-14	5.56687e-14	3.54685e-19	3.54685e-19
NMR metabolomics	NMR Lipoprotein subclasses (including composition)	Lipoprotein subclasses	23528	Free Cholesterol in IDL	IDL_FC	PCSK9	1	55039548	55064852	pLoF+D	134	1861	5.30486e-64	4.60596e-63	6.76084e-159	1.76302e-158	9.43147e-48	9.59783e-48	2.9321e-158	2.9321e-158
NMR metabolomics	NMR Lipoprotein subclasses (including composition)	Lipoprotein subclasses	23528	Free Cholesterol in IDL	IDL_FC	APOB	2	21001429	21044073	pLoF+D	146	1445	4.97075e-49	5.88118e-48	0.00236162	0.00132436	6.07116e-75	6.1548e-75	1.83381e-74	1.83381e-74
NMR metabolomics	NMR Lipoprotein subclasses (including composition)	Lipoprotein subclasses	23528	Free Cholesterol in IDL	IDL_FC	ABCG5	2	43812472	43838865	pLoF+D	148	2789	1.18064e-09	1.51046e-09	5.41836e-19	6.40558e-19	2.94648e-05	2.8935e-05	1.76123e-18	1.76123e-18
NMR metabolomics	NMR Lipoprotein subclasses (including composition)	Lipoprotein subclasses	23528	Free Cholesterol in IDL	IDL_FC	ABCG8	2	43831942	43882987	pLoF+D	203	4533	6.4982e-08	8.56803e-08	5.42619e-12	6.57965e-12	6.33033e-05	6.2256e-05	1.78413e-11	1.78413e-11
NMR metabolomics	NMR Lipoprotein subclasses (including composition)	Lipoprotein subclasses	23528	Free Cholesterol in IDL	IDL_FC	HMGCR	5	75336329	75362104	pLoF+D	113	743	1.03188e-05	1.03779e-05	2.51763e-09	2.60591e-09	1.25299e-05	1.24742e-05	7.67957e-09	7.67957e-09
NMR metabolomics	NMR Lipoprotein subclasses (including composition)	Lipoprotein subclasses	23528	Free Cholesterol in IDL	IDL_FC	NPC1L1	7	44512535	44541315	pLoF+D	465	6249	4.90521e-06	1.17552e-05	3.33398e-21	7.99881e-21	3.22444e-08	3.30242e-08	1.4119e-20	1.4119e-20
NMR metabolomics	NMR Lipoprotein subclasses (including composition)	Lipoprotein subclasses	23528	Free Cholesterol in IDL	IDL_FC	LPL	8	19901717	19967259	pLoF+D	177	912	1.45252e-09	1.46657e-09	3.28292e-08	3.01397e-08	5.43488e-09	5.37534e-09	3.32595e-09	3.32595e-09
NMR metabolomics	NMR Lipoprotein subclasses (including composition)	Lipoprotein subclasses	23528	Free Cholesterol in IDL	IDL_FC	JAK2	9	4984390	5128183	pLoF+D	247	1478	4.63788e-23	4.59305e-23	0.000671506	0.000623867	9.21935e-23	9.1399e-23	9.21356e-23	9.21356e-23
NMR metabolomics	NMR Lipoprotein subclasses (including composition)	Lipoprotein subclasses	23528	Free Cholesterol in IDL	IDL_FC	SCARB1	12	124776856	124882668	pLoF+D	115	1587	2.15772e-07	2.28662e-07	1.87408e-09	1.775e-09	0.000336961	0.000333867	5.42501e-09	5.42501e-09
NMR metabolomics	NMR Lipoprotein subclasses (including composition)	Lipoprotein subclasses	23528	Free Cholesterol in IDL	IDL_FC	LIPC	15	58410569	58569843	pLoF+D	189	2405	2.20651e-13	2.63308e-13	2.1141e-23	1.67684e-23	3.30867e-11	3.19242e-11	5.61076e-23	5.61076e-23
NMR metabolomics	NMR Lipoprotein subclasses (including composition)	Lipoprotein subclasses	23528	Free Cholesterol in IDL	IDL_FC	LDLR	19	11089362	11133816	pLoF+D	346	2777	1.00556e-29	1.80356e-29	9.60027e-98	1.38189e-97	4.47734e-59	4.525e-59	3.39889e-97	3.39889e-97
NMR metabolomics	NMR Lipoprotein subclasses (including composition)	Lipoprotein subclasses	23528	Free Cholesterol in IDL	IDL_FC	APOE	19	44905754	44909393	pLoF+D	71	654.001	4.66019e-15	5.10366e-15	1.87304e-15	1.65587e-15	3.70655e-12	3.67032e-12	3.9968e-15	3.9968e-15
NMR metabolomics	NMR Lipoprotein subclasses (including composition)	Lipoprotein subclasses	23528	Free Cholesterol in IDL	IDL_FC	NECTIN2	19	44846175	44889228	pLoF+D	91	606	4.26794e-09	4.28842e-09	0.274704	0.272829	1.631e-07	1.62454e-07	1.25058e-08	1.25058e-08
NMR metabolomics	NMR Lipoprotein subclasses (including composition)	Lipoprotein subclasses	23528	Free Cholesterol in IDL	IDL_FC	PCSK9	1	55039548	55064852	PTV	42	528	1.03696e-68	1.67713e-68	1.85851e-136	2.02579e-136	2.77531e-48	2.7571e-48	5.81564e-136	5.81564e-136
NMR metabolomics	NMR Lipoprotein subclasses (including composition)	Lipoprotein subclasses	23528	Free Cholesterol in IDL	IDL_FC	ANGPTL3	1	62597487	62606159	PTV	36	520	2.12222e-11	2.22305e-11	2.04523e-16	2.017e-16	6.88304e-10	6.83638e-10	6.66134e-16	6.66134e-16
NMR metabolomics	NMR Lipoprotein subclasses (including composition)	Lipoprotein subclasses	23528	Free Cholesterol in IDL	IDL_FC	DOCK7	1	62454298	62688368	PTV	102	745	2.86171e-11	2.97972e-11	3.5527e-11	3.22495e-11	8.69082e-10	8.61754e-10	4.6164e-11	4.6164e-11
NMR metabolomics	NMR Lipoprotein subclasses (including composition)	Lipoprotein subclasses	23528	Free Cholesterol in IDL	IDL_FC	APOB	2	21001429	21044073	PTV	100	447	4.03945e-44	7.13685e-44	2.06699e-151	3.12242e-151	3.90302e-74	3.91903e-74	7.46213e-151	7.46213e-151
NMR metabolomics	NMR Lipoprotein subclasses (including composition)	Lipoprotein subclasses	23528	Free Cholesterol in IDL	IDL_FC	ABCG8	2	43831942	43882987	PTV	57	808	1.81333e-05	1.83964e-05	1.51058e-08	1.56365e-08	3.15197e-05	3.11962e-05	4.60383e-08	4.60383e-08
NMR metabolomics	NMR Lipoprotein subclasses (including composition)	Lipoprotein subclasses	23528	Free Cholesterol in IDL	IDL_FC	STAB1	3	52495338	52524495	PTV	149	1122	0.00462156	0.00476635	5.57185e-11	5.71464e-11	0.000651678	0.000655093	1.6927e-10	1.6927e-10
NMR metabolomics	NMR Lipoprotein subclasses (including composition)	Lipoprotein subclasses	23528	Free Cholesterol in IDL	IDL_FC	LIPC	15	58410569	58569843	PTV	28	437	9.23899e-10	9.23124e-10	1.02095e-10	9.65383e-11	1.01613e-09	1.01114e-09	2.46994e-10	2.46994e-10
NMR metabolomics	NMR Lipoprotein subclasses (including composition)	Lipoprotein subclasses	23528	Free Cholesterol in IDL	IDL_FC	ZNF229	19	44417519	44448578	PTV	45	3268.01	3.17332e-30	3.16388e-30	5.20771e-29	1.2311e-29	3.25333e-30	3.14856e-30	4.42279e-30	4.42279e-30
NMR metabolomics	NMR Lipoprotein subclasses (including composition)	Lipoprotein subclasses	23528	Free Cholesterol in IDL	IDL_FC	LDLR	19	11089362	11133816	PTV	48	210	4.29191e-20	4.41971e-20	0.000359718	0.000366837	8.07758e-14	8.08336e-14	1.30646e-19	1.30646e-19
NMR metabolomics	NMR Lipoprotein subclasses (including composition)	Lipoprotein subclasses	23528	Free Cholesterol in IDL	IDL_FC	ASXL1	20	32358330	32439319	PTV	96	639	8.29415e-06	8.28646e-06	4.17926e-08	4.03314e-08	1.2349e-05	1.22505e-05	1.22135e-07	1.22135e-07
NMR metabolomics	NMR Lipoprotein subclasses (including composition)	Lipoprotein subclasses	23528	Free Cholesterol in IDL	IDL_FC	PCSK9	1	55039548	55064852	PTV+D	143	1937	3.92831e-65	4.00744e-64	3.77088e-183	1.78803e-182	9.74436e-48	9.90621e-48	1.86847e-182	1.86847e-182
NMR metabolomics	NMR Lipoprotein subclasses (including composition)	Lipoprotein subclasses	23528	Free Cholesterol in IDL	IDL_FC	ANGPTL3	1	62597487	62606159	PTV+D	53	601	1.66153e-11	1.75017e-11	3.09739e-18	3.03524e-18	7.62089e-10	7.55729e-10	9.19799e-18	9.19799e-18
NMR metabolomics	NMR Lipoprotein subclasses (including composition)	Lipoprotein subclasses	23528	Free Cholesterol in IDL	IDL_FC	DOCK7	1	62454298	62688368	PTV+D	153	941	2.31067e-11	2.41729e-11	4.77295e-12	4.2981e-12	1.03975e-09	1.02852e-09	1.13475e-11	1.13475e-11
NMR metabolomics	NMR Lipoprotein subclasses (including composition)	Lipoprotein subclasses	23528	Free Cholesterol in IDL	IDL_FC	APOB	2	21001429	21044073	PTV+D	165	1567	3.08914e-52	5.25924e-51	0.149621	0.21904	6.56166e-75	6.63778e-75	1.97985e-74	1.97985e-74
NMR metabolomics	NMR Lipoprotein subclasses (including composition)	Lipoprotein subclasses	23528	Free Cholesterol in IDL	IDL_FC	ABCG5	2	43812472	43838865	PTV+D	156	2847	1.15541e-09	1.48056e-09	1.50991e-19	1.78951e-19	3.0072e-05	2.95006e-05	4.9136e-19	4.9136e-19
NMR metabolomics	NMR Lipoprotein subclasses (including composition)	Lipoprotein subclasses	23528	Free Cholesterol in IDL	IDL_FC	ABCG8	2	43831942	43882987	PTV+D	211	4562	6.29064e-08	8.31503e-08	1.71136e-12	2.13059e-12	6.35954e-05	6.2529e-05	5.69411e-12	5.69411e-12
NMR metabolomics	NMR Lipoprotein subclasses (including composition)	Lipoprotein subclasses	23528	Free Cholesterol in IDL	IDL_FC	HMGCR	5	75336329	75362104	PTV+D	119	933	1.10751e-05	1.10995e-05	6.52465e-09	6.49191e-09	1.68745e-05	1.6683e-05	1.95057e-08	1.95057e-08
NMR metabolomics	NMR Lipoprotein subclasses (including composition)	Lipoprotein subclasses	23528	Free Cholesterol in IDL	IDL_FC	NPC1L1	7	44512535	44541315	PTV+D	473	6287	4.93223e-06	1.18124e-05	1.29706e-21	3.16939e-21	3.22447e-08	3.30244e-08	5.52236e-21	5.52236e-21
NMR metabolomics	NMR Lipoprotein subclasses (including composition)	Lipoprotein subclasses	23528	Free Cholesterol in IDL	IDL_FC	LPL	8	19901717	19967259	PTV+D	180	935	8.34402e-10	8.51841e-10	1.3234e-09	1.21618e-09	5.58792e-09	5.52531e-09	1.39204e-09	1.39204e-09
NMR metabolomics	NMR Lipoprotein subclasses (including composition)	Lipoprotein subclasses	23528	Free Cholesterol in IDL	IDL_FC	JAK2	9	4984390	5128183	PTV+D	251	1487	4.49802e-23	4.45699e-23	0.000667856	0.000620517	9.21942e-23	9.13998e-23	9.02849e-23	9.02849e-23
NMR metabolomics	NMR Lipoprotein subclasses (including composition)	Lipoprotein subclasses	23528	Free Cholesterol in IDL	IDL_FC	SCARB1	12	124776856	124882668	PTV+D	118	1590	1.91613e-07	2.03664e-07	1.82938e-10	1.75323e-10	0.000333716	0.000330697	5.36662e-10	5.36662e-10
NMR metabolomics	NMR Lipoprotein subclasses (including composition)	Lipoprotein subclasses	23528	Free Cholesterol in IDL	IDL_FC	LIPC	15	58410569	58569843	PTV+D	191	2712	7.09105e-17	1.12849e-16	4.658e-31	3.62215e-31	3.78466e-11	3.6519e-11	1.22258e-30	1.22258e-30
NMR metabolomics	NMR Lipoprotein subclasses (including composition)	Lipoprotein subclasses	23528	Free Cholesterol in IDL	IDL_FC	ABCA6	17	69078702	69141888	PTV+D	449	3755	0.00631287	0.00634731	7.95995e-08	7.87718e-08	0.0562358	0.0561676	2.37547e-07	2.37547e-07
NMR metabolomics	NMR Lipoprotein subclasses (including composition)	Lipoprotein subclasses	23528	Free Cholesterol in IDL	IDL_FC	LIPG	18	49560699	49599182	PTV+D	167	850	0.0619904	0.0624743	3.74707e-08	3.83571e-08	0.000872704	0.000878652	1.13721e-07	1.13721e-07
NMR metabolomics	NMR Lipoprotein subclasses (including composition)	Lipoprotein subclasses	23528	Free Cholesterol in IDL	IDL_FC	LDLR	19	11089362	11133816	PTV+D	364	2855	7.97697e-30	1.43697e-29	1.93456e-101	2.82e-101	4.371e-65	4.42199e-65	6.88449e-101	6.88449e-101
NMR metabolomics	NMR Lipoprotein subclasses (including composition)	Lipoprotein subclasses	23528	Free Cholesterol in IDL	IDL_FC	ZNF229	19	44417519	44448578	PTV+D	67	3377.01	3.15597e-30	3.15025e-30	3.26619e-27	4.5278e-28	3.34226e-30	3.2181e-30	4.81251e-30	4.81251e-30
NMR metabolomics	NMR Lipoprotein subclasses (including composition)	Lipoprotein subclasses	23528	Free Cholesterol in IDL	IDL_FC	APOE	19	44905754	44909393	PTV+D	74	664.001	4.7203e-15	5.16802e-15	1.3186e-15	1.16529e-15	3.707e-12	3.67076e-12	2.9976e-15	2.9976e-15
NMR metabolomics	NMR Lipoprotein subclasses (including composition)	Lipoprotein subclasses	23528	Free Cholesterol in IDL	IDL_FC	NECTIN2	19	44846175	44889228	PTV+D	95	625	4.12613e-09	4.14745e-09	0.220816	0.219373	1.67783e-07	1.67089e-07	1.21111e-08	1.21111e-08
NMR metabolomics	NMR Lipoprotein subclasses (including composition)	Lipoprotein subclasses	23528	Free Cholesterol in IDL	IDL_FC	ASXL1	20	32358330	32439319	PTV+D	100	646	8.33978e-06	8.33091e-06	2.27118e-08	2.19644e-08	1.23484e-05	1.22499e-05	6.66958e-08	6.66958e-08
NMR metabolomics	NMR Lipoprotein subclasses (including composition)	Lipoprotein subclasses	23528	Free Cholesterol in IDL	IDL_FC	APOB	2	21001429	21044073	Synonymous	999	26635	1.5234e-26	2.2619e-22	0.000100418	0.000144505	1.04414e-20	9.65797e-21	9.13979e-26	9.13979e-26
NMR metabolomics	NMR Lipoprotein subclasses (including composition)	Lipoprotein subclasses	23528	Free Cholesterol in IDL	IDL_FC	ABCG5	2	43812472	43838865	Synonymous	209	2897	2.00801e-08	2.00288e-08	0.000571561	0.000422041	5.20751e-08	4.95764e-08	4.31324e-08	4.31324e-08
NMR metabolomics	NMR Lipoprotein subclasses (including composition)	Lipoprotein subclasses	23528	Free Cholesterol in IDL	IDL_FC	SLC22A3	6	160348268	160452581	Synonymous	141	6412	1.61869e-15	1.60501e-15	1.37809e-11	1.07071e-12	2.27555e-15	2.01896e-15	2.77556e-15	2.77556e-15
NMR metabolomics	NMR Lipoprotein subclasses (including composition)	Lipoprotein subclasses	23528	Free Cholesterol in IDL	IDL_FC	SMARCA4	19	10960825	11079426	Synonymous	589	19255	3.61005e-24	7.04751e-24	0.0495015	0.00483972	1.27911e-22	9.41226e-23	1.37193e-23	1.37193e-23
NMR metabolomics	NMR Lipoprotein subclasses (including composition)	Lipoprotein subclasses	23528	Free Cholesterol in IDL	IDL_FC	CD3EAP	19	45406209	45410766	Synonymous	124	2771	1.21411e-14	3.7418e-14	1.85198e-08	2.17823e-08	1.79089e-23	1.79218e-23	5.3746e-23	5.3746e-23
NMR metabolomics	NMR Lipoprotein subclasses (including composition)	Lipoprotein subclasses	23528	Free Cholesterol in IDL	IDL_FC	ERCC1	19	45407333	45478828	Synonymous	310	5486	1.10156e-16	4.59165e-16	3.80018e-12	4.68585e-12	3.52018e-23	3.49556e-23	1.05235e-22	1.05235e-22
NMR metabolomics	NMR Lipoprotein subclasses (including composition)	Lipoprotein subclasses	23528	Free Cholesterol in IDL	IDL_FC	DOCK6	19	11199295	11262481	Synonymous	667	22725	2.27048e-12	2.56307e-12	0.0721864	0.0833574	4.2243e-08	3.7109e-08	7.22333e-12	7.22333e-12
NMR metabolomics	NMR Lipoprotein subclasses (including composition)	Lipoprotein subclasses	23528	Free Cholesterol in IDL	IDL_FC	LDLR	19	11089362	11133816	Synonymous	266	5837	2.03034e-12	3.16439e-12	0.00122114	0.000905212	4.29637e-09	4.27069e-09	7.41651e-12	7.41651e-12
NMR metabolomics	NMR Lipoprotein subclasses (including composition)	Lipoprotein subclasses	23528	Free Cholesterol in IDL	IDL_FC	FOSB	19	45467995	45475179	Synonymous	102	616	1.85238e-06	2.03606e-06	0.0125343	0.0126003	5.49581e-10	5.50468e-10	1.64961e-09	1.64961e-09
NMR metabolomics	NMR Lipoprotein subclasses (including composition)	Lipoprotein subclasses	23528	Free Cholesterol in IDL	IDL_FC	ZNF224	19	44094339	44109886	Synonymous	123	3027	1.37647e-09	1.41713e-09	0.0267797	0.0193329	5.02111e-09	4.75299e-09	3.25786e-09	3.25786e-09
NMR metabolomics	NMR Lipoprotein subclasses (including composition)	Lipoprotein subclasses	23528	Free Cholesterol in IDL	IDL_FC	ZNF283	19	43827292	43852017	Synonymous	121	3647	0.0220183	0.0297586	0.00890999	0.0108253	3.29707e-08	3.47634e-08	1.0153e-07	1.0153e-07
NMR metabolomics	NMR Lipoprotein subclasses (including composition)	Lipoprotein subclasses	23529	Triglycerides in IDL	IDL_TG	ANGPTL3	1	62597487	62606159	Missense	210	7643	0.0228774	0.053803	2.26573e-06	2.72785e-05	1.8044e-13	2.24174e-13	5.99854e-13	1.19971e-12
NMR metabolomics	NMR Lipoprotein subclasses (including composition)	Lipoprotein subclasses	23529	Triglycerides in IDL	IDL_TG	DOCK7	1	62454298	62688368	Missense	1140	16234	0.0235415	0.0531623	0.000612471	0.00122582	3.83645e-13	4.32632e-13	1.22014e-12	2.44005e-12
NMR metabolomics	NMR Lipoprotein subclasses (including composition)	Lipoprotein subclasses	23529	Triglycerides in IDL	IDL_TG	PCSK9	1	55039548	55064852	Missense	449	4344	5.34024e-09	6.49836e-09	4.26592e-12	3.42133e-12	9.28378e-07	8.85978e-07	1.13842e-11	2.23886e-11
NMR metabolomics	NMR Lipoprotein subclasses (including composition)	Lipoprotein subclasses	23529	Triglycerides in IDL	IDL_TG	APOB	2	21001429	21044073	Missense	2452	56353	3.4347e-20	1.1898e-17	5.13692e-10	2.7315e-09	7.71373e-17	8.9748e-17	2.05319e-19	4.10639e-19
NMR metabolomics	NMR Lipoprotein subclasses (including composition)	Lipoprotein subclasses	23529	Triglycerides in IDL	IDL_TG	GCKR	2	27496842	27523684	Missense	379	13104	3.87976e-09	2.12152e-08	3.46039e-11	2.07694e-11	9.27729e-06	9.2585e-06	7.75682e-11	1.55136e-10
NMR metabolomics	NMR Lipoprotein subclasses (including composition)	Lipoprotein subclasses	23529	Triglycerides in IDL	IDL_TG	C2orf16	2	27537386	27582721	Missense	2325	60051	1.81366e-08	3.61648e-08	0.358653	0.257518	2.23704e-05	1.99949e-05	7.23911e-08	7.23911e-08
NMR metabolomics	NMR Lipoprotein subclasses (including composition)	Lipoprotein subclasses	23529	Triglycerides in IDL	IDL_TG	PLA2G12A	4	109709989	109730077	Missense	108	5613	9.0859e-21	4.03345e-20	6.07986e-26	3.27806e-26	6.89467e-18	6.25341e-18	1.27785e-25	2.55571e-25
NMR metabolomics	NMR Lipoprotein subclasses (including composition)	Lipoprotein subclasses	23529	Triglycerides in IDL	IDL_TG	FGB	4	154562956	154571086	Missense	254	5585	5.59818e-13	5.50172e-13	8.30811e-09	1.69489e-09	8.69714e-13	7.81701e-13	9.94538e-13	8.42659e-13
NMR metabolomics	NMR Lipoprotein subclasses (including composition)	Lipoprotein subclasses	23529	Triglycerides in IDL	IDL_TG	TNXB	6	32041153	32115334	Missense	2568	74262.5	4.17498e-07	5.81495e-07	9.33335e-08	2.8049e-08	5.18381e-05	3.99159e-05	1.18752e-07	2.37504e-07
NMR metabolomics	NMR Lipoprotein subclasses (including composition)	Lipoprotein subclasses	23529	Triglycerides in IDL	IDL_TG	GPR146	7	1044576	1059261	Missense	249	7286	2.07143e-19	2.88338e-19	2.87138e-05	3.46045e-05	9.66579e-14	9.04522e-14	7.2326e-19	1.44652e-18
NMR metabolomics	NMR Lipoprotein subclasses (including composition)	Lipoprotein subclasses	23529	Triglycerides in IDL	IDL_TG	C7orf50	7	996986	1138260	Missense	719	26887	2.19092e-11	4.31252e-09	0.00246582	0.00494564	3.10891e-13	3.3676e-13	9.62896e-13	1.92579e-12
NMR metabolomics	NMR Lipoprotein subclasses (including composition)	Lipoprotein subclasses	23529	Triglycerides in IDL	IDL_TG	LPL	8	19901717	19967259	Missense	283	2764	9.10374e-08	1.38792e-07	7.16981e-10	7.81129e-10	3.4744e-14	3.49194e-14	1.04583e-13	1.36826e-16
NMR metabolomics	NMR Lipoprotein subclasses (including composition)	Lipoprotein subclasses	23529	Triglycerides in IDL	IDL_TG	ASAH2B	10	50739318	50816495	Missense	167	6281	1.97891e-26	1.9342e-26	2.5781e-17	1.46888e-19	2.03721e-26	1.89484e-26	2.9398e-26	5.87961e-26
NMR metabolomics	NMR Lipoprotein subclasses (including composition)	Lipoprotein subclasses	23529	Triglycerides in IDL	IDL_TG	A1CF	10	50799409	50885675	Missense	288	7166	2.04223e-26	1.97286e-26	1.88119e-14	4.06541e-17	2.37563e-26	2.11156e-26	3.17282e-26	6.34564e-26
NMR metabolomics	NMR Lipoprotein subclasses (including composition)	Lipoprotein subclasses	23529	Triglycerides in IDL	IDL_TG	APOC3	11	116829706	116833072	Missense	61	406	4.89925e-23	4.95738e-23	6.3094e-15	5.22685e-15	1.43389e-22	1.42674e-22	1.09958e-22	2.04927e-26
NMR metabolomics	NMR Lipoprotein subclasses (including composition)	Lipoprotein subclasses	23529	Triglycerides in IDL	IDL_TG	APOA5	11	116789367	116792420	Missense	199	2210	1.72679e-15	2.14802e-15	0.0169841	0.0167245	9.99559e-13	9.88562e-13	5.77316e-15	1.15463e-14
NMR metabolomics	NMR Lipoprotein subclasses (including composition)	Lipoprotein subclasses	23529	Triglycerides in IDL	IDL_TG	ZPR1	11	116773799	116788050	Missense	255	11487	1.04885e-08	2.35117e-07	0.665623	0.798648	5.84961e-13	6.358e-13	1.82809e-12	3.65619e-12
NMR metabolomics	NMR Lipoprotein subclasses (including composition)	Lipoprotein subclasses	23529	Triglycerides in IDL	IDL_TG	SIK3	11	116843402	117098437	Missense	617	13032	9.81632e-12	1.04223e-11	0.105973	0.0464145	4.67515e-11	3.99251e-11	2.45645e-11	4.91289e-11
NMR metabolomics	NMR Lipoprotein subclasses (including composition)	Lipoprotein subclasses	23529	Triglycerides in IDL	IDL_TG	PDE3B	11	14643723	14872044	Missense	611	14541	2.95755e-08	2.60512e-08	1.11019e-07	1.61325e-07	2.97488e-08	2.67752e-08	3.78868e-08	6.77131e-08
NMR metabolomics	NMR Lipoprotein subclasses (including composition)	Lipoprotein subclasses	23529	Triglycerides in IDL	IDL_TG	ACACB	12	109116595	109268226	Missense	1381	24033	2.5187e-05	0.000187945	0.0109676	0.0141941	1.72106e-11	1.76499e-11	5.22825e-11	1.04565e-10
NMR metabolomics	NMR Lipoprotein subclasses (including composition)	Lipoprotein subclasses	23529	Triglycerides in IDL	IDL_TG	LIPC	15	58410569	58569843	Missense	369	5040	2.03529e-190	3.08409e-188	1.57329e-161	9.39494e-165	1.44172e-104	1.39879e-104	1.21317e-189	2.42634e-189
NMR metabolomics	NMR Lipoprotein subclasses (including composition)	Lipoprotein subclasses	23529	Triglycerides in IDL	IDL_TG	STARD9	15	42575659	42720981	Missense	2788	57734	3.59931e-06	9.02503e-06	0.657257	0.671029	1.42931e-10	1.38105e-10	4.21417e-10	8.42834e-10
NMR metabolomics	NMR Lipoprotein subclasses (including composition)	Lipoprotein subclasses	23529	Triglycerides in IDL	IDL_TG	TP53BP1	15	43403061	43510728	Missense	997	17295	0.0350006	0.0488803	0.0491934	0.049461	2.51232e-08	2.78466e-08	7.92445e-08	2.08358e-09
NMR metabolomics	NMR Lipoprotein subclasses (including composition)	Lipoprotein subclasses	23529	Triglycerides in IDL	IDL_TG	LCAT	16	67939750	67944131	Missense	247	2861	0.0592504	0.0745032	4.07373e-09	1.00893e-08	8.15807e-09	8.75436e-09	1.032e-08	5.47163e-23
NMR metabolomics	NMR Lipoprotein subclasses (including composition)	Lipoprotein subclasses	23529	Triglycerides in IDL	IDL_TG	NUP88	17	5360963	5420160	Missense	694	16013	4.15399e-10	1.71505e-08	0.000898524	0.000670168	7.75092e-15	7.82454e-15	2.35367e-14	4.69624e-14
NMR metabolomics	NMR Lipoprotein subclasses (including composition)	Lipoprotein subclasses	23529	Triglycerides in IDL	IDL_TG	GLTPD2	17	4788959	4790390	Missense	210	4419.01	6.16408e-08	7.64547e-08	7.54932e-14	8.09651e-14	2.77278e-05	2.82395e-05	2.34479e-13	4.68958e-13
NMR metabolomics	NMR Lipoprotein subclasses (including composition)	Lipoprotein subclasses	23529	Triglycerides in IDL	IDL_TG	G6PC	17	42900797	42913369	Missense	192	2473	0.0544908	0.0606131	0.00202279	0.00248937	0.0247488	0.0254879	0.00593987	2.5454e-10
NMR metabolomics	NMR Lipoprotein subclasses (including composition)	Lipoprotein subclasses	23529	Triglycerides in IDL	IDL_TG	AXL	19	41219203	41261766	Missense	465	9523	2.06575e-13	2.01024e-13	0.0746728	0.0169064	4.71584e-13	3.93745e-13	4.14557e-13	3.52163e-13
NMR metabolomics	NMR Lipoprotein subclasses (including composition)	Lipoprotein subclasses	23529	Triglycerides in IDL	IDL_TG	ANGPTL4	19	8363289	8374373	Missense	277	6721	2.74028e-06	5.58496e-06	8.80072e-13	1.55011e-12	2.33191e-06	2.34123e-06	3.36819e-12	6.7365e-12
NMR metabolomics	NMR Lipoprotein subclasses (including composition)	Lipoprotein subclasses	23529	Triglycerides in IDL	IDL_TG	INSR	19	7112255	7294034	Missense	607	12038	3.94965e-09	4.76523e-09	0.0002065	0.000102545	4.87765e-08	4.0485e-08	1.18051e-08	1.00864e-11
NMR metabolomics	NMR Lipoprotein subclasses (including composition)	Lipoprotein subclasses	23529	Triglycerides in IDL	IDL_TG	ZNF285	19	44382298	44401608	Missense	350	16788	0.00144591	0.00391747	0.479096	0.561328	1.65531e-10	1.77516e-10	5.13943e-10	1.02789e-09
NMR metabolomics	NMR Lipoprotein subclasses (including composition)	Lipoprotein subclasses	23529	Triglycerides in IDL	IDL_TG	PCSK9	1	55039548	55064852	Disruptive Missense	101	1408	1.31248e-07	1.35123e-07	2.35955e-10	2.13628e-10	3.21028e-07	3.13386e-07	6.71106e-10	6.71106e-10
NMR metabolomics	NMR Lipoprotein subclasses (including composition)	Lipoprotein subclasses	23529	Triglycerides in IDL	IDL_TG	ANGPTL3	1	62597487	62606159	Disruptive Missense	17	81	0.000567267	0.000569454	8.09961e-08	8.12407e-08	0.00141104	0.00141415	2.43306e-07	2.43306e-07
NMR metabolomics	NMR Lipoprotein subclasses (including composition)	Lipoprotein subclasses	23529	Triglycerides in IDL	IDL_TG	FGB	4	154562956	154571086	Disruptive Missense	100	3612	5.12113e-13	5.14005e-13	5.66851e-12	2.55744e-12	5.43605e-13	5.26059e-13	7.31193e-13	7.31193e-13
NMR metabolomics	NMR Lipoprotein subclasses (including composition)	Lipoprotein subclasses	23529	Triglycerides in IDL	IDL_TG	POR	7	75899200	75986855	Disruptive Missense	182	5449.01	5.61108e-06	6.09397e-06	1.38779e-07	9.79944e-08	2.21989e-05	2.0008e-05	3.36177e-07	3.36177e-07
NMR metabolomics	NMR Lipoprotein subclasses (including composition)	Lipoprotein subclasses	23529	Triglycerides in IDL	IDL_TG	LPL	8	19901717	19967259	Disruptive Missense	152	845	1.44638e-15	1.47341e-15	2.52407e-17	2.15394e-17	8.45954e-15	8.37314e-15	6.84579e-17	6.84579e-17
NMR metabolomics	NMR Lipoprotein subclasses (including composition)	Lipoprotein subclasses	23529	Triglycerides in IDL	IDL_TG	APOC3	11	116829706	116833072	Disruptive Missense	16	220	5.59673e-23	5.65224e-23	3.41864e-27	3.41356e-27	1.03136e-22	1.03017e-22	1.02473e-26	1.02473e-26
NMR metabolomics	NMR Lipoprotein subclasses (including composition)	Lipoprotein subclasses	23529	Triglycerides in IDL	IDL_TG	PDE3B	11	14643723	14872044	Disruptive Missense	104	648	0.00163194	0.00163981	1.06221e-07	1.05978e-07	0.0128583	0.0128514	3.18275e-07	3.18275e-07
NMR metabolomics	NMR Lipoprotein subclasses (including composition)	Lipoprotein subclasses	23529	Triglycerides in IDL	IDL_TG	LIPC	15	58410569	58569843	Disruptive Missense	163	2276	4.43506e-115	1.3291e-114	2.45283e-166	1.53413e-167	6.49183e-105	6.26978e-105	8.66296e-167	8.66296e-167
NMR metabolomics	NMR Lipoprotein subclasses (including composition)	Lipoprotein subclasses	23529	Triglycerides in IDL	IDL_TG	TP53BP1	15	43403061	43510728	Disruptive Missense	37	450	6.79166e-10	6.78563e-10	3.65608e-06	3.20952e-06	7.32612e-10	7.28895e-10	1.05567e-09	1.05567e-09
NMR metabolomics	NMR Lipoprotein subclasses (including composition)	Lipoprotein subclasses	23529	Triglycerides in IDL	IDL_TG	LCAT	16	67939750	67944131	Disruptive Missense	175	752	1.23873e-07	1.26383e-07	9.12292e-24	9.11585e-24	1.41454e-11	1.41599e-11	2.73581e-23	2.73581e-23
NMR metabolomics	NMR Lipoprotein subclasses (including composition)	Lipoprotein subclasses	23529	Triglycerides in IDL	IDL_TG	G6PC	17	42900797	42913369	Disruptive Missense	74	528	3.1016e-05	3.18335e-05	4.23518e-11	4.24949e-11	0.00495618	0.00495132	1.2727e-10	1.2727e-10
NMR metabolomics	NMR Lipoprotein subclasses (including composition)	Lipoprotein subclasses	23529	Triglycerides in IDL	IDL_TG	AXL	19	41219203	41261766	Disruptive Missense	107	4496	2.13512e-13	2.10834e-13	2.35854e-10	5.37442e-11	1.9924e-13	1.94566e-13	3.05977e-13	3.05977e-13
NMR metabolomics	NMR Lipoprotein subclasses (including composition)	Lipoprotein subclasses	23529	Triglycerides in IDL	IDL_TG	INSR	19	7112255	7294034	Disruptive Missense	220	5077	1.47093e-08	1.49278e-08	1.45875e-12	1.98623e-12	1.86426e-08	1.73541e-08	5.0453e-12	5.0453e-12
NMR metabolomics	NMR Lipoprotein subclasses (including composition)	Lipoprotein subclasses	23529	Triglycerides in IDL	IDL_TG	PCSK9	1	55039548	55064852	pLoF	33	453	6.02967e-13	6.48353e-13	5.91846e-20	5.86719e-20	4.72099e-09	4.69461e-09	1.76781e-19	1.76781e-19
NMR metabolomics	NMR Lipoprotein subclasses (including composition)	Lipoprotein subclasses	23529	Triglycerides in IDL	IDL_TG	APOB	2	21001429	21044073	pLoF	81	325	2.5235e-33	3.93025e-33	2.62575e-139	4.63068e-139	1.39233e-90	1.40324e-90	1.00537e-138	1.00537e-138
NMR metabolomics	NMR Lipoprotein subclasses (including composition)	Lipoprotein subclasses	23529	Triglycerides in IDL	IDL_TG	APOC3	11	116829706	116833072	pLoF	8	1287	1.82574e-183	3.67671e-183	6.97172e-213	1.20078e-212	6.38212e-180	6.31211e-180	2.64649e-212	2.64649e-212
NMR metabolomics	NMR Lipoprotein subclasses (including composition)	Lipoprotein subclasses	23529	Triglycerides in IDL	IDL_TG	APOA5	11	116789367	116792420	pLoF	13	255	8.96701e-30	9.40794e-30	1.76624e-37	1.67668e-37	1.59425e-27	1.58937e-27	5.16089e-37	5.16089e-37
NMR metabolomics	NMR Lipoprotein subclasses (including composition)	Lipoprotein subclasses	23529	Triglycerides in IDL	IDL_TG	PDE3B	11	14643723	14872044	pLoF	38	650	2.35472e-20	2.36736e-20	5.59703e-24	5.45627e-24	2.62385e-20	2.61153e-20	1.65699e-23	1.65699e-23
NMR metabolomics	NMR Lipoprotein subclasses (including composition)	Lipoprotein subclasses	23529	Triglycerides in IDL	IDL_TG	LIPC	15	58410569	58569843	pLoF	26	130	6.53178e-08	6.59865e-08	5.1815e-11	5.17459e-11	1.3148e-07	1.31749e-07	1.55158e-10	1.55158e-10
NMR metabolomics	NMR Lipoprotein subclasses (including composition)	Lipoprotein subclasses	23529	Triglycerides in IDL	IDL_TG	PCSK9	1	55039548	55064852	pLoF+D	134	1861	1.22168e-10	1.79385e-10	8.30904e-24	9.47728e-24	1.74439e-08	1.77195e-08	2.65644e-23	2.65644e-23
NMR metabolomics	NMR Lipoprotein subclasses (including composition)	Lipoprotein subclasses	23529	Triglycerides in IDL	IDL_TG	ANGPTL3	1	62597487	62606159	pLoF+D	41	143	0.000188098	0.000189227	3.03598e-11	3.04552e-11	6.06104e-07	6.07496e-07	9.12178e-11	9.12178e-11
NMR metabolomics	NMR Lipoprotein subclasses (including composition)	Lipoprotein subclasses	23529	Triglycerides in IDL	IDL_TG	APOB	2	21001429	21044073	pLoF+D	145	1445	1.03042e-06	1.8856e-06	3.96151e-33	2.65741e-32	4.5478e-56	4.70655e-56	1.38774e-55	1.38774e-55
NMR metabolomics	NMR Lipoprotein subclasses (including composition)	Lipoprotein subclasses	23529	Triglycerides in IDL	IDL_TG	FGB	4	154562956	154571086	pLoF+D	116	3713	4.98395e-13	5.03437e-13	6.22376e-13	3.20037e-13	5.57724e-13	5.36836e-13	4.84723e-13	4.84723e-13
NMR metabolomics	NMR Lipoprotein subclasses (including composition)	Lipoprotein subclasses	23529	Triglycerides in IDL	IDL_TG	TIMD4	5	156919282	156963255	pLoF+D	27	176	0.000101246	0.00010167	2.93065e-08	2.93063e-08	0.00775856	0.00776089	8.78934e-08	8.78934e-08
NMR metabolomics	NMR Lipoprotein subclasses (including composition)	Lipoprotein subclasses	23529	Triglycerides in IDL	IDL_TG	LPL	8	19901717	19967259	pLoF+D	177	911	1.36768e-15	1.3947e-15	7.30258e-19	6.2374e-19	8.9894e-15	8.89242e-15	2.01733e-18	2.01733e-18
NMR metabolomics	NMR Lipoprotein subclasses (including composition)	Lipoprotein subclasses	23529	Triglycerides in IDL	IDL_TG	APOC3	11	116829706	116833072	pLoF+D	24	1507	3.81244e-187	1.52789e-186	2.19175e-237	1.47327e-237	7.43038e-180	7.27444e-180	5.28626e-237	5.28626e-237
NMR metabolomics	NMR Lipoprotein subclasses (including composition)	Lipoprotein subclasses	23529	Triglycerides in IDL	IDL_TG	APOA5	11	116789367	116792420	pLoF+D	57	403	8.14411e-30	8.55404e-30	1.70031e-24	1.39693e-24	2.15163e-27	2.13983e-27	2.4935e-29	2.4935e-29
NMR metabolomics	NMR Lipoprotein subclasses (including composition)	Lipoprotein subclasses	23529	Triglycerides in IDL	IDL_TG	PDE3B	11	14643723	14872044	pLoF+D	142	1298	9.48804e-21	9.89217e-21	1.37992e-27	9.60446e-28	4.64383e-20	4.54472e-20	3.39777e-27	3.39777e-27
NMR metabolomics	NMR Lipoprotein subclasses (including composition)	Lipoprotein subclasses	23529	Triglycerides in IDL	IDL_TG	LIPC	15	58410569	58569843	pLoF+D	189	2406	2.16149e-115	6.76036e-115	9.24579e-176	5.80369e-177	6.7369e-105	6.50021e-105	3.27654e-176	3.27654e-176
NMR metabolomics	NMR Lipoprotein subclasses (including composition)	Lipoprotein subclasses	23529	Triglycerides in IDL	IDL_TG	TP53BP1	15	43403061	43510728	pLoF+D	77	657	7.15413e-10	7.13556e-10	8.84032e-05	7.68324e-05	9.7552e-10	9.65522e-10	1.23455e-09	1.23455e-09
NMR metabolomics	NMR Lipoprotein subclasses (including composition)	Lipoprotein subclasses	23529	Triglycerides in IDL	IDL_TG	LCAT	16	67939750	67944131	pLoF+D	188	799	6.58876e-10	6.79457e-10	4.68912e-27	4.67536e-27	6.14832e-12	6.15926e-12	1.40467e-26	1.40467e-26
NMR metabolomics	NMR Lipoprotein subclasses (including composition)	Lipoprotein subclasses	23529	Triglycerides in IDL	IDL_TG	G6PC	17	42900797	42913369	pLoF+D	90	825	3.08398e-06	3.28234e-06	5.00397e-16	5.15905e-16	0.00473867	0.00474553	1.55431e-15	1.55431e-15
NMR metabolomics	NMR Lipoprotein subclasses (including composition)	Lipoprotein subclasses	23529	Triglycerides in IDL	IDL_TG	INSR	19	7112255	7294034	pLoF+D	257	5187	1.45251e-08	1.47944e-08	1.85051e-14	3.95423e-14	1.87582e-08	1.74365e-08	7.57172e-14	7.57172e-14
NMR metabolomics	NMR Lipoprotein subclasses (including composition)	Lipoprotein subclasses	23529	Triglycerides in IDL	IDL_TG	AXL	19	41219203	41261766	pLoF+D	130	4548	2.13551e-13	2.1086e-13	4.96452e-10	1.00693e-10	2.00089e-13	1.9516e-13	3.06866e-13	3.06866e-13
NMR metabolomics	NMR Lipoprotein subclasses (including composition)	Lipoprotein subclasses	23529	Triglycerides in IDL	IDL_TG	ANGPTL4	19	8363289	8374373	pLoF+D	72	775	0.0113842	0.0119101	1.88079e-08	1.96558e-08	0.00958817	0.00964446	5.76672e-08	5.76672e-08
NMR metabolomics	NMR Lipoprotein subclasses (including composition)	Lipoprotein subclasses	23529	Triglycerides in IDL	IDL_TG	ANGPTL3	1	62597487	62606159	PTV	36	520	4.39188e-18	4.83607e-18	1.25116e-28	1.28028e-28	3.32815e-15	3.30559e-15	3.79666e-28	3.79666e-28
NMR metabolomics	NMR Lipoprotein subclasses (including composition)	Lipoprotein subclasses	23529	Triglycerides in IDL	IDL_TG	PCSK9	1	55039548	55064852	PTV	42	530	7.80384e-14	8.62577e-14	2.89014e-25	2.904e-25	5.33946e-09	5.30443e-09	8.69117e-25	8.69117e-25
NMR metabolomics	NMR Lipoprotein subclasses (including composition)	Lipoprotein subclasses	23529	Triglycerides in IDL	IDL_TG	DOCK7	1	62454298	62688368	PTV	102	747	6.15049e-18	6.7261e-18	2.61161e-22	2.35697e-22	4.21684e-15	4.18136e-15	7.43301e-22	7.43301e-22
NMR metabolomics	NMR Lipoprotein subclasses (including composition)	Lipoprotein subclasses	23529	Triglycerides in IDL	IDL_TG	APOB	2	21001429	21044073	PTV	100	447	3.48033e-60	7.61074e-60	1.29483e-205	2.1963e-205	2.48155e-94	2.49628e-94	4.88753e-205	4.88753e-205
NMR metabolomics	NMR Lipoprotein subclasses (including composition)	Lipoprotein subclasses	23529	Triglycerides in IDL	IDL_TG	GCKR	2	27496842	27523684	PTV	56	2838	1.04009e-09	1.57857e-09	1.82924e-12	1.73061e-12	8.10984e-07	7.99657e-07	5.32818e-12	5.32818e-12
NMR metabolomics	NMR Lipoprotein subclasses (including composition)	Lipoprotein subclasses	23529	Triglycerides in IDL	IDL_TG	TIMD4	5	156919282	156963255	PTV	19	227	8.70006e-06	8.80079e-06	7.07292e-08	7.01958e-08	0.0026162	0.00261392	2.0969e-07	2.0969e-07
NMR metabolomics	NMR Lipoprotein subclasses (including composition)	Lipoprotein subclasses	23529	Triglycerides in IDL	IDL_TG	APOC3	11	116829706	116833072	PTV	9	1290	1.80892e-183	3.64605e-183	3.43045e-214	6.39835e-214	6.38194e-180	6.31195e-180	1.33989e-213	1.33989e-213
NMR metabolomics	NMR Lipoprotein subclasses (including composition)	Lipoprotein subclasses	23529	Triglycerides in IDL	IDL_TG	APOA5	11	116789367	116792420	PTV	19	277	6.47027e-30	6.81774e-30	3.81448e-41	3.63854e-41	1.59497e-27	1.59008e-27	1.11733e-40	1.11733e-40
NMR metabolomics	NMR Lipoprotein subclasses (including composition)	Lipoprotein subclasses	23529	Triglycerides in IDL	IDL_TG	PDE3B	11	14643723	14872044	PTV	48	675	2.36323e-20	2.37551e-20	3.88295e-24	3.67514e-24	2.62462e-20	2.61226e-20	1.13251e-23	1.13251e-23
NMR metabolomics	NMR Lipoprotein subclasses (including composition)	Lipoprotein subclasses	23529	Triglycerides in IDL	IDL_TG	LIPC	15	58410569	58569843	PTV	28	437	4.53054e-40	4.72114e-40	2.41172e-50	2.10968e-50	2.74103e-39	2.72758e-39	6.75183e-50	6.75183e-50
NMR metabolomics	NMR Lipoprotein subclasses (including composition)	Lipoprotein subclasses	23529	Triglycerides in IDL	IDL_TG	PLIN1	15	89664365	89679427	PTV	31	524	4.01474e-08	4.03975e-08	3.24398e-09	3.15425e-09	3.36643e-06	3.35237e-06	8.88161e-09	8.88161e-09
NMR metabolomics	NMR Lipoprotein subclasses (including composition)	Lipoprotein subclasses	23529	Triglycerides in IDL	IDL_TG	G6PC	17	42900797	42913369	PTV	23	443	2.71744e-08	2.86632e-08	2.29284e-11	2.32196e-11	2.11167e-07	2.11073e-07	6.91546e-11	6.91546e-11
NMR metabolomics	NMR Lipoprotein subclasses (including composition)	Lipoprotein subclasses	23529	Triglycerides in IDL	IDL_TG	ANGPTL3	1	62597487	62606159	PTV+D	53	601	2.34655e-18	2.62155e-18	8.95445e-35	9.45777e-35	3.68492e-15	3.65417e-15	2.75977e-34	2.75977e-34
NMR metabolomics	NMR Lipoprotein subclasses (including composition)	Lipoprotein subclasses	23529	Triglycerides in IDL	IDL_TG	PCSK9	1	55039548	55064852	PTV+D	143	1938	7.05447e-11	1.0712e-10	1.46935e-27	1.83847e-27	1.80338e-08	1.82999e-08	4.89995e-27	4.89995e-27
NMR metabolomics	NMR Lipoprotein subclasses (including composition)	Lipoprotein subclasses	23529	Triglycerides in IDL	IDL_TG	DOCK7	1	62454298	62688368	PTV+D	154	944	3.68363e-18	4.07586e-18	4.01342e-24	3.51951e-24	5.04202e-15	4.98766e-15	1.12508e-23	1.12508e-23
NMR metabolomics	NMR Lipoprotein subclasses (including composition)	Lipoprotein subclasses	23529	Triglycerides in IDL	IDL_TG	APOB	2	21001429	21044073	PTV+D	164	1567	3.58809e-11	1.07616e-10	3.21288e-61	7.84915e-60	4.25368e-63	4.39782e-63	1.28834e-62	1.28834e-62
NMR metabolomics	NMR Lipoprotein subclasses (including composition)	Lipoprotein subclasses	23529	Triglycerides in IDL	IDL_TG	GCKR	2	27496842	27523684	PTV+D	122	3363	1.02409e-09	1.55586e-09	8.51878e-12	6.21651e-12	9.38743e-07	9.13993e-07	2.14385e-11	2.14385e-11
NMR metabolomics	NMR Lipoprotein subclasses (including composition)	Lipoprotein subclasses	23529	Triglycerides in IDL	IDL_TG	FGB	4	154562956	154571086	PTV+D	116	3713	4.98395e-13	5.03437e-13	6.22376e-13	3.20037e-13	5.57724e-13	5.36836e-13	4.84723e-13	4.84723e-13
NMR metabolomics	NMR Lipoprotein subclasses (including composition)	Lipoprotein subclasses	23529	Triglycerides in IDL	IDL_TG	TIMD4	5	156919282	156963255	PTV+D	33	301	2.40844e-06	2.44776e-06	7.55106e-12	7.53216e-12	0.0032468	0.00324315	2.26248e-11	2.26248e-11
NMR metabolomics	NMR Lipoprotein subclasses (including composition)	Lipoprotein subclasses	23529	Triglycerides in IDL	IDL_TG	LPL	8	19901717	19967259	PTV+D	180	934	1.32603e-15	1.35302e-15	1.50337e-19	1.28484e-19	9.24755e-15	9.14537e-15	4.15614e-19	4.15614e-19
NMR metabolomics	NMR Lipoprotein subclasses (including composition)	Lipoprotein subclasses	23529	Triglycerides in IDL	IDL_TG	APOC3	11	116829706	116833072	PTV+D	25	1510	3.77731e-187	1.51515e-186	1.13474e-238	8.16843e-239	7.43061e-180	7.27465e-180	2.8497e-238	2.8497e-238
NMR metabolomics	NMR Lipoprotein subclasses (including composition)	Lipoprotein subclasses	23529	Triglycerides in IDL	IDL_TG	APOA5	11	116789367	116792420	PTV+D	63	425	5.87651e-30	6.19893e-30	1.37844e-27	1.13797e-27	2.15286e-27	2.14104e-27	1.79628e-29	1.79628e-29
NMR metabolomics	NMR Lipoprotein subclasses (including composition)	Lipoprotein subclasses	23529	Triglycerides in IDL	IDL_TG	PDE3B	11	14643723	14872044	PTV+D	152	1323	9.5223e-21	9.92623e-21	7.23304e-28	5.01646e-28	4.64392e-20	4.54481e-20	1.77726e-27	1.77726e-27
NMR metabolomics	NMR Lipoprotein subclasses (including composition)	Lipoprotein subclasses	23529	Triglycerides in IDL	IDL_TG	LIPC	15	58410569	58569843	PTV+D	191	2713	1.37433e-131	1.65485e-130	2.14285e-213	1.19563e-214	7.75437e-105	7.4808e-105	6.79467e-214	6.79467e-214
NMR metabolomics	NMR Lipoprotein subclasses (including composition)	Lipoprotein subclasses	23529	Triglycerides in IDL	IDL_TG	TP53BP1	15	43403061	43510728	PTV+D	78	658	7.1555e-10	7.13688e-10	7.67417e-05	6.66986e-05	9.75497e-10	9.65499e-10	1.23468e-09	1.23468e-09
NMR metabolomics	NMR Lipoprotein subclasses (including composition)	Lipoprotein subclasses	23529	Triglycerides in IDL	IDL_TG	PLIN1	15	89664365	89679427	PTV+D	31	524	4.01474e-08	4.03975e-08	3.24398e-09	3.15425e-09	3.36643e-06	3.35237e-06	8.88161e-09	8.88161e-09
NMR metabolomics	NMR Lipoprotein subclasses (including composition)	Lipoprotein subclasses	23529	Triglycerides in IDL	IDL_TG	LCAT	16	67939750	67944131	PTV+D	191	803	6.65761e-10	6.86527e-10	4.72269e-27	4.70799e-27	6.20847e-12	6.21953e-12	1.4146e-26	1.4146e-26
NMR metabolomics	NMR Lipoprotein subclasses (including composition)	Lipoprotein subclasses	23529	Triglycerides in IDL	IDL_TG	G6PC	17	42900797	42913369	PTV+D	97	971	5.4468e-11	5.97892e-11	6.29639e-21	6.35141e-21	4.10996e-07	4.09926e-07	1.89714e-20	1.89714e-20
NMR metabolomics	NMR Lipoprotein subclasses (including composition)	Lipoprotein subclasses	23529	Triglycerides in IDL	IDL_TG	INSR	19	7112255	7294034	PTV+D	258	5188	1.45251e-08	1.47943e-08	1.64719e-14	3.5679e-14	1.87582e-08	1.74364e-08	6.77236e-14	6.77236e-14
NMR metabolomics	NMR Lipoprotein subclasses (including composition)	Lipoprotein subclasses	23529	Triglycerides in IDL	IDL_TG	AXL	19	41219203	41261766	PTV+D	131	4557	2.13905e-13	2.11105e-13	5.18318e-10	1.04081e-10	2.00093e-13	1.95162e-13	3.06977e-13	3.06977e-13
NMR metabolomics	NMR Lipoprotein subclasses (including composition)	Lipoprotein subclasses	23529	Triglycerides in IDL	IDL_TG	ANGPTL4	19	8363289	8374373	PTV+D	80	929	0.0110802	0.0115887	6.7718e-10	7.10993e-10	0.0114792	0.0115406	2.08102e-09	2.08102e-09
NMR metabolomics	NMR Lipoprotein subclasses (including composition)	Lipoprotein subclasses	23529	Triglycerides in IDL	IDL_TG	APOB	2	21001429	21044073	Synonymous	997	26650	3.12481e-15	3.48677e-13	1.51364e-06	7.19838e-07	7.97236e-14	7.37563e-14	1.72085e-14	1.72085e-14
NMR metabolomics	NMR Lipoprotein subclasses (including composition)	Lipoprotein subclasses	23529	Triglycerides in IDL	IDL_TG	CAD	2	27217390	27243943	Synonymous	599	19780	2.25466e-11	3.52182e-11	0.774593	0.918668	5.67459e-09	4.39332e-09	8.20223e-11	8.20223e-11
NMR metabolomics	NMR Lipoprotein subclasses (including composition)	Lipoprotein subclasses	23529	Triglycerides in IDL	IDL_TG	SLC30A3	2	27253684	27275817	Synonymous	121	5646	1.96946e-09	1.96363e-09	4.03601e-08	1.29291e-08	2.31864e-09	2.13865e-09	2.97323e-09	2.97323e-09
NMR metabolomics	NMR Lipoprotein subclasses (including composition)	Lipoprotein subclasses	23529	Triglycerides in IDL	IDL_TG	MLXIPL	7	73593194	73624543	Synonymous	255	9011	6.04625e-10	6.51265e-10	0.00130365	0.000228584	1.63674e-09	1.35245e-09	1.32166e-09	1.32166e-09
NMR metabolomics	NMR Lipoprotein subclasses (including composition)	Lipoprotein subclasses	23529	Triglycerides in IDL	IDL_TG	SIDT2	11	117178733	117197445	Synonymous	283	7274	5.83367e-16	1.18374e-15	8.89478e-11	5.52199e-12	1.16109e-14	1.0003e-14	2.33147e-15	2.33147e-15
NMR metabolomics	NMR Lipoprotein subclasses (including composition)	Lipoprotein subclasses	23529	Triglycerides in IDL	IDL_TG	PCSK7	11	117204337	117232525	Synonymous	193	4552	6.39658e-13	6.47255e-13	0.0141864	0.0101584	3.08879e-12	2.90729e-12	1.58895e-12	1.58895e-12
NMR metabolomics	NMR Lipoprotein subclasses (including composition)	Lipoprotein subclasses	23529	Triglycerides in IDL	IDL_TG	LIPC	15	58410569	58569843	Synonymous	151	4113	0.000213539	0.000259081	0.185122	0.197535	1.31248e-11	1.36172e-11	4.00995e-11	4.00995e-11
NMR metabolomics	NMR Lipoprotein subclasses (including composition)	Lipoprotein subclasses	23529	Triglycerides in IDL	IDL_TG	CCNB2	15	59105078	59125045	Synonymous	88	9829	1.12364e-07	1.06807e-07	0.000165894	7.28478e-05	1.57167e-07	1.4029e-07	1.88841e-07	1.88841e-07
NMR metabolomics	NMR Lipoprotein subclasses (including composition)	Lipoprotein subclasses	23529	Triglycerides in IDL	IDL_TG	RIPOR1	16	67518418	67546788	Synonymous	297	3767	5.0475e-07	8.14581e-07	0.124724	0.123358	5.77531e-10	5.78126e-10	1.73188e-09	1.73188e-09
NMR metabolomics	NMR Lipoprotein subclasses (including composition)	Lipoprotein subclasses	23529	Triglycerides in IDL	IDL_TG	RABEP1	17	5282265	5385812	Synonymous	181	4574	7.78036e-16	7.89493e-16	3.35977e-12	7.37064e-13	1.48747e-15	1.36844e-15	1.55431e-15	1.55431e-15
NMR metabolomics	NMR Lipoprotein subclasses (including composition)	Lipoprotein subclasses	23529	Triglycerides in IDL	IDL_TG	NUP88	17	5360963	5420160	Synonymous	271	5242	7.86488e-16	7.96259e-16	1.07735e-10	2.00559e-11	1.66825e-15	1.51466e-15	1.55431e-15	1.55431e-15
NMR metabolomics	NMR Lipoprotein subclasses (including composition)	Lipoprotein subclasses	23530	Concentration of Large LDL Particles	L_LDL_P	PCSK9	1	55039548	55064852	Missense	449	4344	3.24986e-65	2.71931e-64	2.22114e-89	3.47802e-90	1.25501e-47	1.19752e-47	1.80428e-89	3.60857e-89
NMR metabolomics	NMR Lipoprotein subclasses (including composition)	Lipoprotein subclasses	23530	Concentration of Large LDL Particles	L_LDL_P	AMIGO1	1	109504175	109509738	Missense	174	5332	8.82701e-12	8.92497e-12	9.04246e-09	2.02976e-09	1.26228e-11	1.15123e-11	1.53053e-11	1.53053e-11
NMR metabolomics	NMR Lipoprotein subclasses (including composition)	Lipoprotein subclasses	23530	Concentration of Large LDL Particles	L_LDL_P	CELSR2	1	109250019	109275750	Missense	1613	34745	5.25957e-11	3.02639e-10	0.703158	0.695729	3.10821e-07	2.66685e-07	2.68767e-10	5.37534e-10
NMR metabolomics	NMR Lipoprotein subclasses (including composition)	Lipoprotein subclasses	23530	Concentration of Large LDL Particles	L_LDL_P	SYPL2	1	109466628	109482137	Missense	156	6299	1.27875e-09	1.13148e-09	8.05687e-05	3.44113e-05	1.80563e-09	1.62108e-09	2.11524e-09	2.11524e-09
NMR metabolomics	NMR Lipoprotein subclasses (including composition)	Lipoprotein subclasses	23530	Concentration of Large LDL Particles	L_LDL_P	ANGPTL3	1	62597487	62606159	Missense	210	7650	0.127436	0.203946	0.00423253	0.0101134	1.87888e-09	2.33484e-09	6.24656e-09	1.24931e-08
NMR metabolomics	NMR Lipoprotein subclasses (including composition)	Lipoprotein subclasses	23530	Concentration of Large LDL Particles	L_LDL_P	DOCK7	1	62454298	62688368	Missense	1140	16241	0.192906	0.279293	0.0896354	0.110006	3.99335e-09	4.50419e-09	1.27002e-08	2.54005e-08
NMR metabolomics	NMR Lipoprotein subclasses (including composition)	Lipoprotein subclasses	23530	Concentration of Large LDL Particles	L_LDL_P	APOB	2	21001429	21044073	Missense	2450	56396	3.52342e-62	7.23831e-53	0.123395	0.265191	2.61026e-64	3.00845e-64	8.35261e-64	3.3727e-65
NMR metabolomics	NMR Lipoprotein subclasses (including composition)	Lipoprotein subclasses	23530	Concentration of Large LDL Particles	L_LDL_P	ABCG5	2	43812472	43838865	Missense	451	12916	8.05793e-16	3.4782e-14	2.05161e-24	2.75313e-24	1.42373e-12	1.33864e-12	7.05348e-24	1.4107e-23
NMR metabolomics	NMR Lipoprotein subclasses (including composition)	Lipoprotein subclasses	23530	Concentration of Large LDL Particles	L_LDL_P	ABCG8	2	43831942	43882987	Missense	643	13204	5.41977e-15	7.97644e-15	1.0703e-09	5.89766e-10	1.51035e-12	1.32668e-12	1.93179e-14	3.88578e-14
NMR metabolomics	NMR Lipoprotein subclasses (including composition)	Lipoprotein subclasses	23530	Concentration of Large LDL Particles	L_LDL_P	SLC33A1	3	155821024	155854456	Missense	260	7209	6.39434e-08	5.50396e-08	0.000246716	0.000151217	5.68483e-08	5.22251e-08	8.50379e-08	4.33414e-08
NMR metabolomics	NMR Lipoprotein subclasses (including composition)	Lipoprotein subclasses	23530	Concentration of Large LDL Particles	L_LDL_P	FGB	4	154562956	154571086	Missense	254	5597	4.95787e-16	4.93135e-16	2.61897e-10	3.46864e-11	8.2479e-16	7.41266e-16	8.88178e-16	7.77156e-16
NMR metabolomics	NMR Lipoprotein subclasses (including composition)	Lipoprotein subclasses	23530	Concentration of Large LDL Particles	L_LDL_P	PLA2G12A	4	109709989	109730077	Missense	108	5613	2.15183e-07	3.5806e-07	1.9466e-08	1.39608e-08	2.71177e-06	2.46514e-06	4.57264e-08	9.14527e-08
NMR metabolomics	NMR Lipoprotein subclasses (including composition)	Lipoprotein subclasses	23530	Concentration of Large LDL Particles	L_LDL_P	PLG	6	160702238	160753315	Missense	408	16795	1.42117e-11	2.16393e-11	1.65808e-05	4.11946e-06	1.80133e-09	1.49791e-09	5.09339e-11	9.45288e-11
NMR metabolomics	NMR Lipoprotein subclasses (including composition)	Lipoprotein subclasses	23530	Concentration of Large LDL Particles	L_LDL_P	C6orf10	6	32288526	32371912	Missense	273	13195	2.2474e-08	2.77671e-09	0.138391	0.0786553	1.95123e-10	1.68286e-10	5.2302e-10	5.2302e-10
NMR metabolomics	NMR Lipoprotein subclasses (including composition)	Lipoprotein subclasses	23530	Concentration of Large LDL Particles	L_LDL_P	NOTCH4	6	32194843	32224067	Missense	1066	21842	9.53267e-11	1.03864e-10	0.203048	0.0927376	1.22947e-09	9.35771e-10	2.72725e-10	5.45449e-10
NMR metabolomics	NMR Lipoprotein subclasses (including composition)	Lipoprotein subclasses	23530	Concentration of Large LDL Particles	L_LDL_P	TNXB	6	32041153	32115334	Missense	2571	74291.5	8.70997e-10	9.37486e-10	6.90835e-05	1.01968e-05	6.50641e-09	5.00814e-09	2.3362e-09	4.67239e-09
NMR metabolomics	NMR Lipoprotein subclasses (including composition)	Lipoprotein subclasses	23530	Concentration of Large LDL Particles	L_LDL_P	TAP2	6	32821833	32838780	Missense	374	11985	1.29015e-07	7.39439e-08	0.0116295	0.00661351	2.07636e-07	1.76204e-07	1.88879e-07	1.51196e-07
NMR metabolomics	NMR Lipoprotein subclasses (including composition)	Lipoprotein subclasses	23530	Concentration of Large LDL Particles	L_LDL_P	NPC1L1	7	44512535	44541315	Missense	746	18669	8.29584e-05	7.3378e-05	1.84638e-12	3.5137e-12	1.03606e-05	9.96293e-06	7.26219e-12	2.4869e-14
NMR metabolomics	NMR Lipoprotein subclasses (including composition)	Lipoprotein subclasses	23530	Concentration of Large LDL Particles	L_LDL_P	JAK2	9	4984390	5128183	Missense	643	13129	0.0424538	0.0638591	0.483776	0.457506	6.76662e-10	7.85236e-10	2.18075e-09	1.01373e-10
NMR metabolomics	NMR Lipoprotein subclasses (including composition)	Lipoprotein subclasses	23530	Concentration of Large LDL Particles	L_LDL_P	A1CF	10	50799409	50885675	Missense	288	7167	5.06275e-13	5.53321e-13	0.00080447	3.86955e-05	8.45779e-13	7.51876e-13	9.53237e-13	1.90647e-12
NMR metabolomics	NMR Lipoprotein subclasses (including composition)	Lipoprotein subclasses	23530	Concentration of Large LDL Particles	L_LDL_P	ASAH2B	10	50739318	50816495	Missense	167	6281	6.95826e-13	6.79104e-13	2.13834e-08	1.83103e-09	7.25308e-13	6.74706e-13	1.03972e-12	2.07945e-12
NMR metabolomics	NMR Lipoprotein subclasses (including composition)	Lipoprotein subclasses	23530	Concentration of Large LDL Particles	L_LDL_P	APOC3	11	116829706	116833072	Missense	61	408	1.11177e-09	1.11351e-09	6.6105e-07	6.14396e-07	1.69667e-09	1.68815e-09	2.01179e-09	2.66087e-10
NMR metabolomics	NMR Lipoprotein subclasses (including composition)	Lipoprotein subclasses	23530	Concentration of Large LDL Particles	L_LDL_P	SIK3	11	116843402	117098437	Missense	617	13043	3.34392e-08	3.42126e-08	0.305254	0.174935	1.38064e-07	1.17885e-07	8.01497e-08	1.60299e-07
NMR metabolomics	NMR Lipoprotein subclasses (including composition)	Lipoprotein subclasses	23530	Concentration of Large LDL Particles	L_LDL_P	NR1H4	12	100473708	100564413	Missense	258	8709	4.88282e-06	7.65896e-06	2.77827e-10	2.71531e-10	0.000311308	0.000274991	8.23891e-10	1.64766e-09
NMR metabolomics	NMR Lipoprotein subclasses (including composition)	Lipoprotein subclasses	23530	Concentration of Large LDL Particles	L_LDL_P	LIPC	15	58410569	58569843	Missense	369	5041	1.0928e-06	1.20561e-06	2.13367e-06	1.69412e-06	0.000347472	0.000330895	2.1357e-06	2.11566e-07
NMR metabolomics	NMR Lipoprotein subclasses (including composition)	Lipoprotein subclasses	23530	Concentration of Large LDL Particles	L_LDL_P	LDLR	19	11089362	11133816	Missense	557	11060	1.84824e-10	1.78907e-09	3.38563e-35	8.55008e-33	2.30809e-30	2.78476e-30	2.02331e-34	9.46987e-89
NMR metabolomics	NMR Lipoprotein subclasses (including composition)	Lipoprotein subclasses	23530	Concentration of Large LDL Particles	L_LDL_P	MARK4	19	45079288	45305283	Missense	2141	32814	1.15611e-62	3.19232e-61	3.68312e-06	5.39147e-07	4.54248e-52	3.76672e-52	6.69424e-62	1.33885e-61
NMR metabolomics	NMR Lipoprotein subclasses (including composition)	Lipoprotein subclasses	23530	Concentration of Large LDL Particles	L_LDL_P	NKPD1	19	45149750	45158737	Missense	353	7320.01	2.05991e-53	2.40269e-53	1.05848e-20	2.32642e-23	9.82554e-53	8.7544e-53	5.36835e-53	1.07367e-52
NMR metabolomics	NMR Lipoprotein subclasses (including composition)	Lipoprotein subclasses	23530	Concentration of Large LDL Particles	L_LDL_P	CLPTM1	19	44954585	44993341	Missense	412	5345	4.28157e-21	5.72263e-21	1.52259e-09	3.19819e-10	1.20598e-19	1.10249e-19	1.40955e-20	2.81911e-20
NMR metabolomics	NMR Lipoprotein subclasses (including composition)	Lipoprotein subclasses	23530	Concentration of Large LDL Particles	L_LDL_P	PPP1R37	19	45091396	45148077	Missense	481	4523	1.04953e-16	1.01436e-16	0.000219926	0.000150157	2.61382e-16	2.48683e-16	2.9907e-16	6.66134e-16
NMR metabolomics	NMR Lipoprotein subclasses (including composition)	Lipoprotein subclasses	23530	Concentration of Large LDL Particles	L_LDL_P	PVR	19	44643798	44663583	Missense	238	4651	5.48291e-11	6.52157e-11	6.87318e-15	4.88892e-15	2.5883e-06	2.48962e-06	1.70974e-14	3.43059e-14
NMR metabolomics	NMR Lipoprotein subclasses (including composition)	Lipoprotein subclasses	23530	Concentration of Large LDL Particles	L_LDL_P	APOE	19	44905754	44909393	Missense	240	3836.01	1.57408e-14	2.8981e-14	0.0623467	0.0772307	1.85282e-07	1.8066e-07	6.12843e-14	1.22569e-13
NMR metabolomics	NMR Lipoprotein subclasses (including composition)	Lipoprotein subclasses	23530	Concentration of Large LDL Particles	L_LDL_P	AXL	19	41219203	41261766	Missense	465	9532	4.32587e-09	4.49788e-09	0.0565429	0.0191032	1.36203e-08	1.13752e-08	9.75888e-09	9.1303e-09
NMR metabolomics	NMR Lipoprotein subclasses (including composition)	Lipoprotein subclasses	23530	Concentration of Large LDL Particles	L_LDL_P	ZNF177	19	9363020	9382617	Missense	339	13118	0.588507	0.636751	0.99329	0.986867	1.6377e-09	2.06067e-09	5.47499e-09	1.095e-08
NMR metabolomics	NMR Lipoprotein subclasses (including composition)	Lipoprotein subclasses	23530	Concentration of Large LDL Particles	L_LDL_P	ZNF559-ZNF177	19	9324174	9382617	Missense	841	21395	0.835496	0.851784	0.528121	0.536185	2.78038e-09	3.26553e-09	9.01047e-09	1.80209e-08
NMR metabolomics	NMR Lipoprotein subclasses (including composition)	Lipoprotein subclasses	23530	Concentration of Large LDL Particles	L_LDL_P	CADM4	19	43622368	43639839	Missense	186	3280	0.0148637	0.0227914	0.0719378	0.0824379	4.8049e-09	5.21778e-09	1.50085e-08	3.0017e-08
NMR metabolomics	NMR Lipoprotein subclasses (including composition)	Lipoprotein subclasses	23530	Concentration of Large LDL Particles	L_LDL_P	CEACAM20	19	44501677	44529788	Missense	312	7061	0.000299952	0.000432099	0.000743942	0.000683101	2.88963e-08	2.96043e-08	8.77273e-08	8.77273e-08
NMR metabolomics	NMR Lipoprotein subclasses (including composition)	Lipoprotein subclasses	23530	Concentration of Large LDL Particles	L_LDL_P	TOMM40	19	44890569	44903689	Missense	194	2105	4.76748e-08	4.73963e-08	0.00195152	0.00142678	7.54999e-08	7.28698e-08	8.69017e-08	1.73803e-07
NMR metabolomics	NMR Lipoprotein subclasses (including composition)	Lipoprotein subclasses	23530	Concentration of Large LDL Particles	L_LDL_P	PPARA	22	46150521	46243756	Missense	228	5328	1.42934e-07	1.43933e-07	1.05492e-07	5.17419e-08	2.28819e-07	2.06555e-07	1.1547e-07	2.3094e-07
NMR metabolomics	NMR Lipoprotein subclasses (including composition)	Lipoprotein subclasses	23530	Concentration of Large LDL Particles	L_LDL_P	PCSK9	1	55039548	55064852	Disruptive Missense	101	1410	4.06967e-50	5.29051e-50	4.13433e-82	2.90352e-82	4.34675e-48	4.24317e-48	1.02339e-81	1.02339e-81
NMR metabolomics	NMR Lipoprotein subclasses (including composition)	Lipoprotein subclasses	23530	Concentration of Large LDL Particles	L_LDL_P	APOB	2	21001429	21044073	Disruptive Missense	64	1120	3.13439e-37	1.89286e-36	7.70712e-39	7.01146e-39	5.68467e-66	5.79028e-66	1.7211e-65	1.7211e-65
NMR metabolomics	NMR Lipoprotein subclasses (including composition)	Lipoprotein subclasses	23530	Concentration of Large LDL Particles	L_LDL_P	ABCG5	2	43812472	43838865	Disruptive Missense	112	2523	5.0727e-07	5.82186e-07	5.42421e-11	5.5444e-11	0.000151078	0.000150075	1.64493e-10	1.64493e-10
NMR metabolomics	NMR Lipoprotein subclasses (including composition)	Lipoprotein subclasses	23530	Concentration of Large LDL Particles	L_LDL_P	SLC33A1	3	155821024	155854456	Disruptive Missense	48	2805	2.17143e-08	2.18124e-08	1.19487e-07	8.79394e-08	2.1234e-08	2.10166e-08	2.90818e-08	2.90818e-08
NMR metabolomics	NMR Lipoprotein subclasses (including composition)	Lipoprotein subclasses	23530	Concentration of Large LDL Particles	L_LDL_P	FGB	4	154562956	154571086	Disruptive Missense	100	3619	4.15255e-16	4.30283e-16	5.18153e-15	2.02912e-15	5.15406e-16	4.98741e-16	6.66134e-16	6.66134e-16
NMR metabolomics	NMR Lipoprotein subclasses (including composition)	Lipoprotein subclasses	23530	Concentration of Large LDL Particles	L_LDL_P	PLG	6	160702238	160753315	Disruptive Missense	98	4814	4.41777e-10	4.206e-10	3.41569e-07	1.05764e-07	4.61083e-10	4.30399e-10	6.56042e-10	6.56042e-10
NMR metabolomics	NMR Lipoprotein subclasses (including composition)	Lipoprotein subclasses	23530	Concentration of Large LDL Particles	L_LDL_P	TAP2	6	32821833	32838780	Disruptive Missense	163	6518	7.34658e-08	6.86911e-08	0.00324363	0.00133665	1.09224e-07	9.73298e-08	1.26049e-07	1.26049e-07
NMR metabolomics	NMR Lipoprotein subclasses (including composition)	Lipoprotein subclasses	23530	Concentration of Large LDL Particles	L_LDL_P	NPC1L1	7	44512535	44541315	Disruptive Missense	411	5801	0.000399557	0.000676681	3.24992e-15	5.67187e-15	6.94529e-06	7.19652e-06	1.24345e-14	1.24345e-14
NMR metabolomics	NMR Lipoprotein subclasses (including composition)	Lipoprotein subclasses	23530	Concentration of Large LDL Particles	L_LDL_P	JAK2	9	4984390	5128183	Disruptive Missense	206	1320	2.35521e-11	2.34839e-11	0.0466779	0.0448994	6.56843e-11	6.51131e-11	5.18925e-11	5.18925e-11
NMR metabolomics	NMR Lipoprotein subclasses (including composition)	Lipoprotein subclasses	23530	Concentration of Large LDL Particles	L_LDL_P	APOC3	11	116829706	116833072	Disruptive Missense	16	221	9.55344e-10	9.59181e-10	5.22727e-11	5.19419e-11	1.21758e-09	1.21618e-09	1.42465e-10	1.42465e-10
NMR metabolomics	NMR Lipoprotein subclasses (including composition)	Lipoprotein subclasses	23530	Concentration of Large LDL Particles	L_LDL_P	LIPC	15	58410569	58569843	Disruptive Missense	163	2274	0.000323605	0.000344256	3.75436e-08	3.66728e-08	0.00346933	0.00337683	1.11296e-07	1.11296e-07
NMR metabolomics	NMR Lipoprotein subclasses (including composition)	Lipoprotein subclasses	23530	Concentration of Large LDL Particles	L_LDL_P	LDLR	19	11089362	11133816	Disruptive Missense	319	2674	1.32175e-26	2.04024e-26	1.37413e-89	1.85376e-89	2.51366e-46	2.54024e-46	4.73494e-89	4.73494e-89
NMR metabolomics	NMR Lipoprotein subclasses (including composition)	Lipoprotein subclasses	23530	Concentration of Large LDL Particles	L_LDL_P	APOE	19	44905754	44909393	Disruptive Missense	59	627.001	7.9388e-10	8.4847e-10	3.26927e-10	3.05223e-10	1.1648e-07	1.15579e-07	6.82552e-10	6.82552e-10
NMR metabolomics	NMR Lipoprotein subclasses (including composition)	Lipoprotein subclasses	23530	Concentration of Large LDL Particles	L_LDL_P	AXL	19	41219203	41261766	Disruptive Missense	107	4498	5.742e-09	5.7739e-09	6.26074e-06	1.85664e-06	5.75928e-09	5.62428e-09	8.5778e-09	8.5778e-09
NMR metabolomics	NMR Lipoprotein subclasses (including composition)	Lipoprotein subclasses	23530	Concentration of Large LDL Particles	L_LDL_P	PCSK9	1	55039548	55064852	pLoF	33	453	1.02996e-73	1.50472e-73	3.85393e-116	3.59967e-116	4.77555e-56	4.74879e-56	1.11674e-115	1.11674e-115
NMR metabolomics	NMR Lipoprotein subclasses (including composition)	Lipoprotein subclasses	23530	Concentration of Large LDL Particles	L_LDL_P	APOB	2	21001429	21044073	pLoF	81	325	5.58745e-38	9.24246e-38	4.90346e-153	9.83884e-153	4.67486e-112	4.7057e-112	1.96351e-152	1.96351e-152
NMR metabolomics	NMR Lipoprotein subclasses (including composition)	Lipoprotein subclasses	23530	Concentration of Large LDL Particles	L_LDL_P	APOC3	11	116829706	116833072	pLoF	8	1287	4.20064e-59	5.60514e-59	4.64303e-71	7.257e-71	1.22197e-57	1.20857e-57	1.69888e-70	1.69888e-70
NMR metabolomics	NMR Lipoprotein subclasses (including composition)	Lipoprotein subclasses	23530	Concentration of Large LDL Particles	L_LDL_P	LDLR	19	11089362	11133816	pLoF	30	132	2.80602e-21	2.87783e-21	0.340962	0.343406	1.43732e-14	1.43654e-14	8.52441e-21	8.52441e-21
NMR metabolomics	NMR Lipoprotein subclasses (including composition)	Lipoprotein subclasses	23530	Concentration of Large LDL Particles	L_LDL_P	PCSK9	1	55039548	55064852	pLoF+D	134	1863	3.83123e-69	4.6383e-68	1.7791e-173	5.647e-173	1.84178e-55	1.87503e-55	8.11723e-173	8.11723e-173
NMR metabolomics	NMR Lipoprotein subclasses (including composition)	Lipoprotein subclasses	23530	Concentration of Large LDL Particles	L_LDL_P	APOB	2	21001429	21044073	pLoF+D	145	1445	4.70462e-43	5.52941e-42	0.230434	0.315731	3.89318e-69	4.02634e-69	1.18759e-68	1.18759e-68
NMR metabolomics	NMR Lipoprotein subclasses (including composition)	Lipoprotein subclasses	23530	Concentration of Large LDL Particles	L_LDL_P	ABCG5	2	43812472	43838865	pLoF+D	148	2792	3.37998e-07	3.99907e-07	3.77902e-14	4.33619e-14	0.000163453	0.000161726	1.21236e-13	1.21236e-13
NMR metabolomics	NMR Lipoprotein subclasses (including composition)	Lipoprotein subclasses	23530	Concentration of Large LDL Particles	L_LDL_P	ABCG8	2	43831942	43882987	pLoF+D	204	4542	0.000137175	0.000153435	4.83831e-08	5.66356e-08	0.00285278	0.00278052	1.56496e-07	1.56496e-07
NMR metabolomics	NMR Lipoprotein subclasses (including composition)	Lipoprotein subclasses	23530	Concentration of Large LDL Particles	L_LDL_P	SLC33A1	3	155821024	155854456	pLoF+D	67	2950	2.03359e-08	2.06974e-08	1.71973e-06	9.5758e-07	2.22402e-08	2.18193e-08	3.1594e-08	3.1594e-08
NMR metabolomics	NMR Lipoprotein subclasses (including composition)	Lipoprotein subclasses	23530	Concentration of Large LDL Particles	L_LDL_P	FGB	4	154562956	154571086	pLoF+D	116	3720	4.12931e-16	4.28432e-16	1.14563e-15	4.70708e-16	5.28772e-16	5.08941e-16	4.44089e-16	4.44089e-16
NMR metabolomics	NMR Lipoprotein subclasses (including composition)	Lipoprotein subclasses	23530	Concentration of Large LDL Particles	L_LDL_P	TIMD4	5	156919282	156963255	pLoF+D	27	176	0.000299864	0.000301636	3.83679e-08	3.85265e-08	0.000290821	0.000291055	1.15311e-07	1.15311e-07
NMR metabolomics	NMR Lipoprotein subclasses (including composition)	Lipoprotein subclasses	23530	Concentration of Large LDL Particles	L_LDL_P	HMGCR	5	75336329	75362104	pLoF+D	113	748	0.000493788	0.000495311	1.03291e-07	1.10739e-07	0.000552879	0.000550915	3.20525e-07	3.20525e-07
NMR metabolomics	NMR Lipoprotein subclasses (including composition)	Lipoprotein subclasses	23530	Concentration of Large LDL Particles	L_LDL_P	PLG	6	160702238	160753315	pLoF+D	125	4866	4.42387e-10	4.21023e-10	2.52511e-07	7.89785e-08	4.61071e-10	4.3039e-10	6.56126e-10	6.56126e-10
NMR metabolomics	NMR Lipoprotein subclasses (including composition)	Lipoprotein subclasses	23530	Concentration of Large LDL Particles	L_LDL_P	TAP2	6	32821833	32838780	pLoF+D	182	6584	7.38515e-08	6.8961e-08	0.00237969	0.000983077	1.09812e-07	9.77713e-08	1.26642e-07	1.26642e-07
NMR metabolomics	NMR Lipoprotein subclasses (including composition)	Lipoprotein subclasses	23530	Concentration of Large LDL Particles	L_LDL_P	NPC1L1	7	44512535	44541315	pLoF+D	464	6247	0.000290918	0.000509603	4.00101e-19	8.19469e-19	7.38227e-06	7.6321e-06	1.61305e-18	1.61305e-18
NMR metabolomics	NMR Lipoprotein subclasses (including composition)	Lipoprotein subclasses	23530	Concentration of Large LDL Particles	L_LDL_P	JAK2	9	4984390	5128183	pLoF+D	248	1482	3.13994e-11	3.11896e-11	0.0712457	0.0687269	7.25256e-11	7.18916e-11	6.54966e-11	6.54966e-11
NMR metabolomics	NMR Lipoprotein subclasses (including composition)	Lipoprotein subclasses	23530	Concentration of Large LDL Particles	L_LDL_P	APOC3	11	116829706	116833072	pLoF+D	24	1508	1.65312e-60	2.86599e-60	2.433e-80	3.01066e-80	1.42368e-57	1.39378e-57	8.07353e-80	8.07353e-80
NMR metabolomics	NMR Lipoprotein subclasses (including composition)	Lipoprotein subclasses	23530	Concentration of Large LDL Particles	L_LDL_P	LIPC	15	58410569	58569843	pLoF+D	189	2404	0.000337748	0.000358369	5.03835e-08	4.87004e-08	0.00359942	0.00350014	1.4856e-07	1.4856e-07
NMR metabolomics	NMR Lipoprotein subclasses (including composition)	Lipoprotein subclasses	23530	Concentration of Large LDL Particles	L_LDL_P	LDLR	19	11089362	11133816	pLoF+D	348	2781	9.23029e-30	1.60906e-29	4.15922e-88	5.52933e-88	3.95315e-50	3.99562e-50	1.42422e-87	1.42422e-87
NMR metabolomics	NMR Lipoprotein subclasses (including composition)	Lipoprotein subclasses	23530	Concentration of Large LDL Particles	L_LDL_P	APOE	19	44905754	44909393	pLoF+D	72	656.001	7.92436e-10	8.46952e-10	1.64966e-10	1.53981e-10	1.19367e-07	1.18409e-07	3.99584e-10	3.99584e-10
NMR metabolomics	NMR Lipoprotein subclasses (including composition)	Lipoprotein subclasses	23530	Concentration of Large LDL Particles	L_LDL_P	AXL	19	41219203	41261766	pLoF+D	130	4550	5.71442e-09	5.75448e-09	7.73679e-06	2.21417e-06	5.78382e-09	5.64144e-09	8.57743e-09	8.57743e-09
NMR metabolomics	NMR Lipoprotein subclasses (including composition)	Lipoprotein subclasses	23530	Concentration of Large LDL Particles	L_LDL_P	PCSK9	1	55039548	55064852	PTV	42	530	4.24192e-78	7.12293e-78	3.88379e-149	4.01004e-149	5.40142e-56	5.3659e-56	1.18377e-148	1.18377e-148
NMR metabolomics	NMR Lipoprotein subclasses (including composition)	Lipoprotein subclasses	23530	Concentration of Large LDL Particles	L_LDL_P	ANGPTL3	1	62597487	62606159	PTV	36	520	6.67704e-12	7.08772e-12	1.14327e-18	1.16073e-18	5.00025e-10	4.96638e-10	3.4558e-18	3.4558e-18
NMR metabolomics	NMR Lipoprotein subclasses (including composition)	Lipoprotein subclasses	23530	Concentration of Large LDL Particles	L_LDL_P	DOCK7	1	62454298	62688368	PTV	102	746	8.78565e-12	9.27447e-12	7.71468e-13	7.11355e-13	6.32447e-10	6.27125e-10	2.05014e-12	2.05014e-12
NMR metabolomics	NMR Lipoprotein subclasses (including composition)	Lipoprotein subclasses	23530	Concentration of Large LDL Particles	L_LDL_P	APOB	2	21001429	21044073	PTV	100	447	4.30002e-70	1.07112e-69	7.59295e-234	1.49189e-233	9.3222e-114	9.37109e-114	3.01917e-233	3.01917e-233
NMR metabolomics	NMR Lipoprotein subclasses (including composition)	Lipoprotein subclasses	23530	Concentration of Large LDL Particles	L_LDL_P	ALB	4	73397114	73421412	PTV	31	117	9.73038e-08	9.81407e-08	1.57602e-06	1.57656e-06	7.03195e-07	7.03127e-07	2.44104e-07	2.44104e-07
NMR metabolomics	NMR Lipoprotein subclasses (including composition)	Lipoprotein subclasses	23530	Concentration of Large LDL Particles	L_LDL_P	TIMD4	5	156919282	156963255	PTV	19	227	3.44796e-06	3.48509e-06	2.64133e-09	2.62762e-09	0.000694753	0.000694412	7.89734e-09	7.89734e-09
NMR metabolomics	NMR Lipoprotein subclasses (including composition)	Lipoprotein subclasses	23530	Concentration of Large LDL Particles	L_LDL_P	APOC3	11	116829706	116833072	PTV	9	1290	4.16677e-59	5.56422e-59	6.95504e-72	1.16288e-71	1.22193e-57	1.20854e-57	2.61126e-71	2.61126e-71
NMR metabolomics	NMR Lipoprotein subclasses (including composition)	Lipoprotein subclasses	23530	Concentration of Large LDL Particles	L_LDL_P	ZNF229	19	44417519	44448578	PTV	45	3269.01	1.79384e-23	1.80265e-23	8.3223e-24	3.5867e-24	1.91508e-23	1.85337e-23	9.73456e-24	9.73456e-24
NMR metabolomics	NMR Lipoprotein subclasses (including composition)	Lipoprotein subclasses	23530	Concentration of Large LDL Particles	L_LDL_P	LDLR	19	11089362	11133816	PTV	48	210	1.12132e-21	1.15383e-21	0.00181896	0.00185058	2.13767e-14	2.13637e-14	3.41203e-21	3.41203e-21
NMR metabolomics	NMR Lipoprotein subclasses (including composition)	Lipoprotein subclasses	23530	Concentration of Large LDL Particles	L_LDL_P	PCSK9	1	55039548	55064852	PTV+D	143	1940	2.62425e-70	3.75036e-69	1.51827e-198	8.84446e-198	1.90403e-55	1.93641e-55	7.77496e-198	7.77496e-198
NMR metabolomics	NMR Lipoprotein subclasses (including composition)	Lipoprotein subclasses	23530	Concentration of Large LDL Particles	L_LDL_P	ANGPTL3	1	62597487	62606159	PTV+D	53	601	5.82908e-12	6.2074e-12	1.50153e-20	1.51048e-20	5.53621e-10	5.49005e-10	4.51798e-20	4.51798e-20
NMR metabolomics	NMR Lipoprotein subclasses (including composition)	Lipoprotein subclasses	23530	Concentration of Large LDL Particles	L_LDL_P	DOCK7	1	62454298	62688368	PTV+D	154	943	7.85618e-12	8.31491e-12	2.33814e-14	2.1384e-14	7.56421e-10	7.48265e-10	6.68354e-14	6.68354e-14
NMR metabolomics	NMR Lipoprotein subclasses (including composition)	Lipoprotein subclasses	23530	Concentration of Large LDL Particles	L_LDL_P	APOB	2	21001429	21044073	PTV+D	164	1567	3.03824e-48	6.42909e-47	1.92033e-11	1.00355e-10	5.92336e-76	6.12349e-76	1.80653e-75	1.80653e-75
NMR metabolomics	NMR Lipoprotein subclasses (including composition)	Lipoprotein subclasses	23530	Concentration of Large LDL Particles	L_LDL_P	ABCG5	2	43812472	43838865	PTV+D	156	2850	3.41997e-07	4.04262e-07	1.99628e-14	2.27934e-14	0.000166818	0.000164885	6.39488e-14	6.39488e-14
NMR metabolomics	NMR Lipoprotein subclasses (including composition)	Lipoprotein subclasses	23530	Concentration of Large LDL Particles	L_LDL_P	ABCG8	2	43831942	43882987	PTV+D	212	4571	0.000134889	0.000151071	2.56961e-08	3.05201e-08	0.0028656	0.0027924	8.36861e-08	8.36861e-08
NMR metabolomics	NMR Lipoprotein subclasses (including composition)	Lipoprotein subclasses	23530	Concentration of Large LDL Particles	L_LDL_P	SLC33A1	3	155821024	155854456	PTV+D	73	3013	2.03041e-08	2.06712e-08	2.82182e-06	1.48602e-06	2.28085e-08	2.22705e-08	3.2017e-08	3.2017e-08
NMR metabolomics	NMR Lipoprotein subclasses (including composition)	Lipoprotein subclasses	23530	Concentration of Large LDL Particles	L_LDL_P	FGB	4	154562956	154571086	PTV+D	116	3720	4.12931e-16	4.28432e-16	1.14563e-15	4.70708e-16	5.28772e-16	5.08941e-16	4.44089e-16	4.44089e-16
NMR metabolomics	NMR Lipoprotein subclasses (including composition)	Lipoprotein subclasses	23530	Concentration of Large LDL Particles	L_LDL_P	TIMD4	5	156919282	156963255	PTV+D	33	301	4.80363e-07	4.89586e-07	1.86863e-13	1.87175e-13	0.000336781	0.000337118	5.61107e-13	5.61107e-13
NMR metabolomics	NMR Lipoprotein subclasses (including composition)	Lipoprotein subclasses	23530	Concentration of Large LDL Particles	L_LDL_P	HMGCR	5	75336329	75362104	PTV+D	119	938	0.000482319	0.000483759	6.30539e-08	6.60079e-08	0.000747846	0.000739822	1.93449e-07	1.93449e-07
NMR metabolomics	NMR Lipoprotein subclasses (including composition)	Lipoprotein subclasses	23530	Concentration of Large LDL Particles	L_LDL_P	PLG	6	160702238	160753315	PTV+D	126	4864	4.43908e-10	4.22078e-10	3.92043e-07	1.18718e-07	4.61066e-10	4.30386e-10	6.57512e-10	6.57512e-10
NMR metabolomics	NMR Lipoprotein subclasses (including composition)	Lipoprotein subclasses	23530	Concentration of Large LDL Particles	L_LDL_P	TAP2	6	32821833	32838780	PTV+D	188	6592	7.36959e-08	6.88522e-08	0.00244929	0.00101168	1.09811e-07	9.77706e-08	1.26505e-07	1.26505e-07
NMR metabolomics	NMR Lipoprotein subclasses (including composition)	Lipoprotein subclasses	23530	Concentration of Large LDL Particles	L_LDL_P	NPC1L1	7	44512535	44541315	PTV+D	472	6285	0.000292164	0.000511533	2.27487e-19	4.69898e-19	7.38225e-06	7.63208e-06	9.19685e-19	9.19685e-19
NMR metabolomics	NMR Lipoprotein subclasses (including composition)	Lipoprotein subclasses	23530	Concentration of Large LDL Particles	L_LDL_P	JAK2	9	4984390	5128183	PTV+D	252	1492	3.04029e-11	3.02174e-11	0.0748668	0.072236	7.25265e-11	7.18925e-11	6.40461e-11	6.40461e-11
NMR metabolomics	NMR Lipoprotein subclasses (including composition)	Lipoprotein subclasses	23530	Concentration of Large LDL Particles	L_LDL_P	APOC3	11	116829706	116833072	PTV+D	25	1511	1.63979e-60	2.84508e-60	3.7643e-81	4.93293e-81	1.42372e-57	1.39382e-57	1.28103e-80	1.28103e-80
NMR metabolomics	NMR Lipoprotein subclasses (including composition)	Lipoprotein subclasses	23530	Concentration of Large LDL Particles	L_LDL_P	LIPC	15	58410569	58569843	PTV+D	191	2711	5.37563e-05	6.06633e-05	3.06473e-10	2.97218e-10	0.00334701	0.00327245	9.05318e-10	9.05318e-10
NMR metabolomics	NMR Lipoprotein subclasses (including composition)	Lipoprotein subclasses	23530	Concentration of Large LDL Particles	L_LDL_P	LDLR	19	11089362	11133816	PTV+D	366	2859	7.3971e-30	1.29496e-29	3.20988e-91	4.31207e-91	4.14899e-56	4.19683e-56	1.10407e-90	1.10407e-90
NMR metabolomics	NMR Lipoprotein subclasses (including composition)	Lipoprotein subclasses	23530	Concentration of Large LDL Particles	L_LDL_P	ZNF229	19	44417519	44448578	PTV+D	67	3377.01	1.80197e-23	1.80897e-23	3.05128e-22	8.23618e-23	1.96666e-23	1.8937e-23	2.61042e-23	2.61042e-23
NMR metabolomics	NMR Lipoprotein subclasses (including composition)	Lipoprotein subclasses	23530	Concentration of Large LDL Particles	L_LDL_P	APOE	19	44905754	44909393	PTV+D	75	666.001	8.06192e-10	8.61329e-10	2.19501e-10	2.04484e-10	1.19381e-07	1.18424e-07	5.05716e-10	5.05716e-10
NMR metabolomics	NMR Lipoprotein subclasses (including composition)	Lipoprotein subclasses	23530	Concentration of Large LDL Particles	L_LDL_P	AXL	19	41219203	41261766	PTV+D	131	4559	5.7228e-09	5.76038e-09	7.31117e-06	2.09875e-06	5.78393e-09	5.64152e-09	8.58243e-09	8.58243e-09
NMR metabolomics	NMR Lipoprotein subclasses (including composition)	Lipoprotein subclasses	23530	Concentration of Large LDL Particles	L_LDL_P	APOB	2	21001429	21044073	Synonymous	997	26667	7.78643e-38	9.18719e-32	2.55438e-07	1.82676e-07	1.25792e-37	1.16353e-37	2.04172e-37	2.04172e-37
NMR metabolomics	NMR Lipoprotein subclasses (including composition)	Lipoprotein subclasses	23530	Concentration of Large LDL Particles	L_LDL_P	TNXB	6	32041153	32115334	Synonymous	1262	45241.4	2.29444e-10	2.53312e-10	0.017625	0.0114129	1.82752e-08	1.3959e-08	7.11539e-10	7.11539e-10
NMR metabolomics	NMR Lipoprotein subclasses (including composition)	Lipoprotein subclasses	23530	Concentration of Large LDL Particles	L_LDL_P	SLC22A3	6	160348268	160452581	Synonymous	141	6423	1.80191e-08	2.0238e-08	4.72366e-08	1.71092e-08	3.93829e-08	3.49361e-08	2.51528e-08	2.51528e-08
NMR metabolomics	NMR Lipoprotein subclasses (including composition)	Lipoprotein subclasses	23530	Concentration of Large LDL Particles	L_LDL_P	SMARCA4	19	10960825	11079426	Synonymous	589	19272	3.5647e-27	6.61016e-27	0.0229247	0.00152991	1.24209e-25	9.14206e-26	1.33097e-26	1.33097e-26
NMR metabolomics	NMR Lipoprotein subclasses (including composition)	Lipoprotein subclasses	23530	Concentration of Large LDL Particles	L_LDL_P	CD3EAP	19	45406209	45410766	Synonymous	124	2776	7.40453e-14	2.15166e-13	4.6404e-08	5.026e-08	2.66458e-22	2.66611e-22	7.99604e-22	7.99604e-22
NMR metabolomics	NMR Lipoprotein subclasses (including composition)	Lipoprotein subclasses	23530	Concentration of Large LDL Particles	L_LDL_P	ERCC1	19	45407333	45478828	Synonymous	310	5498	4.91137e-16	1.92958e-15	1.46981e-13	1.68166e-13	5.23875e-22	5.20145e-22	1.56601e-21	1.56601e-21
NMR metabolomics	NMR Lipoprotein subclasses (including composition)	Lipoprotein subclasses	23530	Concentration of Large LDL Particles	L_LDL_P	DOCK6	19	11199295	11262481	Synonymous	667	22740	1.62196e-15	1.86402e-15	0.13529	0.140605	3.11954e-11	2.7409e-11	5.32907e-15	5.32907e-15
NMR metabolomics	NMR Lipoprotein subclasses (including composition)	Lipoprotein subclasses	23530	Concentration of Large LDL Particles	L_LDL_P	LDLR	19	11089362	11133816	Synonymous	267	5840	9.49052e-11	1.25091e-10	0.00274509	0.00197071	3.76837e-07	3.59404e-07	3.23686e-10	3.23686e-10
NMR metabolomics	NMR Lipoprotein subclasses (including composition)	Lipoprotein subclasses	23530	Concentration of Large LDL Particles	L_LDL_P	ZNF224	19	44094339	44109886	Synonymous	123	3027	8.36025e-10	8.5662e-10	0.0179474	0.0126519	2.72024e-09	2.57469e-09	1.92337e-09	1.92337e-09
NMR metabolomics	NMR Lipoprotein subclasses (including composition)	Lipoprotein subclasses	23530	Concentration of Large LDL Particles	L_LDL_P	FOSB	19	45467995	45475179	Synonymous	102	616	1.28418e-05	1.39185e-05	0.0254139	0.0254396	8.77574e-09	8.78988e-09	2.63311e-08	2.63311e-08
NMR metabolomics	NMR Lipoprotein subclasses (including composition)	Lipoprotein subclasses composition	23531	Total Lipids in Large LDL	L_LDL_L	PCSK9	1	55039548	55064852	Missense	448	4327	2.65574e-53	1.44348e-52	9.5356e-70	2.0695e-70	3.8035e-39	3.6293e-39	1.02027e-69	2.00104e-69
NMR metabolomics	NMR Lipoprotein subclasses (including composition)	Lipoprotein subclasses composition	23531	Total Lipids in Large LDL	L_LDL_L	SYPL2	1	109466628	109482137	Missense	155	6280	7.45289e-12	6.4867e-12	1.63392e-05	5.37347e-06	9.63625e-12	8.65146e-12	1.18181e-11	1.18181e-11
NMR metabolomics	NMR Lipoprotein subclasses (including composition)	Lipoprotein subclasses composition	23531	Total Lipids in Large LDL	L_LDL_L	ANGPTL3	1	62597487	62606159	Missense	210	7620	0.0815487	0.141517	0.0173821	0.0376195	7.93523e-12	9.86658e-12	2.63884e-11	5.27769e-11
NMR metabolomics	NMR Lipoprotein subclasses (including composition)	Lipoprotein subclasses composition	23531	Total Lipids in Large LDL	L_LDL_L	DOCK7	1	62454298	62688368	Missense	1138	16188	0.11513	0.182817	0.171435	0.21379	1.68978e-11	1.90616e-11	5.37438e-11	1.07488e-10
NMR metabolomics	NMR Lipoprotein subclasses (including composition)	Lipoprotein subclasses composition	23531	Total Lipids in Large LDL	L_LDL_L	AMIGO1	1	109504175	109509738	Missense	174	5312	1.82909e-09	1.80592e-09	6.03356e-07	1.81148e-07	2.40974e-09	2.19767e-09	3.03392e-09	3.03392e-09
NMR metabolomics	NMR Lipoprotein subclasses (including composition)	Lipoprotein subclasses composition	23531	Total Lipids in Large LDL	L_LDL_L	CELSR2	1	109250019	109275750	Missense	1610	34610	1.24765e-09	4.66177e-09	0.519903	0.510993	9.24484e-07	7.92987e-07	5.89182e-09	1.17836e-08
NMR metabolomics	NMR Lipoprotein subclasses (including composition)	Lipoprotein subclasses composition	23531	Total Lipids in Large LDL	L_LDL_L	APOB	2	21001429	21044073	Missense	2447	56163	6.51239e-49	2.04797e-41	0.735796	0.452146	9.49625e-67	1.09442e-66	3.05068e-66	1.22864e-67
NMR metabolomics	NMR Lipoprotein subclasses (including composition)	Lipoprotein subclasses composition	23531	Total Lipids in Large LDL	L_LDL_L	ABCG5	2	43812472	43838865	Missense	449	12849	2.95353e-15	1.21344e-13	4.9803e-23	9.26346e-23	1.73754e-13	1.63335e-13	1.94337e-22	3.88674e-22
NMR metabolomics	NMR Lipoprotein subclasses (including composition)	Lipoprotein subclasses composition	23531	Total Lipids in Large LDL	L_LDL_L	ABCG8	2	43831942	43882987	Missense	642	13158	1.24845e-15	1.75366e-15	6.21562e-10	3.0989e-10	1.8455e-13	1.62098e-13	4.32987e-15	8.65974e-15
NMR metabolomics	NMR Lipoprotein subclasses (including composition)	Lipoprotein subclasses composition	23531	Total Lipids in Large LDL	L_LDL_L	FGB	4	154562956	154571086	Missense	254	5575	3.71069e-15	3.62366e-15	9.19393e-10	1.35742e-10	5.55215e-15	4.99016e-15	6.55032e-15	5.44009e-15
NMR metabolomics	NMR Lipoprotein subclasses (including composition)	Lipoprotein subclasses composition	23531	Total Lipids in Large LDL	L_LDL_L	PLG	6	160702238	160753315	Missense	407	16733	5.56799e-08	5.93508e-08	0.000841827	0.000322553	9.52248e-07	7.91784e-07	1.61611e-07	2.1952e-07
NMR metabolomics	NMR Lipoprotein subclasses (including composition)	Lipoprotein subclasses composition	23531	Total Lipids in Large LDL	L_LDL_L	NPC1L1	7	44512535	44541315	Missense	745	18612	0.00087995	0.00090006	4.91765e-10	1.02386e-09	6.15153e-06	6.54904e-06	1.99302e-09	4.29656e-13
NMR metabolomics	NMR Lipoprotein subclasses (including composition)	Lipoprotein subclasses composition	23531	Total Lipids in Large LDL	L_LDL_L	SNX8	7	2251770	2354318	Missense	319	7879	8.30499e-09	3.30058e-09	1.07979e-05	7.85618e-06	8.98325e-10	8.40898e-10	2.20103e-09	4.40206e-09
NMR metabolomics	NMR Lipoprotein subclasses (including composition)	Lipoprotein subclasses composition	23531	Total Lipids in Large LDL	L_LDL_L	JAK2	9	4984390	5128183	Missense	641	13080	0.00289134	0.00796715	0.540627	0.587151	4.70329e-23	5.45899e-23	1.51591e-22	8.34549e-24
NMR metabolomics	NMR Lipoprotein subclasses (including composition)	Lipoprotein subclasses composition	23531	Total Lipids in Large LDL	L_LDL_L	ABCA1	9	104781002	104928237	Missense	1113	16932	0.000623951	0.00122601	7.98429e-13	1.34497e-12	0.000206201	0.000225411	3.00604e-12	1.95277e-12
NMR metabolomics	NMR Lipoprotein subclasses (including composition)	Lipoprotein subclasses composition	23531	Total Lipids in Large LDL	L_LDL_L	A1CF	10	50799409	50885675	Missense	287	7141	3.692e-11	3.90117e-11	0.000390232	2.92367e-05	5.63254e-11	5.00695e-11	6.63385e-11	1.32677e-10
NMR metabolomics	NMR Lipoprotein subclasses (including composition)	Lipoprotein subclasses composition	23531	Total Lipids in Large LDL	L_LDL_L	ASAH2B	10	50739318	50816495	Missense	167	6259	4.59031e-11	4.48815e-11	1.23732e-07	1.69769e-08	4.8286e-11	4.49203e-11	6.88829e-11	1.37766e-10
NMR metabolomics	NMR Lipoprotein subclasses (including composition)	Lipoprotein subclasses composition	23531	Total Lipids in Large LDL	L_LDL_L	NR1H4	12	100473708	100564413	Missense	257	8682	8.32058e-05	0.000129757	9.5737e-09	1.06285e-08	0.00418326	0.00385332	3.02177e-08	6.04271e-08
NMR metabolomics	NMR Lipoprotein subclasses (including composition)	Lipoprotein subclasses composition	23531	Total Lipids in Large LDL	L_LDL_L	LIPG	18	49560699	49599182	Missense	331	4568	2.53659e-08	2.67982e-08	5.45531e-07	3.75436e-07	1.74979e-07	1.6425e-07	6.44893e-08	1.28694e-07
NMR metabolomics	NMR Lipoprotein subclasses (including composition)	Lipoprotein subclasses composition	23531	Total Lipids in Large LDL	L_LDL_L	LDLR	19	11089362	11133816	Missense	554	11014	7.74296e-10	8.45323e-09	1.11686e-31	2.16255e-29	6.67592e-29	8.05232e-29	6.64651e-31	5.03947e-85
NMR metabolomics	NMR Lipoprotein subclasses (including composition)	Lipoprotein subclasses composition	23531	Total Lipids in Large LDL	L_LDL_L	MARK4	19	45079288	45305283	Missense	2140	32688	4.36916e-72	2.10524e-70	1.39589e-07	1.28255e-08	3.45182e-60	2.86167e-60	2.5682e-71	5.13639e-71
NMR metabolomics	NMR Lipoprotein subclasses (including composition)	Lipoprotein subclasses composition	23531	Total Lipids in Large LDL	L_LDL_L	NKPD1	19	45149750	45158737	Missense	353	7301.01	2.05299e-61	2.27402e-61	9.06257e-23	8.33915e-26	7.4765e-61	6.66059e-61	4.95567e-61	9.91134e-61
NMR metabolomics	NMR Lipoprotein subclasses (including composition)	Lipoprotein subclasses composition	23531	Total Lipids in Large LDL	L_LDL_L	PPP1R37	19	45091396	45148077	Missense	481	4507	1.17852e-21	1.15371e-21	8.5158e-05	5.28378e-05	3.65104e-21	3.47437e-21	2.63504e-21	5.27008e-21
NMR metabolomics	NMR Lipoprotein subclasses (including composition)	Lipoprotein subclasses composition	23531	Total Lipids in Large LDL	L_LDL_L	APOE	19	44905754	44909393	Missense	239	3817.01	1.34914e-21	3.75733e-21	0.00145963	0.00211263	3.76849e-13	3.81417e-13	5.95617e-21	1.19121e-20
NMR metabolomics	NMR Lipoprotein subclasses (including composition)	Lipoprotein subclasses composition	23531	Total Lipids in Large LDL	L_LDL_L	CLPTM1	19	44954585	44993341	Missense	412	5327	4.38552e-19	5.91438e-19	1.31049e-06	3.59108e-07	1.23179e-17	1.12614e-17	1.44892e-18	2.89784e-18
NMR metabolomics	NMR Lipoprotein subclasses (including composition)	Lipoprotein subclasses composition	23531	Total Lipids in Large LDL	L_LDL_L	PVR	19	44643798	44663583	Missense	237	4634	4.58951e-10	5.52189e-10	9.11947e-15	7.07134e-15	8.93115e-06	8.5907e-06	2.39808e-14	4.79616e-14
NMR metabolomics	NMR Lipoprotein subclasses (including composition)	Lipoprotein subclasses composition	23531	Total Lipids in Large LDL	L_LDL_L	CEACAM20	19	44501677	44529788	Missense	312	7037	8.56504e-06	1.37155e-05	0.00015758	0.000132765	1.51613e-10	1.55328e-10	4.60337e-10	4.60337e-10
NMR metabolomics	NMR Lipoprotein subclasses (including composition)	Lipoprotein subclasses composition	23531	Total Lipids in Large LDL	L_LDL_L	ZNF177	19	9363020	9382617	Missense	339	13068	0.583492	0.621723	0.961258	0.999941	4.80462e-10	6.04608e-10	1.60631e-09	3.21261e-09
NMR metabolomics	NMR Lipoprotein subclasses (including composition)	Lipoprotein subclasses composition	23531	Total Lipids in Large LDL	L_LDL_L	ZNF559-ZNF177	19	9324174	9382617	Missense	841	21314	0.848555	0.855326	0.626081	0.67181	8.15263e-10	9.57647e-10	2.64221e-09	5.28443e-09
NMR metabolomics	NMR Lipoprotein subclasses (including composition)	Lipoprotein subclasses composition	23531	Total Lipids in Large LDL	L_LDL_L	CADM4	19	43622368	43639839	Missense	185	3266	0.00924569	0.014569	0.0149456	0.0175563	1.71895e-09	1.86696e-09	5.3697e-09	1.07394e-08
NMR metabolomics	NMR Lipoprotein subclasses (including composition)	Lipoprotein subclasses composition	23531	Total Lipids in Large LDL	L_LDL_L	TOMM40	19	44890569	44903689	Missense	194	2096	4.47844e-09	4.45628e-09	0.00117939	0.000827795	7.10009e-09	6.8547e-09	8.16965e-09	1.63393e-08
NMR metabolomics	NMR Lipoprotein subclasses (including composition)	Lipoprotein subclasses composition	23531	Total Lipids in Large LDL	L_LDL_L	BCAM	19	44809059	44821421	Missense	419	17009	2.58528e-08	3.32518e-07	1.67459e-06	6.63044e-07	3.49507e-06	3.66767e-06	1.35281e-07	2.70562e-07
NMR metabolomics	NMR Lipoprotein subclasses (including composition)	Lipoprotein subclasses composition	23531	Total Lipids in Large LDL	L_LDL_L	PCSK9	1	55039548	55064852	Disruptive Missense	101	1405	2.91452e-41	3.59614e-41	1.97116e-68	1.52943e-68	1.31844e-39	1.287e-39	5.16727e-68	5.16727e-68
NMR metabolomics	NMR Lipoprotein subclasses (including composition)	Lipoprotein subclasses composition	23531	Total Lipids in Large LDL	L_LDL_L	APOB	2	21001429	21044073	Disruptive Missense	64	1117	1.30059e-40	8.43579e-40	2.23886e-45	2.08613e-45	2.07052e-68	2.10946e-68	6.26943e-68	6.26943e-68
NMR metabolomics	NMR Lipoprotein subclasses (including composition)	Lipoprotein subclasses composition	23531	Total Lipids in Large LDL	L_LDL_L	ABCG5	2	43812472	43838865	Disruptive Missense	112	2510	4.96311e-07	5.7058e-07	2.06852e-10	2.03785e-10	0.000141485	0.000140549	6.15682e-10	6.15682e-10
NMR metabolomics	NMR Lipoprotein subclasses (including composition)	Lipoprotein subclasses composition	23531	Total Lipids in Large LDL	L_LDL_L	FGB	4	154562956	154571086	Disruptive Missense	100	3606	2.99688e-15	3.07455e-15	9.88905e-14	3.67057e-14	3.47105e-15	3.35893e-15	4.66294e-15	4.66294e-15
NMR metabolomics	NMR Lipoprotein subclasses (including composition)	Lipoprotein subclasses composition	23531	Total Lipids in Large LDL	L_LDL_L	PLG	6	160702238	160753315	Disruptive Missense	97	4801	2.31951e-07	2.20801e-07	1.51868e-05	6.7367e-06	2.44153e-07	2.27883e-07	3.42104e-07	3.42104e-07
NMR metabolomics	NMR Lipoprotein subclasses (including composition)	Lipoprotein subclasses composition	23531	Total Lipids in Large LDL	L_LDL_L	NPC1L1	7	44512535	44541315	Disruptive Missense	411	5784	0.000751638	0.00126155	5.43323e-14	1.04894e-13	1.96419e-06	2.03659e-06	2.14939e-13	2.14939e-13
NMR metabolomics	NMR Lipoprotein subclasses (including composition)	Lipoprotein subclasses composition	23531	Total Lipids in Large LDL	L_LDL_L	JAK2	9	4984390	5128183	Disruptive Missense	204	1312	2.0962e-24	2.08222e-24	9.74117e-05	8.89281e-05	4.55475e-24	4.51549e-24	4.29086e-24	4.29086e-24
NMR metabolomics	NMR Lipoprotein subclasses (including composition)	Lipoprotein subclasses composition	23531	Total Lipids in Large LDL	L_LDL_L	ABCA1	9	104781002	104928237	Disruptive Missense	664	6080	0.000510921	0.000707364	4.25407e-13	5.55954e-13	6.50404e-05	6.7428e-05	1.44607e-12	1.44607e-12
NMR metabolomics	NMR Lipoprotein subclasses (including composition)	Lipoprotein subclasses composition	23531	Total Lipids in Large LDL	L_LDL_L	LDLR	19	11089362	11133816	Disruptive Missense	317	2662	2.95266e-24	4.43259e-24	7.29647e-86	9.89436e-86	1.4042e-44	1.41829e-44	2.51974e-85	2.51974e-85
NMR metabolomics	NMR Lipoprotein subclasses (including composition)	Lipoprotein subclasses composition	23531	Total Lipids in Large LDL	L_LDL_L	APOE	19	44905754	44909393	Disruptive Missense	59	620.001	1.13091e-16	1.23126e-16	3.16621e-16	2.7455e-16	5.89773e-14	5.84336e-14	3.33067e-16	3.33067e-16
NMR metabolomics	NMR Lipoprotein subclasses (including composition)	Lipoprotein subclasses composition	23531	Total Lipids in Large LDL	L_LDL_L	PCSK9	1	55039548	55064852	pLoF	33	451	4.45362e-60	5.89028e-60	2.33828e-91	2.14648e-91	6.03377e-47	5.99983e-47	6.71483e-91	6.71483e-91
NMR metabolomics	NMR Lipoprotein subclasses (including composition)	Lipoprotein subclasses composition	23531	Total Lipids in Large LDL	L_LDL_L	APOB	2	21001429	21044073	pLoF	81	325	1.34914e-30	2.01965e-30	1.03411e-121	1.7636e-121	2.56912e-86	2.58543e-86	3.91126e-121	3.91126e-121
NMR metabolomics	NMR Lipoprotein subclasses (including composition)	Lipoprotein subclasses composition	23531	Total Lipids in Large LDL	L_LDL_L	LDLR	19	11089362	11133816	pLoF	30	131	1.35389e-18	1.3904e-18	0.155145	0.156458	1.80916e-14	1.81057e-14	4.11539e-18	4.11539e-18
NMR metabolomics	NMR Lipoprotein subclasses (including composition)	Lipoprotein subclasses composition	23531	Total Lipids in Large LDL	L_LDL_L	ZNF180	19	44474428	44500524	pLoF	37	1714	1.77814e-07	1.77759e-07	2.12444e-06	1.701e-06	1.68166e-07	1.67329e-07	2.47619e-07	2.47619e-07
NMR metabolomics	NMR Lipoprotein subclasses (including composition)	Lipoprotein subclasses composition	23531	Total Lipids in Large LDL	L_LDL_L	PCSK9	1	55039548	55064852	pLoF+D	134	1856	9.95039e-57	7.45559e-56	5.21851e-141	1.28742e-140	2.32993e-46	2.37182e-46	2.228e-140	2.228e-140
NMR metabolomics	NMR Lipoprotein subclasses (including composition)	Lipoprotein subclasses composition	23531	Total Lipids in Large LDL	L_LDL_L	APOB	2	21001429	21044073	pLoF+D	145	1442	2.88634e-45	3.19443e-44	0.264539	0.194666	2.45788e-68	2.4921e-68	7.42461e-68	7.42461e-68
NMR metabolomics	NMR Lipoprotein subclasses (including composition)	Lipoprotein subclasses composition	23531	Total Lipids in Large LDL	L_LDL_L	ABCG5	2	43812472	43838865	pLoF+D	148	2778	3.19675e-07	3.79806e-07	9.12959e-14	1.02006e-13	0.000153313	0.000151684	2.89213e-13	2.89213e-13
NMR metabolomics	NMR Lipoprotein subclasses (including composition)	Lipoprotein subclasses composition	23531	Total Lipids in Large LDL	L_LDL_L	ABCG8	2	43831942	43882987	pLoF+D	203	4521	9.54878e-05	0.000109377	1.14899e-08	1.37131e-08	0.00308135	0.00301167	3.75055e-08	3.75055e-08
NMR metabolomics	NMR Lipoprotein subclasses (including composition)	Lipoprotein subclasses composition	23531	Total Lipids in Large LDL	L_LDL_L	FGB	4	154562956	154571086	pLoF+D	116	3707	2.9574e-15	3.04349e-15	1.70435e-14	6.83181e-15	3.56139e-15	3.42787e-15	4.21885e-15	4.21885e-15
NMR metabolomics	NMR Lipoprotein subclasses (including composition)	Lipoprotein subclasses composition	23531	Total Lipids in Large LDL	L_LDL_L	PLG	6	160702238	160753315	pLoF+D	123	4852	2.32431e-07	2.21134e-07	1.28612e-05	5.72574e-06	2.44147e-07	2.27879e-07	3.41664e-07	3.41664e-07
NMR metabolomics	NMR Lipoprotein subclasses (including composition)	Lipoprotein subclasses composition	23531	Total Lipids in Large LDL	L_LDL_L	NPC1L1	7	44512535	44541315	pLoF+D	464	6229	0.000597479	0.00102729	4.20142e-17	9.25688e-17	2.0881e-06	2.16016e-06	1.73389e-16	1.73389e-16
NMR metabolomics	NMR Lipoprotein subclasses (including composition)	Lipoprotein subclasses composition	23531	Total Lipids in Large LDL	L_LDL_L	JAK2	9	4984390	5128183	pLoF+D	246	1474	2.9195e-24	2.88772e-24	0.000731412	0.000674473	5.03199e-24	4.98843e-24	5.51465e-24	5.51465e-24
NMR metabolomics	NMR Lipoprotein subclasses (including composition)	Lipoprotein subclasses composition	23531	Total Lipids in Large LDL	L_LDL_L	ABCA1	9	104781002	104928237	pLoF+D	720	6348	0.00048539	0.000675342	1.84093e-15	2.63227e-15	1.49933e-07	1.56474e-07	6.55032e-15	6.55032e-15
NMR metabolomics	NMR Lipoprotein subclasses (including composition)	Lipoprotein subclasses composition	23531	Total Lipids in Large LDL	L_LDL_L	APOC3	11	116829706	116833072	pLoF+D	24	1504	5.60912e-06	6.29888e-06	2.13284e-09	2.60733e-09	2.8093e-05	2.75202e-05	7.03563e-09	7.03563e-09
NMR metabolomics	NMR Lipoprotein subclasses (including composition)	Lipoprotein subclasses composition	23531	Total Lipids in Large LDL	L_LDL_L	LDLR	19	11089362	11133816	pLoF+D	346	2768	5.07628e-27	8.4819e-27	2.44069e-85	3.2793e-85	1.41473e-48	1.42902e-48	8.39557e-85	8.39557e-85
NMR metabolomics	NMR Lipoprotein subclasses (including composition)	Lipoprotein subclasses composition	23531	Total Lipids in Large LDL	L_LDL_L	APOE	19	44905754	44909393	pLoF+D	72	649.001	1.16733e-16	1.27003e-16	1.69994e-16	1.47043e-16	6.04796e-14	5.9904e-14	2.40951e-16	2.40951e-16
NMR metabolomics	NMR Lipoprotein subclasses (including composition)	Lipoprotein subclasses composition	23531	Total Lipids in Large LDL	L_LDL_L	NECTIN2	19	44846175	44889228	pLoF+D	91	605	3.17525e-09	3.22027e-09	0.270855	0.269999	1.82172e-06	1.81434e-06	9.57596e-09	9.57596e-09
NMR metabolomics	NMR Lipoprotein subclasses (including composition)	Lipoprotein subclasses composition	23531	Total Lipids in Large LDL	L_LDL_L	ZNF180	19	44474428	44500524	pLoF+D	64	1793	1.80811e-07	1.80352e-07	1.1805e-05	8.42401e-06	1.72026e-07	1.70678e-07	2.61428e-07	2.61428e-07
NMR metabolomics	NMR Lipoprotein subclasses (including composition)	Lipoprotein subclasses composition	23531	Total Lipids in Large LDL	L_LDL_L	PCSK9	1	55039548	55064852	PTV	42	528	1.80091e-63	2.65366e-63	1.44711e-116	1.42507e-116	6.82852e-47	6.78341e-47	4.30802e-116	4.30802e-116
NMR metabolomics	NMR Lipoprotein subclasses (including composition)	Lipoprotein subclasses composition	23531	Total Lipids in Large LDL	L_LDL_L	ANGPTL3	1	62597487	62606159	PTV	36	520	2.48265e-15	2.65534e-15	6.43487e-23	6.39887e-23	2.95726e-13	2.93716e-13	1.92505e-22	1.92505e-22
NMR metabolomics	NMR Lipoprotein subclasses (including composition)	Lipoprotein subclasses composition	23531	Total Lipids in Large LDL	L_LDL_L	DOCK7	1	62454298	62688368	PTV	102	745	3.30656e-15	3.51641e-15	9.69474e-16	8.57986e-16	3.73398e-13	3.70241e-13	2.10942e-15	2.10942e-15
NMR metabolomics	NMR Lipoprotein subclasses (including composition)	Lipoprotein subclasses composition	23531	Total Lipids in Large LDL	L_LDL_L	APOB	2	21001429	21044073	PTV	100	447	1.88267e-55	3.87569e-55	7.34053e-185	1.23e-184	1.11159e-88	1.11747e-88	2.75823e-184	2.75823e-184
NMR metabolomics	NMR Lipoprotein subclasses (including composition)	Lipoprotein subclasses composition	23531	Total Lipids in Large LDL	L_LDL_L	STAB1	3	52495338	52524495	PTV	149	1118	0.0235557	0.0239987	2.73851e-08	2.78584e-08	0.00276485	0.00277908	8.28582e-08	8.28582e-08
NMR metabolomics	NMR Lipoprotein subclasses (including composition)	Lipoprotein subclasses composition	23531	Total Lipids in Large LDL	L_LDL_L	ALB	4	73397114	73421412	PTV	31	117	1.19471e-07	1.2074e-07	3.96073e-07	3.96484e-07	4.49221e-06	4.49177e-06	2.70945e-07	2.70945e-07
NMR metabolomics	NMR Lipoprotein subclasses (including composition)	Lipoprotein subclasses composition	23531	Total Lipids in Large LDL	L_LDL_L	ABCA1	9	104781002	104928237	PTV	70	336	0.21891	0.219801	2.41605e-05	2.47319e-05	4.08506e-08	4.10824e-08	1.22693e-07	1.22693e-07
NMR metabolomics	NMR Lipoprotein subclasses (including composition)	Lipoprotein subclasses composition	23531	Total Lipids in Large LDL	L_LDL_L	ZNF229	19	44417519	44448578	PTV	45	3262.01	2.87506e-28	2.88753e-28	3.14718e-28	1.04116e-28	3.04861e-28	2.95024e-28	2.27331e-28	2.27331e-28
NMR metabolomics	NMR Lipoprotein subclasses (including composition)	Lipoprotein subclasses composition	23531	Total Lipids in Large LDL	L_LDL_L	LDLR	19	11089362	11133816	PTV	48	209	4.40166e-19	4.53662e-19	0.000196658	0.000200483	2.68825e-14	2.69016e-14	1.34041e-18	1.34041e-18
NMR metabolomics	NMR Lipoprotein subclasses (including composition)	Lipoprotein subclasses composition	23531	Total Lipids in Large LDL	L_LDL_L	ZNF180	19	44474428	44500524	PTV	55	1957	1.84448e-07	1.83488e-07	3.96525e-06	2.85668e-06	1.92661e-07	1.88684e-07	2.73173e-07	2.73173e-07
NMR metabolomics	NMR Lipoprotein subclasses (including composition)	Lipoprotein subclasses composition	23531	Total Lipids in Large LDL	L_LDL_L	PCSK9	1	55039548	55064852	PTV+D	143	1933	1.24157e-57	1.05803e-56	1.56459e-160	6.10978e-160	2.40898e-46	2.44977e-46	7.47368e-160	7.47368e-160
NMR metabolomics	NMR Lipoprotein subclasses (including composition)	Lipoprotein subclasses composition	23531	Total Lipids in Large LDL	L_LDL_L	ANGPTL3	1	62597487	62606159	PTV+D	53	601	2.03453e-15	2.18612e-15	2.51696e-25	2.47544e-25	3.27429e-13	3.24689e-13	7.48808e-25	7.48808e-25
NMR metabolomics	NMR Lipoprotein subclasses (including composition)	Lipoprotein subclasses composition	23531	Total Lipids in Large LDL	L_LDL_L	DOCK7	1	62454298	62688368	PTV+D	154	942	2.74247e-15	2.92906e-15	4.51546e-17	3.94242e-17	4.46724e-13	4.41885e-13	1.2443e-16	1.2443e-16
NMR metabolomics	NMR Lipoprotein subclasses (including composition)	Lipoprotein subclasses composition	23531	Total Lipids in Large LDL	L_LDL_L	APOB	2	21001429	21044073	PTV+D	164	1564	2.68087e-49	4.69426e-48	0.000114419	0.000282417	2.6568e-68	2.688e-68	8.01693e-68	8.01693e-68
NMR metabolomics	NMR Lipoprotein subclasses (including composition)	Lipoprotein subclasses composition	23531	Total Lipids in Large LDL	L_LDL_L	ABCG5	2	43812472	43838865	PTV+D	156	2836	3.21523e-07	3.81821e-07	4.76133e-14	5.29764e-14	0.000156482	0.000154659	1.50546e-13	1.50546e-13
NMR metabolomics	NMR Lipoprotein subclasses (including composition)	Lipoprotein subclasses composition	23531	Total Lipids in Large LDL	L_LDL_L	ABCG8	2	43831942	43882987	PTV+D	211	4550	9.16685e-05	0.00010533	4.0257e-09	4.93093e-09	0.00309451	0.00302391	1.32971e-08	1.32971e-08
NMR metabolomics	NMR Lipoprotein subclasses (including composition)	Lipoprotein subclasses composition	23531	Total Lipids in Large LDL	L_LDL_L	FGB	4	154562956	154571086	PTV+D	116	3707	2.9574e-15	3.04349e-15	1.70435e-14	6.83181e-15	3.56139e-15	3.42787e-15	4.21885e-15	4.21885e-15
NMR metabolomics	NMR Lipoprotein subclasses (including composition)	Lipoprotein subclasses composition	23531	Total Lipids in Large LDL	L_LDL_L	TIMD4	5	156919282	156963255	PTV+D	33	301	5.70463e-05	5.7777e-05	3.86012e-09	3.86885e-09	0.00204911	0.00205258	1.15926e-08	1.15926e-08
NMR metabolomics	NMR Lipoprotein subclasses (including composition)	Lipoprotein subclasses composition	23531	Total Lipids in Large LDL	L_LDL_L	PLG	6	160702238	160753315	PTV+D	124	4850	2.33248e-07	2.217e-07	1.73569e-05	7.55436e-06	2.44144e-07	2.27877e-07	3.43404e-07	3.43404e-07
NMR metabolomics	NMR Lipoprotein subclasses (including composition)	Lipoprotein subclasses composition	23531	Total Lipids in Large LDL	L_LDL_L	NPC1L1	7	44512535	44541315	PTV+D	472	6267	0.00060196	0.00103411	2.15289e-17	4.80488e-17	2.08811e-06	2.16018e-06	8.92042e-17	8.92042e-17
NMR metabolomics	NMR Lipoprotein subclasses (including composition)	Lipoprotein subclasses composition	23531	Total Lipids in Large LDL	L_LDL_L	JAK2	9	4984390	5128183	PTV+D	250	1483	2.83992e-24	2.81038e-24	0.000736311	0.000679066	5.03203e-24	4.98847e-24	5.41939e-24	5.41939e-24
NMR metabolomics	NMR Lipoprotein subclasses (including composition)	Lipoprotein subclasses composition	23531	Total Lipids in Large LDL	L_LDL_L	ABCA1	9	104781002	104928237	PTV+D	734	6416	0.000491502	0.000682994	1.01768e-15	1.46063e-15	4.6097e-08	4.80986e-08	3.55271e-15	3.55271e-15
NMR metabolomics	NMR Lipoprotein subclasses (including composition)	Lipoprotein subclasses composition	23531	Total Lipids in Large LDL	L_LDL_L	APOC3	11	116829706	116833072	PTV+D	25	1507	5.59786e-06	6.28744e-06	1.4342e-09	1.78049e-09	2.80939e-05	2.7521e-05	4.76454e-09	4.76454e-09
NMR metabolomics	NMR Lipoprotein subclasses (including composition)	Lipoprotein subclasses composition	23531	Total Lipids in Large LDL	L_LDL_L	LIPC	15	58410569	58569843	PTV+D	190	2703	0.000441159	0.000511185	7.66804e-09	7.79804e-09	0.00388822	0.00388911	2.31971e-08	2.31971e-08
NMR metabolomics	NMR Lipoprotein subclasses (including composition)	Lipoprotein subclasses composition	23531	Total Lipids in Large LDL	L_LDL_L	LDLR	19	11089362	11133816	PTV+D	364	2846	3.94441e-27	6.6221e-27	5.1975e-89	7.08937e-89	6.39539e-55	6.46575e-55	1.79933e-88	1.79933e-88
NMR metabolomics	NMR Lipoprotein subclasses (including composition)	Lipoprotein subclasses composition	23531	Total Lipids in Large LDL	L_LDL_L	ZNF229	19	44417519	44448578	PTV+D	67	3370.01	2.87591e-28	2.88809e-28	3.49433e-26	6.4207e-27	3.13092e-28	3.01459e-28	4.40038e-28	4.40038e-28
NMR metabolomics	NMR Lipoprotein subclasses (including composition)	Lipoprotein subclasses composition	23531	Total Lipids in Large LDL	L_LDL_L	APOE	19	44905754	44909393	PTV+D	75	659.001	1.17953e-16	1.28302e-16	1.14469e-16	9.89827e-17	6.04866e-14	5.99108e-14	2.08427e-16	2.08427e-16
NMR metabolomics	NMR Lipoprotein subclasses (including composition)	Lipoprotein subclasses composition	23531	Total Lipids in Large LDL	L_LDL_L	NECTIN2	19	44846175	44889228	PTV+D	95	624	3.15656e-09	3.20156e-09	0.203969	0.203438	1.87415e-06	1.86622e-06	9.52052e-09	9.52052e-09
NMR metabolomics	NMR Lipoprotein subclasses (including composition)	Lipoprotein subclasses composition	23531	Total Lipids in Large LDL	L_LDL_L	ZNF180	19	44474428	44500524	PTV+D	82	2036	1.87557e-07	1.86165e-07	1.79129e-05	1.19507e-05	1.96517e-07	1.92029e-07	2.83836e-07	2.83836e-07
NMR metabolomics	NMR Lipoprotein subclasses (including composition)	Lipoprotein subclasses composition	23531	Total Lipids in Large LDL	L_LDL_L	APOB	2	21001429	21044073	Synonymous	997	26570	1.08394e-27	3.06183e-23	5.67765e-05	6.57269e-05	1.48288e-23	1.37162e-23	6.50241e-27	6.50241e-27
NMR metabolomics	NMR Lipoprotein subclasses (including composition)	Lipoprotein subclasses composition	23531	Total Lipids in Large LDL	L_LDL_L	ABCG5	2	43812472	43838865	Synonymous	209	2892	1.01272e-07	9.98998e-08	0.00131936	0.000999296	2.27196e-07	2.16292e-07	2.07533e-07	2.07533e-07
NMR metabolomics	NMR Lipoprotein subclasses (including composition)	Lipoprotein subclasses composition	23531	Total Lipids in Large LDL	L_LDL_L	SLC22A3	6	160348268	160452581	Synonymous	141	6395	1.43202e-10	1.45204e-10	1.2879e-08	2.64365e-09	2.16668e-10	1.92242e-10	2.48519e-10	2.48519e-10
NMR metabolomics	NMR Lipoprotein subclasses (including composition)	Lipoprotein subclasses composition	23531	Total Lipids in Large LDL	L_LDL_L	CD3EAP	19	45406209	45410766	Synonymous	123	2765	3.61657e-15	1.17142e-14	9.62231e-09	1.05888e-08	2.5103e-24	2.51168e-24	7.53297e-24	7.53297e-24
NMR metabolomics	NMR Lipoprotein subclasses (including composition)	Lipoprotein subclasses composition	23531	Total Lipids in Large LDL	L_LDL_L	ERCC1	19	45407333	45478828	Synonymous	309	5478	3.07237e-17	1.33739e-16	1.61755e-13	1.86975e-13	4.93508e-24	4.8997e-24	1.4752e-23	1.4752e-23
NMR metabolomics	NMR Lipoprotein subclasses (including composition)	Lipoprotein subclasses composition	23531	Total Lipids in Large LDL	L_LDL_L	SMARCA4	19	10960825	11079426	Synonymous	589	19198	2.39489e-20	3.86238e-20	0.0756161	0.0106313	4.89492e-19	3.60233e-19	8.27984e-20	8.27984e-20
NMR metabolomics	NMR Lipoprotein subclasses (including composition)	Lipoprotein subclasses composition	23531	Total Lipids in Large LDL	L_LDL_L	DOCK6	19	11199295	11262481	Synonymous	666	22653	1.0676e-11	1.36812e-11	0.0376079	0.0450459	1.35487e-07	1.1903e-07	3.59763e-11	3.59763e-11
NMR metabolomics	NMR Lipoprotein subclasses (including composition)	Lipoprotein subclasses composition	23531	Total Lipids in Large LDL	L_LDL_L	LDLR	19	11089362	11133816	Synonymous	266	5822	4.96025e-11	6.93285e-11	0.00355892	0.00261541	2.98831e-07	2.90759e-07	1.73455e-10	1.73455e-10
NMR metabolomics	NMR Lipoprotein subclasses (including composition)	Lipoprotein subclasses composition	23531	Total Lipids in Large LDL	L_LDL_L	ZNF224	19	44094339	44109886	Synonymous	123	3018	8.42833e-11	8.85502e-11	0.017005	0.01173	3.74255e-10	3.54234e-10	2.09404e-10	2.09404e-10
NMR metabolomics	NMR Lipoprotein subclasses (including composition)	Lipoprotein subclasses composition	23531	Total Lipids in Large LDL	L_LDL_L	FOSB	19	45467995	45475179	Synonymous	102	616	1.52539e-05	1.64831e-05	0.0274302	0.0275285	1.64423e-08	1.64689e-08	4.93155e-08	4.93155e-08
NMR metabolomics	NMR Lipoprotein subclasses (including composition)	Lipoprotein subclasses	23532	Phospholipids in Large LDL	L_LDL_PL	PCSK9	1	55039548	55064852	Missense	449	4332	1.66691e-56	9.66784e-56	5.27883e-75	1.04471e-75	7.88828e-42	7.52694e-42	5.23267e-75	1.04414e-74
NMR metabolomics	NMR Lipoprotein subclasses (including composition)	Lipoprotein subclasses	23532	Phospholipids in Large LDL	L_LDL_PL	SYPL2	1	109466628	109482137	Missense	155	6282	1.68568e-12	1.46605e-12	1.20703e-05	3.7246e-06	2.16915e-12	1.94763e-12	2.66698e-12	2.66698e-12
NMR metabolomics	NMR Lipoprotein subclasses (including composition)	Lipoprotein subclasses	23532	Phospholipids in Large LDL	L_LDL_PL	ANGPTL3	1	62597487	62606159	Missense	210	7631	0.1058	0.176871	0.016763	0.0335153	9.65065e-11	1.19977e-10	3.20908e-10	6.41816e-10
NMR metabolomics	NMR Lipoprotein subclasses (including composition)	Lipoprotein subclasses	23532	Phospholipids in Large LDL	L_LDL_PL	DOCK7	1	62454298	62688368	Missense	1139	16208	0.172632	0.255789	0.142205	0.172662	2.05418e-10	2.31716e-10	6.53328e-10	1.30666e-09
NMR metabolomics	NMR Lipoprotein subclasses (including composition)	Lipoprotein subclasses	23532	Phospholipids in Large LDL	L_LDL_PL	CELSR2	1	109250019	109275750	Missense	1611	34658	1.91046e-09	6.73894e-09	0.5146	0.521047	1.82746e-06	1.56777e-06	8.91517e-09	1.78303e-08
NMR metabolomics	NMR Lipoprotein subclasses (including composition)	Lipoprotein subclasses	23532	Phospholipids in Large LDL	L_LDL_PL	AMIGO1	1	109504175	109509738	Missense	174	5318	3.55568e-08	3.50307e-08	4.47673e-06	1.6079e-06	4.67825e-08	4.26668e-08	5.86346e-08	5.86346e-08
NMR metabolomics	NMR Lipoprotein subclasses (including composition)	Lipoprotein subclasses	23532	Phospholipids in Large LDL	L_LDL_PL	APOB	2	21001429	21044073	Missense	2448	56229	4.44717e-48	1.00045e-40	0.449431	0.24229	3.92572e-67	4.52415e-67	1.26112e-66	5.07776e-68
NMR metabolomics	NMR Lipoprotein subclasses (including composition)	Lipoprotein subclasses	23532	Phospholipids in Large LDL	L_LDL_PL	ABCG5	2	43812472	43838865	Missense	449	12868	1.69992e-15	7.59083e-14	3.45564e-24	7.37244e-24	1.22549e-13	1.15221e-13	1.41169e-23	2.82338e-23
NMR metabolomics	NMR Lipoprotein subclasses (including composition)	Lipoprotein subclasses	23532	Phospholipids in Large LDL	L_LDL_PL	ABCG8	2	43831942	43882987	Missense	642	13174	5.37374e-16	8.04891e-16	1.18784e-10	5.75095e-11	1.30137e-13	1.1432e-13	1.9984e-15	3.9968e-15
NMR metabolomics	NMR Lipoprotein subclasses (including composition)	Lipoprotein subclasses	23532	Phospholipids in Large LDL	L_LDL_PL	FGB	4	154562956	154571086	Missense	254	5585	4.34487e-12	4.19898e-12	1.42696e-07	3.15865e-08	6.2911e-12	5.65402e-12	7.46114e-12	6.28253e-12
NMR metabolomics	NMR Lipoprotein subclasses (including composition)	Lipoprotein subclasses	23532	Phospholipids in Large LDL	L_LDL_PL	NPC1L1	7	44512535	44541315	Missense	746	18630	0.000154042	0.000150928	1.75732e-11	3.72635e-11	8.9473e-07	9.51847e-07	7.16478e-11	2.53131e-14
NMR metabolomics	NMR Lipoprotein subclasses (including composition)	Lipoprotein subclasses	23532	Phospholipids in Large LDL	L_LDL_PL	SNX8	7	2251770	2354318	Missense	319	7883	1.35108e-08	5.37917e-09	3.14906e-05	2.26959e-05	1.06033e-09	9.92523e-10	2.71416e-09	5.42832e-09
NMR metabolomics	NMR Lipoprotein subclasses (including composition)	Lipoprotein subclasses	23532	Phospholipids in Large LDL	L_LDL_PL	JAK2	9	4984390	5128183	Missense	642	13097	0.00283945	0.0080511	0.585187	0.630848	8.79957e-24	1.0214e-23	2.83626e-23	1.67751e-24
NMR metabolomics	NMR Lipoprotein subclasses (including composition)	Lipoprotein subclasses	23532	Phospholipids in Large LDL	L_LDL_PL	ABCA1	9	104781002	104928237	Missense	1114	16949	0.017479	0.0237255	2.55924e-08	3.47572e-08	0.00445362	0.00486281	8.8436e-08	8.12651e-08
NMR metabolomics	NMR Lipoprotein subclasses (including composition)	Lipoprotein subclasses	23532	Phospholipids in Large LDL	L_LDL_PL	A1CF	10	50799409	50885675	Missense	287	7148	7.1981e-10	7.68045e-10	0.0025207	0.000263539	1.1334e-09	1.00751e-09	1.31403e-09	2.62806e-09
NMR metabolomics	NMR Lipoprotein subclasses (including composition)	Lipoprotein subclasses	23532	Phospholipids in Large LDL	L_LDL_PL	ASAH2B	10	50739318	50816495	Missense	167	6266	9.25448e-10	9.03033e-10	1.4162e-06	2.38311e-07	9.71819e-10	9.04006e-10	1.38631e-09	2.77263e-09
NMR metabolomics	NMR Lipoprotein subclasses (including composition)	Lipoprotein subclasses	23532	Phospholipids in Large LDL	L_LDL_PL	LDLR	19	11089362	11133816	Missense	555	11028	1.30183e-10	1.56952e-09	5.0459e-32	7.52451e-30	6.00927e-28	7.24392e-28	3.00692e-31	2.45885e-85
NMR metabolomics	NMR Lipoprotein subclasses (including composition)	Lipoprotein subclasses	23532	Phospholipids in Large LDL	L_LDL_PL	MARK4	19	45079288	45305283	Missense	2140	32715	1.18425e-73	5.85215e-72	1.85583e-07	1.69415e-08	1.0496e-61	8.70328e-62	6.96454e-73	1.39291e-72
NMR metabolomics	NMR Lipoprotein subclasses (including composition)	Lipoprotein subclasses	23532	Phospholipids in Large LDL	L_LDL_PL	NKPD1	19	45149750	45158737	Missense	353	7306.01	6.64724e-63	7.31652e-63	2.14073e-22	1.83785e-25	2.27299e-62	2.02515e-62	1.57692e-62	3.15383e-62
NMR metabolomics	NMR Lipoprotein subclasses (including composition)	Lipoprotein subclasses	23532	Phospholipids in Large LDL	L_LDL_PL	PPP1R37	19	45091396	45148077	Missense	481	4511	1.95609e-22	1.92556e-22	5.06251e-05	3.07445e-05	6.61358e-22	6.29323e-22	4.47542e-22	8.95084e-22
NMR metabolomics	NMR Lipoprotein subclasses (including composition)	Lipoprotein subclasses	23532	Phospholipids in Large LDL	L_LDL_PL	APOE	19	44905754	44909393	Missense	239	3821.01	4.30424e-21	1.07798e-20	0.00944635	0.0130318	1.38168e-12	1.39668e-12	1.84562e-20	3.69115e-20
NMR metabolomics	NMR Lipoprotein subclasses (including composition)	Lipoprotein subclasses	23532	Phospholipids in Large LDL	L_LDL_PL	CLPTM1	19	44954585	44993341	Missense	412	5334	1.10435e-18	1.44994e-18	2.1817e-06	6.18106e-07	2.47448e-17	2.26229e-17	3.57183e-18	7.14365e-18
NMR metabolomics	NMR Lipoprotein subclasses (including composition)	Lipoprotein subclasses	23532	Phospholipids in Large LDL	L_LDL_PL	PVR	19	44643798	44663583	Missense	238	4642	9.88565e-10	1.18077e-09	5.4566e-14	4.23644e-14	4.1655e-06	4.00733e-06	1.43108e-13	2.86215e-13
NMR metabolomics	NMR Lipoprotein subclasses (including composition)	Lipoprotein subclasses	23532	Phospholipids in Large LDL	L_LDL_PL	CEACAM20	19	44501677	44529788	Missense	312	7043	3.77211e-06	5.94002e-06	0.000206815	0.000170724	2.04799e-10	2.09804e-10	6.21785e-10	6.21785e-10
NMR metabolomics	NMR Lipoprotein subclasses (including composition)	Lipoprotein subclasses	23532	Phospholipids in Large LDL	L_LDL_PL	CADM4	19	43622368	43639839	Missense	185	3271	0.00810421	0.0128959	0.010249	0.0121513	8.78551e-10	9.54124e-10	2.74434e-09	5.48868e-09
NMR metabolomics	NMR Lipoprotein subclasses (including composition)	Lipoprotein subclasses	23532	Phospholipids in Large LDL	L_LDL_PL	TOMM40	19	44890569	44903689	Missense	194	2098	2.66108e-09	2.65326e-09	0.000820254	0.000567982	4.32535e-09	4.17594e-09	4.90458e-09	9.80916e-09
NMR metabolomics	NMR Lipoprotein subclasses (including composition)	Lipoprotein subclasses	23532	Phospholipids in Large LDL	L_LDL_PL	ZNF177	19	9363020	9382617	Missense	339	13084	0.525543	0.540299	0.915557	0.865288	2.44025e-09	3.07074e-09	8.15829e-09	1.63166e-08
NMR metabolomics	NMR Lipoprotein subclasses (including composition)	Lipoprotein subclasses	23532	Phospholipids in Large LDL	L_LDL_PL	ZNF559-ZNF177	19	9324174	9382617	Missense	841	21345	0.801632	0.785538	0.828094	0.882982	4.14387e-09	4.86694e-09	1.34292e-08	2.68584e-08
NMR metabolomics	NMR Lipoprotein subclasses (including composition)	Lipoprotein subclasses	23532	Phospholipids in Large LDL	L_LDL_PL	BCAM	19	44809059	44821421	Missense	419	17030	1.30366e-08	1.78139e-07	1.32547e-06	4.86905e-07	2.29322e-06	2.42413e-06	6.97857e-08	1.39571e-07
NMR metabolomics	NMR Lipoprotein subclasses (including composition)	Lipoprotein subclasses	23532	Phospholipids in Large LDL	L_LDL_PL	ZNF229	19	44417519	44448578	Missense	488	6130	0.000391676	0.000538097	0.0145166	0.0136553	3.13108e-08	3.1475e-08	9.41712e-08	1.88342e-07
NMR metabolomics	NMR Lipoprotein subclasses (including composition)	Lipoprotein subclasses	23532	Phospholipids in Large LDL	L_LDL_PL	DOCK6	19	11199295	11262481	Missense	1451	34587	1.99354e-08	1.98683e-07	0.237171	0.277147	1.38339e-05	1.4595e-05	1.08429e-07	2.16858e-07
NMR metabolomics	NMR Lipoprotein subclasses (including composition)	Lipoprotein subclasses	23532	Phospholipids in Large LDL	L_LDL_PL	BCL3	19	44747705	44760044	Missense	243	2970	6.1444e-08	6.50045e-08	1.8131e-05	1.14179e-05	1.7216e-07	1.6282e-07	1.37138e-07	2.74276e-07
NMR metabolomics	NMR Lipoprotein subclasses (including composition)	Lipoprotein subclasses	23532	Phospholipids in Large LDL	L_LDL_PL	PCSK9	1	55039548	55064852	Disruptive Missense	101	1407	5.89122e-44	7.28151e-44	8.82611e-73	6.66799e-73	2.73574e-42	2.67046e-42	2.27903e-72	2.27903e-72
NMR metabolomics	NMR Lipoprotein subclasses (including composition)	Lipoprotein subclasses	23532	Phospholipids in Large LDL	L_LDL_PL	APOB	2	21001429	21044073	Disruptive Missense	64	1118	4.97154e-42	3.26718e-41	2.20701e-47	2.01127e-47	8.55756e-69	8.71754e-69	2.59104e-68	2.59104e-68
NMR metabolomics	NMR Lipoprotein subclasses (including composition)	Lipoprotein subclasses	23532	Phospholipids in Large LDL	L_LDL_PL	ABCG5	2	43812472	43838865	Disruptive Missense	112	2514	1.36304e-07	1.59943e-07	1.08274e-11	1.09141e-11	0.000110781	0.000109953	3.26095e-11	3.26095e-11
NMR metabolomics	NMR Lipoprotein subclasses (including composition)	Lipoprotein subclasses	23532	Phospholipids in Large LDL	L_LDL_PL	FGB	4	154562956	154571086	Disruptive Missense	100	3614	3.54025e-12	3.59052e-12	1.18616e-10	5.07721e-11	3.93458e-12	3.80757e-12	5.42544e-12	5.42544e-12
NMR metabolomics	NMR Lipoprotein subclasses (including composition)	Lipoprotein subclasses	23532	Phospholipids in Large LDL	L_LDL_PL	NPC1L1	7	44512535	44541315	Disruptive Missense	411	5789	0.00035746	0.000632688	3.17189e-15	6.22844e-15	2.77034e-07	2.87242e-07	1.26565e-14	1.26565e-14
NMR metabolomics	NMR Lipoprotein subclasses (including composition)	Lipoprotein subclasses	23532	Phospholipids in Large LDL	L_LDL_PL	JAK2	9	4984390	5128183	Disruptive Missense	205	1316	4.37727e-25	4.33924e-25	0.0001065	9.72467e-05	8.53715e-25	8.46381e-25	8.64313e-25	8.64313e-25
NMR metabolomics	NMR Lipoprotein subclasses (including composition)	Lipoprotein subclasses	23532	Phospholipids in Large LDL	L_LDL_PL	ABCA1	9	104781002	104928237	Disruptive Missense	665	6089	0.00588687	0.00703829	2.35478e-08	2.67732e-08	0.00152737	0.00158367	7.51698e-08	7.51698e-08
NMR metabolomics	NMR Lipoprotein subclasses (including composition)	Lipoprotein subclasses	23532	Phospholipids in Large LDL	L_LDL_PL	LDLR	19	11089362	11133816	Disruptive Missense	317	2666	4.082e-25	6.16659e-25	3.57698e-86	4.79693e-86	1.47838e-44	1.49289e-44	1.22943e-85	1.22943e-85
NMR metabolomics	NMR Lipoprotein subclasses (including composition)	Lipoprotein subclasses	23532	Phospholipids in Large LDL	L_LDL_PL	APOE	19	44905754	44909393	Disruptive Missense	59	621.001	2.98392e-16	3.26633e-16	1.87152e-15	1.63144e-15	2.21913e-13	2.19868e-13	8.88178e-16	8.88178e-16
NMR metabolomics	NMR Lipoprotein subclasses (including composition)	Lipoprotein subclasses	23532	Phospholipids in Large LDL	L_LDL_PL	NECTIN2	19	44846175	44889228	Disruptive Missense	75	399	1.37866e-07	1.38537e-07	0.000353745	0.000343168	4.56154e-07	4.54345e-07	3.17954e-07	3.17954e-07
NMR metabolomics	NMR Lipoprotein subclasses (including composition)	Lipoprotein subclasses	23532	Phospholipids in Large LDL	L_LDL_PL	PCSK9	1	55039548	55064852	pLoF	33	451	1.04317e-61	1.38228e-61	1.91196e-93	1.74392e-93	1.59147e-48	1.58253e-48	5.47223e-93	5.47223e-93
NMR metabolomics	NMR Lipoprotein subclasses (including composition)	Lipoprotein subclasses	23532	Phospholipids in Large LDL	L_LDL_PL	APOB	2	21001429	21044073	pLoF	81	325	2.04484e-29	3.00726e-29	6.14961e-117	1.0256e-116	8.70838e-83	8.76386e-83	2.30666e-116	2.30666e-116
NMR metabolomics	NMR Lipoprotein subclasses (including composition)	Lipoprotein subclasses	23532	Phospholipids in Large LDL	L_LDL_PL	LDLR	19	11089362	11133816	pLoF	30	132	3.31798e-18	3.4085e-18	0.159582	0.16092	1.7311e-14	1.73245e-14	1.00859e-17	1.00859e-17
NMR metabolomics	NMR Lipoprotein subclasses (including composition)	Lipoprotein subclasses	23532	Phospholipids in Large LDL	L_LDL_PL	PCSK9	1	55039548	55064852	pLoF+D	134	1858	7.84953e-60	6.17715e-59	1.02448e-147	2.4931e-147	6.15307e-48	6.26386e-48	4.35664e-147	4.35664e-147
NMR metabolomics	NMR Lipoprotein subclasses (including composition)	Lipoprotein subclasses	23532	Phospholipids in Large LDL	L_LDL_PL	APOB	2	21001429	21044073	pLoF+D	145	1443	1.71823e-46	1.88336e-45	0.103065	0.0702098	1.01568e-68	1.02972e-68	3.06797e-68	3.06797e-68
NMR metabolomics	NMR Lipoprotein subclasses (including composition)	Lipoprotein subclasses	23532	Phospholipids in Large LDL	L_LDL_PL	ABCG5	2	43812472	43838865	pLoF+D	148	2783	8.96021e-08	1.08502e-07	3.89612e-15	4.45148e-15	0.000120247	0.000118855	1.24345e-14	1.24345e-14
NMR metabolomics	NMR Lipoprotein subclasses (including composition)	Lipoprotein subclasses	23532	Phospholipids in Large LDL	L_LDL_PL	ABCG8	2	43831942	43882987	pLoF+D	203	4529	1.91227e-05	2.25359e-05	1.73588e-09	2.05917e-09	0.00137011	0.00133846	5.65075e-09	5.65075e-09
NMR metabolomics	NMR Lipoprotein subclasses (including composition)	Lipoprotein subclasses	23532	Phospholipids in Large LDL	L_LDL_PL	FGB	4	154562956	154571086	pLoF+D	116	3715	3.53183e-12	3.58388e-12	3.46259e-11	1.55643e-11	4.03681e-12	3.88555e-12	5.17075e-12	5.17075e-12
NMR metabolomics	NMR Lipoprotein subclasses (including composition)	Lipoprotein subclasses	23532	Phospholipids in Large LDL	L_LDL_PL	HMGCR	5	75336329	75362104	pLoF+D	113	743	7.54813e-05	7.57849e-05	1.62776e-08	1.71549e-08	8.79551e-05	8.75676e-05	5.00936e-08	5.00936e-08
NMR metabolomics	NMR Lipoprotein subclasses (including composition)	Lipoprotein subclasses	23532	Phospholipids in Large LDL	L_LDL_PL	NPC1L1	7	44512535	44541315	pLoF+D	464	6234	0.000274538	0.000499653	1.38236e-18	3.11793e-18	2.94493e-07	3.04655e-07	5.74644e-18	5.74644e-18
NMR metabolomics	NMR Lipoprotein subclasses (including composition)	Lipoprotein subclasses	23532	Phospholipids in Large LDL	L_LDL_PL	JAK2	9	4984390	5128183	pLoF+D	247	1478	6.04006e-25	5.96318e-25	0.000751188	0.000692773	9.42897e-25	9.3476e-25	1.09831e-24	1.09831e-24
NMR metabolomics	NMR Lipoprotein subclasses (including composition)	Lipoprotein subclasses	23532	Phospholipids in Large LDL	L_LDL_PL	ABCA1	9	104781002	104928237	pLoF+D	721	6358	0.00584992	0.00699883	9.19024e-10	1.10106e-09	0.000371661	0.000387001	3.00551e-09	3.00551e-09
NMR metabolomics	NMR Lipoprotein subclasses (including composition)	Lipoprotein subclasses	23532	Phospholipids in Large LDL	L_LDL_PL	APOC3	11	116829706	116833072	pLoF+D	24	1505	7.01949e-06	7.69578e-06	8.18936e-09	9.49091e-09	2.6509e-05	2.59565e-05	2.63363e-08	2.63363e-08
NMR metabolomics	NMR Lipoprotein subclasses (including composition)	Lipoprotein subclasses	23532	Phospholipids in Large LDL	L_LDL_PL	LDLR	19	11089362	11133816	pLoF+D	346	2773	8.44579e-28	1.41651e-27	8.01725e-86	1.06635e-85	1.4173e-48	1.4315e-48	2.74588e-85	2.74588e-85
NMR metabolomics	NMR Lipoprotein subclasses (including composition)	Lipoprotein subclasses	23532	Phospholipids in Large LDL	L_LDL_PL	APOE	19	44905754	44909393	pLoF+D	72	650.001	3.07439e-16	3.36316e-16	9.7179e-16	8.4542e-16	2.27554e-13	2.2539e-13	7.77156e-16	7.77156e-16
NMR metabolomics	NMR Lipoprotein subclasses (including composition)	Lipoprotein subclasses	23532	Phospholipids in Large LDL	L_LDL_PL	NECTIN2	19	44846175	44889228	pLoF+D	91	605	2.03596e-09	2.06388e-09	0.237684	0.236682	7.71471e-07	7.6835e-07	6.13315e-09	6.13315e-09
NMR metabolomics	NMR Lipoprotein subclasses (including composition)	Lipoprotein subclasses	23532	Phospholipids in Large LDL	L_LDL_PL	PCSK9	1	55039548	55064852	PTV	42	528	2.9274e-65	4.34345e-65	3.16311e-120	3.12654e-120	1.80109e-48	1.78921e-48	9.43416e-120	9.43416e-120
NMR metabolomics	NMR Lipoprotein subclasses (including composition)	Lipoprotein subclasses	23532	Phospholipids in Large LDL	L_LDL_PL	ANGPTL3	1	62597487	62606159	PTV	36	520	6.47086e-14	6.84387e-14	2.777e-20	2.73823e-20	3.84267e-12	3.81658e-12	8.27243e-20	8.27243e-20
NMR metabolomics	NMR Lipoprotein subclasses (including composition)	Lipoprotein subclasses	23532	Phospholipids in Large LDL	L_LDL_PL	DOCK7	1	62454298	62688368	PTV	102	745	8.64394e-14	9.08959e-14	6.69735e-14	5.97122e-14	4.85193e-12	4.81096e-12	1.09801e-13	1.09801e-13
NMR metabolomics	NMR Lipoprotein subclasses (including composition)	Lipoprotein subclasses	23532	Phospholipids in Large LDL	L_LDL_PL	APOB	2	21001429	21044073	PTV	100	447	1.41022e-53	2.82751e-53	1.30183e-178	2.14077e-178	4.26448e-85	4.28732e-85	4.85723e-178	4.85723e-178
NMR metabolomics	NMR Lipoprotein subclasses (including composition)	Lipoprotein subclasses	23532	Phospholipids in Large LDL	L_LDL_PL	STAB1	3	52495338	52524495	PTV	149	1120	0.0170047	0.0173776	9.71143e-09	9.90521e-09	0.00260215	0.00261571	2.9422e-08	2.9422e-08
NMR metabolomics	NMR Lipoprotein subclasses (including composition)	Lipoprotein subclasses	23532	Phospholipids in Large LDL	L_LDL_PL	ZNF229	19	44417519	44448578	PTV	45	3262.01	5.82989e-31	5.83488e-31	4.31733e-30	1.08014e-30	6.07502e-31	5.87927e-31	7.56283e-31	7.56283e-31
NMR metabolomics	NMR Lipoprotein subclasses (including composition)	Lipoprotein subclasses	23532	Phospholipids in Large LDL	L_LDL_PL	LDLR	19	11089362	11133816	PTV	48	210	9.75216e-19	1.00537e-18	0.000150759	0.000153706	2.57253e-14	2.57436e-14	2.97007e-18	2.97007e-18
NMR metabolomics	NMR Lipoprotein subclasses (including composition)	Lipoprotein subclasses	23532	Phospholipids in Large LDL	L_LDL_PL	ASXL1	20	32358330	32439319	PTV	96	636	4.3407e-05	4.34657e-05	2.0381e-08	2.00788e-08	7.27101e-05	7.21332e-05	6.0641e-08	6.0641e-08
NMR metabolomics	NMR Lipoprotein subclasses (including composition)	Lipoprotein subclasses	23532	Phospholipids in Large LDL	L_LDL_PL	PCSK9	1	55039548	55064852	PTV+D	143	1935	8.91525e-61	8.02637e-60	1.84493e-168	7.32554e-168	6.36158e-48	6.46944e-48	8.84259e-168	8.84259e-168
NMR metabolomics	NMR Lipoprotein subclasses (including composition)	Lipoprotein subclasses	23532	Phospholipids in Large LDL	L_LDL_PL	ANGPTL3	1	62597487	62606159	PTV+D	53	601	5.48538e-14	5.82393e-14	2.10585e-22	2.05763e-22	4.25461e-12	4.21904e-12	6.24438e-22	6.24438e-22
NMR metabolomics	NMR Lipoprotein subclasses (including composition)	Lipoprotein subclasses	23532	Phospholipids in Large LDL	L_LDL_PL	DOCK7	1	62454298	62688368	PTV+D	154	942	7.30313e-14	7.70969e-14	2.77156e-15	2.44775e-15	5.8047e-12	5.7419e-12	7.54952e-15	7.54952e-15
NMR metabolomics	NMR Lipoprotein subclasses (including composition)	Lipoprotein subclasses	23532	Phospholipids in Large LDL	L_LDL_PL	APOB	2	21001429	21044073	PTV+D	164	1565	2.07631e-50	3.5529e-49	0.000933896	0.00204412	1.09782e-68	1.1106e-68	3.31251e-68	3.31251e-68
NMR metabolomics	NMR Lipoprotein subclasses (including composition)	Lipoprotein subclasses	23532	Phospholipids in Large LDL	L_LDL_PL	ABCG5	2	43812472	43838865	PTV+D	156	2841	9.06116e-08	1.09628e-07	2.78669e-15	3.14003e-15	0.000122729	0.000121182	8.88178e-15	8.88178e-15
NMR metabolomics	NMR Lipoprotein subclasses (including composition)	Lipoprotein subclasses	23532	Phospholipids in Large LDL	L_LDL_PL	ABCG8	2	43831942	43882987	PTV+D	211	4558	1.82438e-05	2.15779e-05	5.27017e-10	6.43562e-10	0.00137617	0.00134409	1.73841e-09	1.73841e-09
NMR metabolomics	NMR Lipoprotein subclasses (including composition)	Lipoprotein subclasses	23532	Phospholipids in Large LDL	L_LDL_PL	FGB	4	154562956	154571086	PTV+D	116	3715	3.53183e-12	3.58388e-12	3.46259e-11	1.55643e-11	4.03681e-12	3.88555e-12	5.17075e-12	5.17075e-12
NMR metabolomics	NMR Lipoprotein subclasses (including composition)	Lipoprotein subclasses	23532	Phospholipids in Large LDL	L_LDL_PL	HMGCR	5	75336329	75362104	PTV+D	119	933	7.85729e-05	7.87157e-05	2.00504e-08	2.04883e-08	0.00011847	0.000117128	6.07748e-08	6.07748e-08
NMR metabolomics	NMR Lipoprotein subclasses (including composition)	Lipoprotein subclasses	23532	Phospholipids in Large LDL	L_LDL_PL	NPC1L1	7	44512535	44541315	PTV+D	472	6272	0.000276747	0.000503209	6.47618e-19	1.4821e-18	2.94496e-07	3.04657e-07	2.70412e-18	2.70412e-18
NMR metabolomics	NMR Lipoprotein subclasses (including composition)	Lipoprotein subclasses	23532	Phospholipids in Large LDL	L_LDL_PL	JAK2	9	4984390	5128183	PTV+D	251	1487	5.85738e-25	5.78602e-25	0.000742663	0.000684961	9.42905e-25	9.34768e-25	1.078e-24	1.078e-24
NMR metabolomics	NMR Lipoprotein subclasses (including composition)	Lipoprotein subclasses	23532	Phospholipids in Large LDL	L_LDL_PL	ABCA1	9	104781002	104928237	PTV+D	735	6426	0.00593432	0.00708975	5.63839e-10	6.78779e-10	0.000163535	0.000170403	1.84797e-09	1.84797e-09
NMR metabolomics	NMR Lipoprotein subclasses (including composition)	Lipoprotein subclasses	23532	Phospholipids in Large LDL	L_LDL_PL	APOC3	11	116829706	116833072	PTV+D	25	1508	7.011e-06	7.68736e-06	5.86576e-09	6.88334e-09	2.65098e-05	2.59573e-05	1.89809e-08	1.89809e-08
NMR metabolomics	NMR Lipoprotein subclasses (including composition)	Lipoprotein subclasses	23532	Phospholipids in Large LDL	L_LDL_PL	ASGR1	17	7173431	7179564	PTV+D	35	166	3.59563e-05	3.60834e-05	1.08372e-07	1.07851e-07	0.000550937	0.000550154	3.233e-07	3.233e-07
NMR metabolomics	NMR Lipoprotein subclasses (including composition)	Lipoprotein subclasses	23532	Phospholipids in Large LDL	L_LDL_PL	LDLR	19	11089362	11133816	PTV+D	364	2851	6.46582e-28	1.08988e-27	1.07788e-89	1.45687e-89	7.67383e-55	7.75823e-55	3.71712e-89	3.71712e-89
NMR metabolomics	NMR Lipoprotein subclasses (including composition)	Lipoprotein subclasses	23532	Phospholipids in Large LDL	L_LDL_PL	ZNF229	19	44417519	44448578	PTV+D	67	3370.01	5.8587e-31	5.85725e-31	5.23936e-28	7.19996e-29	6.23901e-31	6.0075e-31	8.95876e-31	8.95876e-31
NMR metabolomics	NMR Lipoprotein subclasses (including composition)	Lipoprotein subclasses	23532	Phospholipids in Large LDL	L_LDL_PL	APOE	19	44905754	44909393	PTV+D	75	660.001	3.10976e-16	3.40099e-16	7.08092e-16	6.15717e-16	2.2758e-13	2.25416e-13	6.66134e-16	6.66134e-16
NMR metabolomics	NMR Lipoprotein subclasses (including composition)	Lipoprotein subclasses	23532	Phospholipids in Large LDL	L_LDL_PL	NECTIN2	19	44846175	44889228	PTV+D	95	624	2.03089e-09	2.05881e-09	0.180308	0.179637	7.93674e-07	7.90321e-07	6.11847e-09	6.11847e-09
NMR metabolomics	NMR Lipoprotein subclasses (including composition)	Lipoprotein subclasses	23532	Phospholipids in Large LDL	L_LDL_PL	ASXL1	20	32358330	32439319	PTV+D	100	643	4.37896e-05	4.38393e-05	1.47972e-08	1.45891e-08	7.27039e-05	7.21272e-05	4.40535e-08	4.40535e-08
NMR metabolomics	NMR Lipoprotein subclasses (including composition)	Lipoprotein subclasses	23532	Phospholipids in Large LDL	L_LDL_PL	APOB	2	21001429	21044073	Synonymous	997	26593	1.20798e-26	2.01325e-22	9.8317e-05	0.000121139	8.15713e-23	7.54527e-23	7.24522e-26	7.24522e-26
NMR metabolomics	NMR Lipoprotein subclasses (including composition)	Lipoprotein subclasses	23532	Phospholipids in Large LDL	L_LDL_PL	ABCG5	2	43812472	43838865	Synonymous	209	2896	1.46346e-08	1.44458e-08	0.000833055	0.000610505	3.29465e-08	3.13632e-08	3.00308e-08	3.00308e-08
NMR metabolomics	NMR Lipoprotein subclasses (including composition)	Lipoprotein subclasses	23532	Phospholipids in Large LDL	L_LDL_PL	SLC22A3	6	160348268	160452581	Synonymous	141	6407	2.71476e-12	2.76398e-12	8.22054e-10	1.23273e-10	4.14442e-12	3.6769e-12	4.7895e-12	4.7895e-12
NMR metabolomics	NMR Lipoprotein subclasses (including composition)	Lipoprotein subclasses	23532	Phospholipids in Large LDL	L_LDL_PL	CD3EAP	19	45406209	45410766	Synonymous	123	2768	2.75517e-15	8.93775e-15	1.78283e-08	1.9615e-08	1.23551e-24	1.23615e-24	3.70749e-24	3.70749e-24
NMR metabolomics	NMR Lipoprotein subclasses (including composition)	Lipoprotein subclasses	23532	Phospholipids in Large LDL	L_LDL_PL	ERCC1	19	45407333	45478828	Synonymous	309	5483	3.314e-17	1.42947e-16	1.00371e-12	1.17957e-12	2.42902e-24	2.41148e-24	7.26066e-24	7.26066e-24
NMR metabolomics	NMR Lipoprotein subclasses (including composition)	Lipoprotein subclasses	23532	Phospholipids in Large LDL	L_LDL_PL	SMARCA4	19	10960825	11079426	Synonymous	589	19223	6.3063e-21	1.03007e-20	0.0990448	0.0144506	1.34041e-19	9.86242e-20	2.19578e-20	2.19578e-20
NMR metabolomics	NMR Lipoprotein subclasses (including composition)	Lipoprotein subclasses	23532	Phospholipids in Large LDL	L_LDL_PL	LDLR	19	11089362	11133816	Synonymous	266	5829	2.08698e-12	3.12862e-12	0.0011701	0.00082326	2.64734e-08	2.61265e-08	7.51077e-12	7.51077e-12
NMR metabolomics	NMR Lipoprotein subclasses (including composition)	Lipoprotein subclasses	23532	Phospholipids in Large LDL	L_LDL_PL	DOCK6	19	11199295	11262481	Synonymous	666	22676	8.38251e-12	9.87603e-12	0.0906595	0.104656	1.35206e-07	1.18795e-07	2.72027e-11	2.72027e-11
NMR metabolomics	NMR Lipoprotein subclasses (including composition)	Lipoprotein subclasses	23532	Phospholipids in Large LDL	L_LDL_PL	ZNF224	19	44094339	44109886	Synonymous	123	3019	1.26979e-11	1.33613e-11	0.00764304	0.00505226	5.73005e-11	5.4237e-11	3.16647e-11	3.16647e-11
NMR metabolomics	NMR Lipoprotein subclasses (including composition)	Lipoprotein subclasses	23532	Phospholipids in Large LDL	L_LDL_PL	FOSB	19	45467995	45475179	Synonymous	102	616	9.99822e-06	1.08381e-05	0.019212	0.0193075	8.51995e-09	8.53371e-09	2.55595e-08	2.55595e-08
NMR metabolomics	NMR Lipoprotein subclasses (including composition)	Lipoprotein subclasses composition	23533	Cholesterol in Large LDL	L_LDL_C	PCSK9	1	55039548	55064852	Missense	448	4329	2.11745e-52	1.14035e-51	2.35381e-68	5.23061e-69	2.48041e-38	2.36669e-38	2.56776e-68	4.95703e-68
NMR metabolomics	NMR Lipoprotein subclasses (including composition)	Lipoprotein subclasses composition	23533	Cholesterol in Large LDL	L_LDL_C	SYPL2	1	109466628	109482137	Missense	155	6280	3.59962e-12	3.16638e-12	1.56163e-05	5.02655e-06	4.89795e-12	4.39752e-12	5.85254e-12	5.85254e-12
NMR metabolomics	NMR Lipoprotein subclasses (including composition)	Lipoprotein subclasses composition	23533	Cholesterol in Large LDL	L_LDL_C	ANGPTL3	1	62597487	62606159	Missense	210	7622	0.0948282	0.158609	0.0308778	0.0598221	3.38596e-11	4.21039e-11	1.12603e-10	2.25206e-10
NMR metabolomics	NMR Lipoprotein subclasses (including composition)	Lipoprotein subclasses composition	23533	Cholesterol in Large LDL	L_LDL_C	DOCK7	1	62454298	62688368	Missense	1138	16190	0.128235	0.198057	0.216802	0.264529	7.20956e-11	8.13311e-11	2.29306e-10	4.58612e-10
NMR metabolomics	NMR Lipoprotein subclasses (including composition)	Lipoprotein subclasses composition	23533	Cholesterol in Large LDL	L_LDL_C	AMIGO1	1	109504175	109509738	Missense	174	5313	9.38108e-10	9.25873e-10	5.40005e-07	1.52522e-07	1.23242e-09	1.12398e-09	1.5562e-09	1.5562e-09
NMR metabolomics	NMR Lipoprotein subclasses (including composition)	Lipoprotein subclasses composition	23533	Cholesterol in Large LDL	L_LDL_C	CELSR2	1	109250019	109275750	Missense	1611	34622	1.20617e-09	4.26398e-09	0.56409	0.552155	7.13399e-07	6.11905e-07	5.62521e-09	1.12504e-08
NMR metabolomics	NMR Lipoprotein subclasses (including composition)	Lipoprotein subclasses composition	23533	Cholesterol in Large LDL	L_LDL_C	APOB	2	21001429	21044073	Missense	2447	56183	1.18215e-49	5.03687e-42	0.437988	0.234901	2.88166e-70	3.32087e-70	9.25714e-70	3.73067e-71
NMR metabolomics	NMR Lipoprotein subclasses (including composition)	Lipoprotein subclasses composition	23533	Cholesterol in Large LDL	L_LDL_C	ABCG5	2	43812472	43838865	Missense	449	12854	1.80959e-15	7.70783e-14	6.17048e-23	1.10111e-22	8.06401e-14	7.58085e-14	2.37268e-22	4.74535e-22
NMR metabolomics	NMR Lipoprotein subclasses (including composition)	Lipoprotein subclasses composition	23533	Cholesterol in Large LDL	L_LDL_C	ABCG8	2	43831942	43882987	Missense	642	13160	5.81174e-16	8.18344e-16	3.56216e-10	1.72985e-10	8.56299e-14	7.52151e-14	1.9984e-15	4.21885e-15
NMR metabolomics	NMR Lipoprotein subclasses (including composition)	Lipoprotein subclasses composition	23533	Cholesterol in Large LDL	L_LDL_C	FGB	4	154562956	154571086	Missense	254	5578	4.73035e-15	4.61727e-15	6.13641e-10	9.2897e-11	7.12803e-15	6.4062e-15	8.21565e-15	6.88338e-15
NMR metabolomics	NMR Lipoprotein subclasses (including composition)	Lipoprotein subclasses composition	23533	Cholesterol in Large LDL	L_LDL_C	PLG	6	160702238	160753315	Missense	407	16739	4.34291e-08	4.5952e-08	0.000992954	0.000380004	6.97273e-07	5.79776e-07	1.25129e-07	1.66563e-07
NMR metabolomics	NMR Lipoprotein subclasses (including composition)	Lipoprotein subclasses composition	23533	Cholesterol in Large LDL	L_LDL_C	NPC1L1	7	44512535	44541315	Missense	745	18614	0.000908733	0.000947784	3.66642e-10	7.82706e-10	5.8794e-06	6.26055e-06	1.49798e-09	1.34892e-13
NMR metabolomics	NMR Lipoprotein subclasses (including composition)	Lipoprotein subclasses composition	23533	Cholesterol in Large LDL	L_LDL_C	SNX8	7	2251770	2354318	Missense	319	7881	2.40965e-09	8.79929e-10	5.35209e-06	3.78884e-06	2.26267e-10	2.11799e-10	5.61119e-10	1.12224e-09
NMR metabolomics	NMR Lipoprotein subclasses (including composition)	Lipoprotein subclasses composition	23533	Cholesterol in Large LDL	L_LDL_C	JAK2	9	4984390	5128183	Missense	641	13082	0.00205691	0.00598704	0.506723	0.54851	2.8797e-24	3.34223e-24	9.28131e-24	5.38569e-25
NMR metabolomics	NMR Lipoprotein subclasses (including composition)	Lipoprotein subclasses composition	23533	Cholesterol in Large LDL	L_LDL_C	ABCA1	9	104781002	104928237	Missense	1113	16936	0.000215311	0.000461782	2.68723e-14	4.73982e-14	6.65856e-05	7.27768e-05	1.03029e-13	5.56222e-14
NMR metabolomics	NMR Lipoprotein subclasses (including composition)	Lipoprotein subclasses composition	23533	Cholesterol in Large LDL	L_LDL_C	A1CF	10	50799409	50885675	Missense	287	7144	1.09875e-09	1.15912e-09	0.00164865	0.000179326	1.67616e-09	1.48992e-09	1.97327e-09	3.94654e-09
NMR metabolomics	NMR Lipoprotein subclasses (including composition)	Lipoprotein subclasses composition	23533	Cholesterol in Large LDL	L_LDL_C	ASAH2B	10	50739318	50816495	Missense	167	6262	1.36092e-09	1.33034e-09	1.03042e-06	1.91342e-07	1.43702e-09	1.33677e-09	2.04315e-09	4.0863e-09
NMR metabolomics	NMR Lipoprotein subclasses (including composition)	Lipoprotein subclasses composition	23533	Cholesterol in Large LDL	L_LDL_C	NR1H4	12	100473708	100564413	Missense	257	8685	6.15528e-05	9.71207e-05	6.44289e-09	7.01968e-09	0.00341265	0.00314311	2.0155e-08	4.03056e-08
NMR metabolomics	NMR Lipoprotein subclasses (including composition)	Lipoprotein subclasses composition	23533	Cholesterol in Large LDL	L_LDL_C	LIPG	18	49560699	49599182	Missense	331	4569	8.82811e-09	9.45409e-09	4.63931e-07	3.11178e-07	7.16944e-08	6.72963e-08	2.36943e-08	4.73416e-08
NMR metabolomics	NMR Lipoprotein subclasses (including composition)	Lipoprotein subclasses composition	23533	Cholesterol in Large LDL	L_LDL_C	LDLR	19	11089362	11133816	Missense	554	11016	7.46942e-10	8.37821e-09	4.19834e-32	9.32079e-30	7.98785e-31	9.63678e-31	2.28869e-31	5.31483e-87
NMR metabolomics	NMR Lipoprotein subclasses (including composition)	Lipoprotein subclasses composition	23533	Cholesterol in Large LDL	L_LDL_C	MARK4	19	45079288	45305283	Missense	2140	32692	6.76542e-76	4.27392e-74	5.67615e-08	4.6351e-09	2.93419e-63	2.43266e-63	3.996e-75	7.992e-75
NMR metabolomics	NMR Lipoprotein subclasses (including composition)	Lipoprotein subclasses composition	23533	Cholesterol in Large LDL	L_LDL_C	NKPD1	19	45149750	45158737	Missense	353	7301.01	1.86798e-64	2.04016e-64	1.03772e-23	6.73545e-27	6.35457e-64	5.66127e-64	4.41338e-64	8.82677e-64
NMR metabolomics	NMR Lipoprotein subclasses (including composition)	Lipoprotein subclasses composition	23533	Cholesterol in Large LDL	L_LDL_C	PPP1R37	19	45091396	45148077	Missense	481	4507	2.11468e-23	2.07718e-23	3.46669e-05	2.05643e-05	6.75016e-23	6.4236e-23	4.76899e-23	9.53798e-23
NMR metabolomics	NMR Lipoprotein subclasses (including composition)	Lipoprotein subclasses composition	23533	Cholesterol in Large LDL	L_LDL_C	APOE	19	44905754	44909393	Missense	239	3817.01	2.10434e-22	6.52533e-22	0.000346776	0.000522144	2.10397e-15	2.12959e-15	9.5472e-22	1.90809e-21
NMR metabolomics	NMR Lipoprotein subclasses (including composition)	Lipoprotein subclasses composition	23533	Cholesterol in Large LDL	L_LDL_C	CLPTM1	19	44954585	44993341	Missense	412	5329	6.0467e-19	8.06811e-19	1.31223e-06	3.62809e-07	1.55525e-17	1.42188e-17	1.98159e-18	3.96318e-18
NMR metabolomics	NMR Lipoprotein subclasses (including composition)	Lipoprotein subclasses composition	23533	Cholesterol in Large LDL	L_LDL_C	PVR	19	44643798	44663583	Missense	238	4636	3.69467e-10	4.47765e-10	4.42693e-15	3.46101e-15	8.06351e-06	7.75635e-06	1.17684e-14	2.35367e-14
NMR metabolomics	NMR Lipoprotein subclasses (including composition)	Lipoprotein subclasses composition	23533	Cholesterol in Large LDL	L_LDL_C	CEACAM20	19	44501677	44529788	Missense	312	7038	7.09787e-06	1.16349e-05	0.000129376	0.000109242	4.93428e-11	5.05532e-11	1.49821e-10	1.49821e-10
NMR metabolomics	NMR Lipoprotein subclasses (including composition)	Lipoprotein subclasses composition	23533	Cholesterol in Large LDL	L_LDL_C	ZNF177	19	9363020	9382617	Missense	339	13070	0.610039	0.660648	0.923568	0.954923	6.0847e-11	7.65631e-11	2.03419e-10	4.06838e-10
NMR metabolomics	NMR Lipoprotein subclasses (including composition)	Lipoprotein subclasses composition	23533	Cholesterol in Large LDL	L_LDL_C	ZNF559-ZNF177	19	9324174	9382617	Missense	841	21316	0.863782	0.879573	0.581758	0.621202	1.03237e-10	1.21262e-10	3.34579e-10	6.69158e-10
NMR metabolomics	NMR Lipoprotein subclasses (including composition)	Lipoprotein subclasses composition	23533	Cholesterol in Large LDL	L_LDL_C	TOMM40	19	44890569	44903689	Missense	194	2096	1.88567e-09	1.87779e-09	0.000942202	0.000651081	3.01393e-09	2.90979e-09	3.45161e-09	6.90323e-09
NMR metabolomics	NMR Lipoprotein subclasses (including composition)	Lipoprotein subclasses composition	23533	Cholesterol in Large LDL	L_LDL_C	CADM4	19	43622368	43639839	Missense	185	3269	0.0106343	0.0166544	0.0160899	0.0190834	2.58338e-09	2.80583e-09	8.07003e-09	1.61401e-08
NMR metabolomics	NMR Lipoprotein subclasses (including composition)	Lipoprotein subclasses composition	23533	Cholesterol in Large LDL	L_LDL_C	DOCK6	19	11199295	11262481	Missense	1450	34561	1.35722e-08	1.23409e-07	0.140018	0.171972	3.24316e-05	3.411e-05	7.33109e-08	1.46622e-07
NMR metabolomics	NMR Lipoprotein subclasses (including composition)	Lipoprotein subclasses composition	23533	Cholesterol in Large LDL	L_LDL_C	BCAM	19	44809059	44821421	Missense	419	17014	1.71302e-08	2.35349e-07	1.07137e-06	4.15671e-07	3.12892e-06	3.27854e-06	9.01045e-08	1.80209e-07
NMR metabolomics	NMR Lipoprotein subclasses (including composition)	Lipoprotein subclasses composition	23533	Cholesterol in Large LDL	L_LDL_C	ZNF229	19	44417519	44448578	Missense	488	6124	0.000265814	0.000363656	0.00421206	0.00392561	3.93393e-08	3.95449e-08	1.18309e-07	2.36618e-07
NMR metabolomics	NMR Lipoprotein subclasses (including composition)	Lipoprotein subclasses composition	23533	Cholesterol in Large LDL	L_LDL_C	BCL3	19	44747705	44760044	Missense	243	2967	5.9621e-08	6.31625e-08	1.65887e-05	1.04533e-05	1.69147e-07	1.59971e-07	1.33559e-07	2.67118e-07
NMR metabolomics	NMR Lipoprotein subclasses (including composition)	Lipoprotein subclasses composition	23533	Cholesterol in Large LDL	L_LDL_C	PCSK9	1	55039548	55064852	Disruptive Missense	101	1406	2.07354e-40	2.54581e-40	2.69343e-67	2.12713e-67	8.5998e-39	8.39465e-39	7.13105e-67	7.13105e-67
NMR metabolomics	NMR Lipoprotein subclasses (including composition)	Lipoprotein subclasses composition	23533	Cholesterol in Large LDL	L_LDL_C	APOB	2	21001429	21044073	Disruptive Missense	64	1118	1.82869e-42	1.31376e-41	9.48034e-48	8.98259e-48	6.28737e-72	6.40502e-72	1.9037e-71	1.9037e-71
NMR metabolomics	NMR Lipoprotein subclasses (including composition)	Lipoprotein subclasses composition	23533	Cholesterol in Large LDL	L_LDL_C	ABCG5	2	43812472	43838865	Disruptive Missense	112	2511	4.86865e-07	5.60666e-07	1.74664e-10	1.72787e-10	0.00013657	0.000135681	5.20987e-10	5.20987e-10
NMR metabolomics	NMR Lipoprotein subclasses (including composition)	Lipoprotein subclasses composition	23533	Cholesterol in Large LDL	L_LDL_C	FGB	4	154562956	154571086	Disruptive Missense	100	3608	3.79235e-15	3.89395e-15	9.01269e-14	3.46423e-14	4.45597e-15	4.31206e-15	5.88418e-15	5.88418e-15
NMR metabolomics	NMR Lipoprotein subclasses (including composition)	Lipoprotein subclasses composition	23533	Cholesterol in Large LDL	L_LDL_C	PLG	6	160702238	160753315	Disruptive Missense	97	4802	1.68745e-07	1.60877e-07	8.95632e-06	3.9597e-06	1.78748e-07	1.66838e-07	2.4902e-07	2.4902e-07
NMR metabolomics	NMR Lipoprotein subclasses (including composition)	Lipoprotein subclasses composition	23533	Cholesterol in Large LDL	L_LDL_C	NPC1L1	7	44512535	44541315	Disruptive Missense	411	5784	0.000490243	0.000846903	1.69652e-14	3.32683e-14	1.85137e-06	1.91931e-06	6.75016e-14	6.75016e-14
NMR metabolomics	NMR Lipoprotein subclasses (including composition)	Lipoprotein subclasses composition	23533	Cholesterol in Large LDL	L_LDL_C	JAK2	9	4984390	5128183	Disruptive Missense	204	1313	1.39027e-25	1.38018e-25	6.32357e-05	5.73939e-05	2.79117e-25	2.76716e-25	2.77331e-25	2.77331e-25
NMR metabolomics	NMR Lipoprotein subclasses (including composition)	Lipoprotein subclasses composition	23533	Cholesterol in Large LDL	L_LDL_C	ABCA1	9	104781002	104928237	Disruptive Missense	664	6082	0.000260247	0.00038152	1.08686e-14	1.51919e-14	1.86705e-05	1.93662e-05	3.81917e-14	3.81917e-14
NMR metabolomics	NMR Lipoprotein subclasses (including composition)	Lipoprotein subclasses composition	23533	Cholesterol in Large LDL	L_LDL_C	LDLR	19	11089362	11133816	Disruptive Missense	317	2662	1.30628e-24	1.98868e-24	7.64704e-88	1.05248e-87	5.32156e-47	5.37541e-47	2.65742e-87	2.65742e-87
NMR metabolomics	NMR Lipoprotein subclasses (including composition)	Lipoprotein subclasses composition	23533	Cholesterol in Large LDL	L_LDL_C	APOE	19	44905754	44909393	Disruptive Missense	59	620.001	4.93851e-19	5.40778e-19	3.77555e-18	3.18892e-18	3.28745e-16	3.25715e-16	1.34593e-18	1.34593e-18
NMR metabolomics	NMR Lipoprotein subclasses (including composition)	Lipoprotein subclasses composition	23533	Cholesterol in Large LDL	L_LDL_C	PCSK9	1	55039548	55064852	pLoF	33	451	4.9325e-59	6.48265e-59	1.02065e-89	9.38025e-90	3.36568e-46	3.34675e-46	2.93278e-89	2.93278e-89
NMR metabolomics	NMR Lipoprotein subclasses (including composition)	Lipoprotein subclasses composition	23533	Cholesterol in Large LDL	L_LDL_C	APOB	2	21001429	21044073	pLoF	81	325	2.58936e-28	3.75483e-28	4.82474e-112	7.89796e-112	8.48072e-80	8.53226e-80	1.79705e-111	1.79705e-111
NMR metabolomics	NMR Lipoprotein subclasses (including composition)	Lipoprotein subclasses composition	23533	Cholesterol in Large LDL	L_LDL_C	ABCA1	9	104781002	104928237	pLoF	56	268	0.110174	0.110864	2.64244e-06	2.73298e-06	9.55885e-10	9.62235e-10	2.87612e-09	2.87612e-09
NMR metabolomics	NMR Lipoprotein subclasses (including composition)	Lipoprotein subclasses composition	23533	Cholesterol in Large LDL	L_LDL_C	LDLR	19	11089362	11133816	pLoF	30	131	1.1844e-18	1.21715e-18	0.131555	0.13272	7.70737e-15	7.71337e-15	3.6011e-18	3.6011e-18
NMR metabolomics	NMR Lipoprotein subclasses (including composition)	Lipoprotein subclasses composition	23533	Cholesterol in Large LDL	L_LDL_C	ZNF180	19	44474428	44500524	pLoF	37	1716	2.19062e-07	2.19079e-07	2.56278e-06	2.05691e-06	2.07869e-07	2.06834e-07	3.05322e-07	3.05322e-07
NMR metabolomics	NMR Lipoprotein subclasses (including composition)	Lipoprotein subclasses composition	23533	Cholesterol in Large LDL	L_LDL_C	PCSK9	1	55039548	55064852	pLoF+D	134	1857	1.39931e-55	1.01009e-54	1.49005e-138	3.68554e-138	1.3004e-45	1.32385e-45	6.36639e-138	6.36639e-138
NMR metabolomics	NMR Lipoprotein subclasses (including composition)	Lipoprotein subclasses composition	23533	Cholesterol in Large LDL	L_LDL_C	APOB	2	21001429	21044073	pLoF+D	145	1443	9.51998e-47	1.11831e-45	0.0550846	0.0362815	7.46243e-72	7.56567e-72	2.25411e-71	2.25411e-71
NMR metabolomics	NMR Lipoprotein subclasses (including composition)	Lipoprotein subclasses composition	23533	Cholesterol in Large LDL	L_LDL_C	ABCG5	2	43812472	43838865	pLoF+D	148	2779	3.14968e-07	3.74731e-07	8.41597e-14	9.42044e-14	0.000148075	0.000146512	2.66787e-13	2.66787e-13
NMR metabolomics	NMR Lipoprotein subclasses (including composition)	Lipoprotein subclasses composition	23533	Cholesterol in Large LDL	L_LDL_C	ABCG8	2	43831942	43882987	pLoF+D	203	4523	7.71586e-05	8.90988e-05	7.66458e-09	9.16822e-09	0.00304049	0.00297396	2.50451e-08	2.50451e-08
NMR metabolomics	NMR Lipoprotein subclasses (including composition)	Lipoprotein subclasses composition	23533	Cholesterol in Large LDL	L_LDL_C	FGB	4	154562956	154571086	pLoF+D	116	3709	3.74148e-15	3.8539e-15	1.72843e-14	7.10754e-15	4.5719e-15	4.4005e-15	5.10703e-15	5.10703e-15
NMR metabolomics	NMR Lipoprotein subclasses (including composition)	Lipoprotein subclasses composition	23533	Cholesterol in Large LDL	L_LDL_C	PLG	6	160702238	160753315	pLoF+D	123	4853	1.69016e-07	1.61065e-07	7.85969e-06	3.47617e-06	1.78744e-07	1.66835e-07	2.48666e-07	2.48666e-07
NMR metabolomics	NMR Lipoprotein subclasses (including composition)	Lipoprotein subclasses composition	23533	Cholesterol in Large LDL	L_LDL_C	NPC1L1	7	44512535	44541315	pLoF+D	464	6229	0.000401098	0.000707697	1.41387e-17	3.14938e-17	1.96816e-06	2.03577e-06	5.85479e-17	5.85479e-17
NMR metabolomics	NMR Lipoprotein subclasses (including composition)	Lipoprotein subclasses composition	23533	Cholesterol in Large LDL	L_LDL_C	JAK2	9	4984390	5128183	pLoF+D	246	1475	1.92324e-25	1.9013e-25	0.000485077	0.000444772	3.08334e-25	3.05669e-25	3.53484e-25	3.53484e-25
NMR metabolomics	NMR Lipoprotein subclasses (including composition)	Lipoprotein subclasses composition	23533	Cholesterol in Large LDL	L_LDL_C	ABCA1	9	104781002	104928237	pLoF+D	720	6350	0.000239137	0.000353442	1.31993e-17	2.07153e-17	2.68616e-09	2.80385e-09	4.83734e-17	4.83734e-17
NMR metabolomics	NMR Lipoprotein subclasses (including composition)	Lipoprotein subclasses composition	23533	Cholesterol in Large LDL	L_LDL_C	LDLR	19	11089362	11133816	pLoF+D	346	2768	2.20462e-27	3.73705e-27	1.68742e-87	2.30295e-87	3.71511e-51	3.7529e-51	5.84314e-87	5.84314e-87
NMR metabolomics	NMR Lipoprotein subclasses (including composition)	Lipoprotein subclasses composition	23533	Cholesterol in Large LDL	L_LDL_C	APOE	19	44905754	44909393	pLoF+D	72	649.001	5.08971e-19	5.56967e-19	1.93695e-18	1.6314e-18	3.3712e-16	3.33912e-16	1.22579e-18	1.22579e-18
NMR metabolomics	NMR Lipoprotein subclasses (including composition)	Lipoprotein subclasses composition	23533	Cholesterol in Large LDL	L_LDL_C	NECTIN2	19	44846175	44889228	pLoF+D	91	605	2.56692e-09	2.60203e-09	0.227486	0.226674	1.24975e-06	1.24469e-06	7.73703e-09	7.73703e-09
NMR metabolomics	NMR Lipoprotein subclasses (including composition)	Lipoprotein subclasses composition	23533	Cholesterol in Large LDL	L_LDL_C	ZNF180	19	44474428	44500524	pLoF+D	64	1795	2.22903e-07	2.22403e-07	1.44475e-05	1.03324e-05	2.12634e-07	2.10968e-07	3.22727e-07	3.22727e-07
NMR metabolomics	NMR Lipoprotein subclasses (including composition)	Lipoprotein subclasses composition	23533	Cholesterol in Large LDL	L_LDL_C	PCSK9	1	55039548	55064852	PTV	42	528	2.76696e-62	4.03325e-62	4.11703e-114	4.04389e-114	3.80899e-46	3.78383e-46	1.22404e-113	1.22404e-113
NMR metabolomics	NMR Lipoprotein subclasses (including composition)	Lipoprotein subclasses composition	23533	Cholesterol in Large LDL	L_LDL_C	ANGPTL3	1	62597487	62606159	PTV	36	520	9.20611e-15	9.82509e-15	4.47674e-22	4.45438e-22	9.61691e-13	9.55155e-13	1.33966e-21	1.33966e-21
NMR metabolomics	NMR Lipoprotein subclasses (including composition)	Lipoprotein subclasses composition	23533	Cholesterol in Large LDL	L_LDL_C	DOCK7	1	62454298	62688368	PTV	102	745	1.22454e-14	1.29946e-14	5.50401e-15	4.88714e-15	1.21428e-12	1.20401e-12	1.09912e-14	1.09912e-14
NMR metabolomics	NMR Lipoprotein subclasses (including composition)	Lipoprotein subclasses composition	23533	Cholesterol in Large LDL	L_LDL_C	APOB	2	21001429	21044073	PTV	100	447	2.63388e-51	5.12824e-51	1.04407e-170	1.6847e-170	5.01468e-82	5.03988e-82	3.86754e-170	3.86754e-170
NMR metabolomics	NMR Lipoprotein subclasses (including composition)	Lipoprotein subclasses composition	23533	Cholesterol in Large LDL	L_LDL_C	STAB1	3	52495338	52524495	PTV	149	1118	0.018338	0.0187061	7.56596e-09	7.70421e-09	0.00111389	0.0011196	2.29032e-08	2.29032e-08
NMR metabolomics	NMR Lipoprotein subclasses (including composition)	Lipoprotein subclasses composition	23533	Cholesterol in Large LDL	L_LDL_C	ALB	4	73397114	73421412	PTV	31	117	1.53094e-07	1.54643e-07	4.76146e-07	4.76558e-07	3.89937e-06	3.899e-06	3.38792e-07	3.38792e-07
NMR metabolomics	NMR Lipoprotein subclasses (including composition)	Lipoprotein subclasses composition	23533	Cholesterol in Large LDL	L_LDL_C	ABCA1	9	104781002	104928237	PTV	70	336	0.133195	0.133897	1.49795e-06	1.54321e-06	2.67936e-10	2.69498e-10	8.06002e-10	8.06002e-10
NMR metabolomics	NMR Lipoprotein subclasses (including composition)	Lipoprotein subclasses composition	23533	Cholesterol in Large LDL	L_LDL_C	ZNF229	19	44417519	44448578	PTV	45	3262.01	2.03475e-29	2.04286e-29	3.09969e-29	9.49276e-30	2.15271e-29	2.08327e-29	1.81732e-29	1.81732e-29
NMR metabolomics	NMR Lipoprotein subclasses (including composition)	Lipoprotein subclasses composition	23533	Cholesterol in Large LDL	L_LDL_C	LDLR	19	11089362	11133816	PTV	48	209	3.54518e-19	3.65694e-19	0.000108424	0.00011063	1.14474e-14	1.14555e-14	1.08002e-18	1.08002e-18
NMR metabolomics	NMR Lipoprotein subclasses (including composition)	Lipoprotein subclasses composition	23533	Cholesterol in Large LDL	L_LDL_C	ZNF180	19	44474428	44500524	PTV	55	1959	2.27658e-07	2.26504e-07	4.20283e-06	3.05483e-06	2.38115e-07	2.33199e-07	3.35935e-07	3.35935e-07
NMR metabolomics	NMR Lipoprotein subclasses (including composition)	Lipoprotein subclasses composition	23533	Cholesterol in Large LDL	L_LDL_C	PCSK9	1	55039548	55064852	PTV+D	143	1934	1.90964e-56	1.55935e-55	1.68187e-157	6.49189e-157	1.34449e-45	1.36733e-45	8.0148e-157	8.0148e-157
NMR metabolomics	NMR Lipoprotein subclasses (including composition)	Lipoprotein subclasses composition	23533	Cholesterol in Large LDL	L_LDL_C	ANGPTL3	1	62597487	62606159	PTV+D	53	601	7.76121e-15	8.31574e-15	4.09814e-24	4.01841e-24	1.06479e-12	1.05588e-12	1.21737e-23	1.21737e-23
NMR metabolomics	NMR Lipoprotein subclasses (including composition)	Lipoprotein subclasses composition	23533	Cholesterol in Large LDL	L_LDL_C	DOCK7	1	62454298	62688368	PTV+D	154	942	1.03464e-14	1.10217e-14	3.92954e-16	3.44301e-16	1.45273e-12	1.437e-12	1.11022e-15	1.11022e-15
NMR metabolomics	NMR Lipoprotein subclasses (including composition)	Lipoprotein subclasses composition	23533	Cholesterol in Large LDL	L_LDL_C	APOB	2	21001429	21044073	PTV+D	164	1565	1.78076e-50	3.19696e-49	0.00359286	0.00711317	8.06588e-72	8.15986e-72	2.43378e-71	2.43378e-71
NMR metabolomics	NMR Lipoprotein subclasses (including composition)	Lipoprotein subclasses composition	23533	Cholesterol in Large LDL	L_LDL_C	ABCG5	2	43812472	43838865	PTV+D	156	2837	3.15249e-07	3.75027e-07	3.58259e-14	4.01262e-14	0.000151135	0.000149384	1.13687e-13	1.13687e-13
NMR metabolomics	NMR Lipoprotein subclasses (including composition)	Lipoprotein subclasses composition	23533	Cholesterol in Large LDL	L_LDL_C	ABCG8	2	43831942	43882987	PTV+D	211	4552	7.39063e-05	8.56246e-05	2.63547e-09	3.2367e-09	0.00305338	0.00298597	8.71559e-09	8.71559e-09
NMR metabolomics	NMR Lipoprotein subclasses (including composition)	Lipoprotein subclasses composition	23533	Cholesterol in Large LDL	L_LDL_C	FGB	4	154562956	154571086	PTV+D	116	3709	3.74148e-15	3.8539e-15	1.72843e-14	7.10754e-15	4.5719e-15	4.4005e-15	5.10703e-15	5.10703e-15
NMR metabolomics	NMR Lipoprotein subclasses (including composition)	Lipoprotein subclasses composition	23533	Cholesterol in Large LDL	L_LDL_C	TIMD4	5	156919282	156963255	PTV+D	33	301	0.000102526	0.000103728	1.42022e-08	1.42327e-08	0.00214688	0.00215067	4.26462e-08	4.26462e-08
NMR metabolomics	NMR Lipoprotein subclasses (including composition)	Lipoprotein subclasses composition	23533	Cholesterol in Large LDL	L_LDL_C	PLG	6	160702238	160753315	PTV+D	124	4851	1.69669e-07	1.61518e-07	1.08169e-05	4.66852e-06	1.78742e-07	1.66834e-07	2.50205e-07	2.50205e-07
NMR metabolomics	NMR Lipoprotein subclasses (including composition)	Lipoprotein subclasses composition	23533	Cholesterol in Large LDL	L_LDL_C	NPC1L1	7	44512535	44541315	PTV+D	472	6267	0.000403859	0.000712008	6.86988e-18	1.552e-17	1.96817e-06	2.03578e-06	2.8572e-17	2.8572e-17
NMR metabolomics	NMR Lipoprotein subclasses (including composition)	Lipoprotein subclasses composition	23533	Cholesterol in Large LDL	L_LDL_C	JAK2	9	4984390	5128183	PTV+D	250	1484	1.8696e-25	1.84922e-25	0.000496377	0.000455205	3.08336e-25	3.05671e-25	3.47401e-25	3.47401e-25
NMR metabolomics	NMR Lipoprotein subclasses (including composition)	Lipoprotein subclasses composition	23533	Cholesterol in Large LDL	L_LDL_C	ABCA1	9	104781002	104928237	PTV+D	734	6418	0.00024167	0.00035681	6.1778e-18	9.75418e-18	6.82978e-10	7.12784e-10	2.26937e-17	2.26937e-17
NMR metabolomics	NMR Lipoprotein subclasses (including composition)	Lipoprotein subclasses composition	23533	Cholesterol in Large LDL	L_LDL_C	LDLR	19	11089362	11133816	PTV+D	364	2846	1.69041e-27	2.87978e-27	2.24255e-91	3.11093e-91	8.38376e-58	8.47702e-58	7.81894e-91	7.81894e-91
NMR metabolomics	NMR Lipoprotein subclasses (including composition)	Lipoprotein subclasses composition	23533	Cholesterol in Large LDL	L_LDL_C	ZNF229	19	44417519	44448578	PTV+D	67	3370.01	2.03651e-29	2.04417e-29	4.57373e-27	7.5584e-28	2.21083e-29	2.12871e-29	3.12869e-29	3.12869e-29
NMR metabolomics	NMR Lipoprotein subclasses (including composition)	Lipoprotein subclasses composition	23533	Cholesterol in Large LDL	L_LDL_C	APOE	19	44905754	44909393	PTV+D	75	659.001	5.15546e-19	5.64001e-19	1.49294e-18	1.25638e-18	3.37158e-16	3.3395e-16	1.15744e-18	1.15744e-18
NMR metabolomics	NMR Lipoprotein subclasses (including composition)	Lipoprotein subclasses composition	23533	Cholesterol in Large LDL	L_LDL_C	NECTIN2	19	44846175	44889228	PTV+D	95	624	2.53972e-09	2.57478e-09	0.167985	0.167485	1.28572e-06	1.28028e-06	7.65613e-09	7.65613e-09
NMR metabolomics	NMR Lipoprotein subclasses (including composition)	Lipoprotein subclasses composition	23533	Cholesterol in Large LDL	L_LDL_C	ZNF180	19	44474428	44500524	PTV+D	82	2038	2.3165e-07	2.29941e-07	1.94591e-05	1.30787e-05	2.42876e-07	2.37329e-07	3.50375e-07	3.50375e-07
NMR metabolomics	NMR Lipoprotein subclasses (including composition)	Lipoprotein subclasses composition	23533	Cholesterol in Large LDL	L_LDL_C	ASXL1	20	32358330	32439319	PTV+D	100	643	6.89397e-05	6.88461e-05	8.80212e-08	8.64085e-08	0.000101541	0.000100734	2.61067e-07	2.61067e-07
NMR metabolomics	NMR Lipoprotein subclasses (including composition)	Lipoprotein subclasses composition	23533	Cholesterol in Large LDL	L_LDL_C	APOB	2	21001429	21044073	Synonymous	997	26574	2.00726e-27	4.96234e-23	0.000104436	0.000122201	4.83551e-23	4.47252e-23	1.2042e-26	1.2042e-26
NMR metabolomics	NMR Lipoprotein subclasses (including composition)	Lipoprotein subclasses composition	23533	Cholesterol in Large LDL	L_LDL_C	ABCG5	2	43812472	43838865	Synonymous	209	2893	7.19857e-08	7.09976e-08	0.00122335	0.000921847	1.61102e-07	1.5337e-07	1.47399e-07	1.47399e-07
NMR metabolomics	NMR Lipoprotein subclasses (including composition)	Lipoprotein subclasses composition	23533	Cholesterol in Large LDL	L_LDL_C	SLC22A3	6	160348268	160452581	Synonymous	141	6397	1.69628e-10	1.70779e-10	2.57454e-08	5.12972e-09	2.50471e-10	2.22229e-10	2.93014e-10	2.93014e-10
NMR metabolomics	NMR Lipoprotein subclasses (including composition)	Lipoprotein subclasses composition	23533	Cholesterol in Large LDL	L_LDL_C	CD3EAP	19	45406209	45410766	Synonymous	123	2765	1.43453e-15	4.81127e-15	8.96097e-09	9.865e-09	6.10214e-25	6.10547e-25	1.83114e-24	1.83114e-24
NMR metabolomics	NMR Lipoprotein subclasses (including composition)	Lipoprotein subclasses composition	23533	Cholesterol in Large LDL	L_LDL_C	ERCC1	19	45407333	45478828	Synonymous	309	5478	9.35874e-18	4.25814e-17	1.08973e-13	1.24734e-13	1.19963e-24	1.19104e-24	3.58596e-24	3.58596e-24
NMR metabolomics	NMR Lipoprotein subclasses (including composition)	Lipoprotein subclasses composition	23533	Cholesterol in Large LDL	L_LDL_C	SMARCA4	19	10960825	11079426	Synonymous	589	19207	1.72174e-20	2.83542e-20	0.0884872	0.0129243	3.78917e-19	2.78787e-19	6.02562e-20	6.02562e-20
NMR metabolomics	NMR Lipoprotein subclasses (including composition)	Lipoprotein subclasses composition	23533	Cholesterol in Large LDL	L_LDL_C	DOCK6	19	11199295	11262481	Synonymous	666	22656	4.34462e-12	6.04329e-12	0.030391	0.0371818	1.22103e-07	1.0728e-07	1.51645e-11	1.51645e-11
NMR metabolomics	NMR Lipoprotein subclasses (including composition)	Lipoprotein subclasses composition	23533	Cholesterol in Large LDL	L_LDL_C	LDLR	19	11089362	11133816	Synonymous	266	5824	3.89597e-11	5.52238e-11	0.00358599	0.00264426	2.60657e-07	2.54283e-07	1.37038e-10	1.37038e-10
NMR metabolomics	NMR Lipoprotein subclasses (including composition)	Lipoprotein subclasses composition	23533	Cholesterol in Large LDL	L_LDL_C	ZNF224	19	44094339	44109886	Synonymous	123	3018	8.86609e-11	9.50193e-11	0.02475	0.0173396	4.98316e-10	4.71665e-10	2.31392e-10	2.31392e-10
NMR metabolomics	NMR Lipoprotein subclasses (including composition)	Lipoprotein subclasses composition	23533	Cholesterol in Large LDL	L_LDL_C	FOSB	19	45467995	45475179	Synonymous	102	616	1.6067e-05	1.73569e-05	0.0316114	0.0317175	2.01827e-08	2.02154e-08	6.05238e-08	6.05238e-08
NMR metabolomics	NMR Lipoprotein subclasses (including composition)	Lipoprotein subclasses composition	23533	Cholesterol in Large LDL	L_LDL_C	CLPTM1	19	44954585	44993341	Synonymous	215	8930	6.9079e-08	8.36718e-08	0.0351832	0.0142124	3.94097e-07	3.31045e-07	1.87583e-07	1.87583e-07
NMR metabolomics	NMR Lipoprotein subclasses (including composition)	Lipoprotein subclasses	23534	Cholesteryl Esters in Large LDL	L_LDL_CE	PCSK9	1	55039548	55064852	Missense	448	4331	6.54892e-50	3.22579e-49	3.34596e-65	8.00618e-66	1.50611e-36	1.43708e-36	3.87621e-65	7.43339e-65
NMR metabolomics	NMR Lipoprotein subclasses (including composition)	Lipoprotein subclasses	23534	Cholesteryl Esters in Large LDL	L_LDL_CE	ANGPTL3	1	62597487	62606159	Missense	210	7624	0.0699955	0.126764	0.0110077	0.0258851	9.02686e-13	1.12247e-12	3.00204e-12	6.00398e-12
NMR metabolomics	NMR Lipoprotein subclasses (including composition)	Lipoprotein subclasses	23534	Cholesteryl Esters in Large LDL	L_LDL_CE	DOCK7	1	62454298	62688368	Missense	1138	16192	0.0939938	0.157609	0.117635	0.152564	1.92176e-12	2.16795e-12	6.11244e-12	1.22248e-11
NMR metabolomics	NMR Lipoprotein subclasses (including composition)	Lipoprotein subclasses	23534	Cholesteryl Esters in Large LDL	L_LDL_CE	SYPL2	1	109466628	109482137	Missense	155	6280	1.1727e-11	1.02405e-11	1.65333e-05	5.59647e-06	1.54141e-11	1.38397e-11	1.87467e-11	1.87467e-11
NMR metabolomics	NMR Lipoprotein subclasses (including composition)	Lipoprotein subclasses	23534	Cholesteryl Esters in Large LDL	L_LDL_CE	AMIGO1	1	109504175	109509738	Missense	174	5317	1.32122e-09	1.30696e-09	6.37529e-07	1.8514e-07	1.74986e-09	1.59586e-09	2.20016e-09	2.20016e-09
NMR metabolomics	NMR Lipoprotein subclasses (including composition)	Lipoprotein subclasses	23534	Cholesteryl Esters in Large LDL	L_LDL_CE	CELSR2	1	109250019	109275750	Missense	1612	34632	1.62297e-09	5.90086e-09	0.556561	0.542077	1.04491e-06	8.9643e-07	7.61716e-09	1.52343e-08
NMR metabolomics	NMR Lipoprotein subclasses (including composition)	Lipoprotein subclasses	23534	Cholesteryl Esters in Large LDL	L_LDL_CE	APOB	2	21001429	21044073	Missense	2448	56211	2.95587e-49	9.33051e-42	0.753967	0.468203	2.54546e-66	2.93348e-66	8.17719e-66	3.29329e-67
NMR metabolomics	NMR Lipoprotein subclasses (including composition)	Lipoprotein subclasses	23534	Cholesteryl Esters in Large LDL	L_LDL_CE	ABCG5	2	43812472	43838865	Missense	449	12862	1.39019e-14	4.70028e-13	1.50185e-21	2.57988e-21	5.1167e-13	4.80959e-13	5.69552e-21	1.1391e-20
NMR metabolomics	NMR Lipoprotein subclasses (including composition)	Lipoprotein subclasses	23534	Cholesteryl Esters in Large LDL	L_LDL_CE	ABCG8	2	43831942	43882987	Missense	642	13164	5.11952e-15	6.88437e-15	1.23781e-09	6.39011e-10	5.43139e-13	4.77036e-13	1.73195e-14	3.475e-14
NMR metabolomics	NMR Lipoprotein subclasses (including composition)	Lipoprotein subclasses	23534	Cholesteryl Esters in Large LDL	L_LDL_CE	FGB	4	154562956	154571086	Missense	254	5580	5.57235e-16	5.4495e-16	1.25254e-10	1.68064e-11	8.24535e-16	7.41024e-16	9.99201e-16	8.88178e-16
NMR metabolomics	NMR Lipoprotein subclasses (including composition)	Lipoprotein subclasses	23534	Cholesteryl Esters in Large LDL	L_LDL_CE	PLG	6	160702238	160753315	Missense	407	16745	1.37991e-08	1.5772e-08	0.000407697	0.000143641	3.55728e-07	2.95788e-07	4.22318e-08	6.35847e-08
NMR metabolomics	NMR Lipoprotein subclasses (including composition)	Lipoprotein subclasses	23534	Cholesteryl Esters in Large LDL	L_LDL_CE	NPC1L1	7	44512535	44541315	Missense	745	18624	0.00187064	0.00195745	2.3202e-09	4.77849e-09	1.55462e-05	1.65533e-05	9.36922e-09	1.25344e-12
NMR metabolomics	NMR Lipoprotein subclasses (including composition)	Lipoprotein subclasses	23534	Cholesteryl Esters in Large LDL	L_LDL_CE	SNX8	7	2251770	2354318	Missense	319	7884	6.51603e-09	2.55875e-09	8.49916e-06	6.22066e-06	6.95031e-10	6.50519e-10	1.70426e-09	3.40853e-09
NMR metabolomics	NMR Lipoprotein subclasses (including composition)	Lipoprotein subclasses	23534	Cholesteryl Esters in Large LDL	L_LDL_CE	JAK2	9	4984390	5128183	Missense	641	13088	0.00252055	0.00696797	0.533673	0.579939	3.42358e-23	3.97355e-23	1.10344e-22	6.04559e-24
NMR metabolomics	NMR Lipoprotein subclasses (including composition)	Lipoprotein subclasses	23534	Cholesteryl Esters in Large LDL	L_LDL_CE	ABCA1	9	104781002	104928237	Missense	1113	16942	0.000289484	0.000641484	1.91553e-14	3.69525e-14	4.54428e-05	4.96495e-05	7.57172e-14	2.9865e-14
NMR metabolomics	NMR Lipoprotein subclasses (including composition)	Lipoprotein subclasses	23534	Cholesteryl Esters in Large LDL	L_LDL_CE	A1CF	10	50799409	50885675	Missense	287	7148	4.50632e-11	4.76069e-11	0.000434968	3.32786e-05	6.87126e-11	6.1078e-11	8.09472e-11	1.61894e-10
NMR metabolomics	NMR Lipoprotein subclasses (including composition)	Lipoprotein subclasses	23534	Cholesteryl Esters in Large LDL	L_LDL_CE	ASAH2B	10	50739318	50816495	Missense	167	6266	5.5328e-11	5.4323e-11	1.75668e-07	2.39519e-08	5.89132e-11	5.48033e-11	8.36224e-11	1.67245e-10
NMR metabolomics	NMR Lipoprotein subclasses (including composition)	Lipoprotein subclasses	23534	Cholesteryl Esters in Large LDL	L_LDL_CE	NR1H4	12	100473708	100564413	Missense	257	8690	5.18582e-05	7.96496e-05	6.46738e-09	6.88301e-09	0.00270613	0.002464	2.0004e-08	3.99999e-08
NMR metabolomics	NMR Lipoprotein subclasses (including composition)	Lipoprotein subclasses	23534	Cholesteryl Esters in Large LDL	L_LDL_CE	LIPG	18	49560699	49599182	Missense	331	4574	1.74606e-09	1.87485e-09	9.42093e-08	6.08883e-08	1.43295e-08	1.34495e-08	4.69753e-09	9.39262e-09
NMR metabolomics	NMR Lipoprotein subclasses (including composition)	Lipoprotein subclasses	23534	Cholesteryl Esters in Large LDL	L_LDL_CE	LDLR	19	11089362	11133816	Missense	555	11024	2.62062e-09	2.56926e-08	9.04164e-31	1.6835e-28	4.04917e-29	4.88587e-29	5.18539e-30	6.06693e-83
NMR metabolomics	NMR Lipoprotein subclasses (including composition)	Lipoprotein subclasses	23534	Cholesteryl Esters in Large LDL	L_LDL_CE	MARK4	19	45079288	45305283	Missense	2140	32714	1.56353e-69	7.23686e-68	2.86252e-07	2.90582e-08	9.57446e-58	7.93679e-58	9.18277e-69	1.83655e-68
NMR metabolomics	NMR Lipoprotein subclasses (including composition)	Lipoprotein subclasses	23534	Cholesteryl Esters in Large LDL	L_LDL_CE	NKPD1	19	45149750	45158737	Missense	353	7305.01	6.09931e-59	6.64748e-59	5.88121e-22	7.0086e-25	2.07331e-58	1.84698e-58	1.43968e-58	2.87935e-58
NMR metabolomics	NMR Lipoprotein subclasses (including composition)	Lipoprotein subclasses	23534	Cholesteryl Esters in Large LDL	L_LDL_CE	PPP1R37	19	45091396	45148077	Missense	481	4511	2.00444e-21	1.95725e-21	6.22885e-05	3.83753e-05	5.82184e-21	5.53963e-21	4.40496e-21	8.80993e-21
NMR metabolomics	NMR Lipoprotein subclasses (including composition)	Lipoprotein subclasses	23534	Cholesteryl Esters in Large LDL	L_LDL_CE	APOE	19	44905754	44909393	Missense	239	3817.01	2.80598e-21	8.50426e-21	0.000257952	0.000383373	3.53235e-14	3.57524e-14	1.2659e-20	2.53088e-20
NMR metabolomics	NMR Lipoprotein subclasses (including composition)	Lipoprotein subclasses	23534	Cholesteryl Esters in Large LDL	L_LDL_CE	CLPTM1	19	44954585	44993341	Missense	412	5332	8.76983e-19	1.18886e-18	1.29673e-06	3.6067e-07	2.63666e-17	2.41051e-17	2.91145e-18	5.82291e-18
NMR metabolomics	NMR Lipoprotein subclasses (including composition)	Lipoprotein subclasses	23534	Cholesteryl Esters in Large LDL	L_LDL_CE	PVR	19	44643798	44663583	Missense	238	4637	4.02376e-10	4.83508e-10	7.33259e-15	5.68001e-15	9.31773e-06	8.96191e-06	1.93179e-14	3.84137e-14
NMR metabolomics	NMR Lipoprotein subclasses (including composition)	Lipoprotein subclasses	23534	Cholesteryl Esters in Large LDL	L_LDL_CE	ZNF177	19	9363020	9382617	Missense	339	13075	0.610318	0.656137	0.923654	0.953405	1.58991e-10	2.00059e-10	5.31529e-10	1.06306e-09
NMR metabolomics	NMR Lipoprotein subclasses (including composition)	Lipoprotein subclasses	23534	Cholesteryl Esters in Large LDL	L_LDL_CE	CEACAM20	19	44501677	44529788	Missense	312	7042	2.34268e-05	3.68161e-05	0.000237781	0.000205121	3.50557e-10	3.59178e-10	1.06443e-09	1.06443e-09
NMR metabolomics	NMR Lipoprotein subclasses (including composition)	Lipoprotein subclasses	23534	Cholesteryl Esters in Large LDL	L_LDL_CE	ZNF559-ZNF177	19	9324174	9382617	Missense	841	21323	0.871886	0.883629	0.555443	0.594034	2.69744e-10	3.16843e-10	8.74207e-10	1.74841e-09
NMR metabolomics	NMR Lipoprotein subclasses (including composition)	Lipoprotein subclasses	23534	Cholesteryl Esters in Large LDL	L_LDL_CE	CADM4	19	43622368	43639839	Missense	186	3271	0.0121857	0.0187437	0.0234473	0.027177	6.44355e-09	6.99801e-09	2.0128e-08	4.0256e-08
NMR metabolomics	NMR Lipoprotein subclasses (including composition)	Lipoprotein subclasses	23534	Cholesteryl Esters in Large LDL	L_LDL_CE	TOMM40	19	44890569	44903689	Missense	194	2098	1.17668e-08	1.17117e-08	0.00174931	0.00125265	1.87598e-08	1.81113e-08	2.15138e-08	4.30277e-08
NMR metabolomics	NMR Lipoprotein subclasses (including composition)	Lipoprotein subclasses	23534	Cholesteryl Esters in Large LDL	L_LDL_CE	PCSK9	1	55039548	55064852	Disruptive Missense	101	1406	1.43839e-38	1.75137e-38	3.38897e-64	2.70805e-64	5.22029e-37	5.0958e-37	9.03147e-64	9.03147e-64
NMR metabolomics	NMR Lipoprotein subclasses (including composition)	Lipoprotein subclasses	23534	Cholesteryl Esters in Large LDL	L_LDL_CE	APOB	2	21001429	21044073	Disruptive Missense	64	1118	8.86939e-40	5.70563e-39	2.2013e-44	2.09596e-44	5.55019e-68	5.65402e-68	1.68049e-67	1.68049e-67
NMR metabolomics	NMR Lipoprotein subclasses (including composition)	Lipoprotein subclasses	23534	Cholesteryl Esters in Large LDL	L_LDL_CE	ABCG5	2	43812472	43838865	Disruptive Missense	112	2513	1.29117e-06	1.46455e-06	1.2033e-09	1.17793e-09	0.00018536	0.000184195	3.56833e-09	3.56833e-09
NMR metabolomics	NMR Lipoprotein subclasses (including composition)	Lipoprotein subclasses	23534	Cholesteryl Esters in Large LDL	L_LDL_CE	FGB	4	154562956	154571086	Disruptive Missense	100	3608	4.44898e-16	4.5805e-16	1.13995e-14	4.16761e-15	5.15226e-16	4.98592e-16	6.66134e-16	6.66134e-16
NMR metabolomics	NMR Lipoprotein subclasses (including composition)	Lipoprotein subclasses	23534	Cholesteryl Esters in Large LDL	L_LDL_CE	PLG	6	160702238	160753315	Disruptive Missense	97	4804	8.70053e-08	8.27655e-08	9.43507e-06	3.89172e-06	9.1202e-08	8.5122e-08	1.28614e-07	1.28614e-07
NMR metabolomics	NMR Lipoprotein subclasses (including composition)	Lipoprotein subclasses	23534	Cholesteryl Esters in Large LDL	L_LDL_CE	NPC1L1	7	44512535	44541315	Disruptive Missense	411	5786	0.00112859	0.00183818	1.58875e-13	3.04888e-13	5.14553e-06	5.33489e-06	6.26721e-13	6.26721e-13
NMR metabolomics	NMR Lipoprotein subclasses (including composition)	Lipoprotein subclasses	23534	Cholesteryl Esters in Large LDL	L_LDL_CE	JAK2	9	4984390	5128183	Disruptive Missense	204	1313	1.51417e-24	1.50491e-24	8.69416e-05	7.91561e-05	3.31673e-24	3.2882e-24	3.10794e-24	3.10794e-24
NMR metabolomics	NMR Lipoprotein subclasses (including composition)	Lipoprotein subclasses	23534	Cholesteryl Esters in Large LDL	L_LDL_CE	ABCA1	9	104781002	104928237	Disruptive Missense	664	6083	0.000227297	0.000337581	5.26166e-15	7.45131e-15	1.2999e-05	1.34755e-05	1.86517e-14	1.86517e-14
NMR metabolomics	NMR Lipoprotein subclasses (including composition)	Lipoprotein subclasses	23534	Cholesteryl Esters in Large LDL	L_LDL_CE	LDLR	19	11089362	11133816	Disruptive Missense	318	2665	1.69066e-23	2.50862e-23	8.79861e-84	1.18851e-83	2.86768e-44	2.89683e-44	3.03347e-83	3.03347e-83
NMR metabolomics	NMR Lipoprotein subclasses (including composition)	Lipoprotein subclasses	23534	Cholesteryl Esters in Large LDL	L_LDL_CE	APOE	19	44905754	44909393	Disruptive Missense	59	620.001	1.30573e-17	1.41742e-17	8.22269e-17	7.04173e-17	5.5291e-15	5.47816e-15	3.4511e-17	3.4511e-17
NMR metabolomics	NMR Lipoprotein subclasses (including composition)	Lipoprotein subclasses	23534	Cholesteryl Esters in Large LDL	L_LDL_CE	PCSK9	1	55039548	55064852	pLoF	33	451	9.98277e-58	1.30327e-57	2.37406e-87	2.17797e-87	3.6342e-45	3.61377e-45	6.81538e-87	6.81538e-87
NMR metabolomics	NMR Lipoprotein subclasses (including composition)	Lipoprotein subclasses	23534	Cholesteryl Esters in Large LDL	L_LDL_CE	APOB	2	21001429	21044073	pLoF	81	325	8.13524e-30	1.20444e-29	3.54552e-118	5.94942e-118	1.52366e-83	1.53343e-83	1.33295e-117	1.33295e-117
NMR metabolomics	NMR Lipoprotein subclasses (including composition)	Lipoprotein subclasses	23534	Cholesteryl Esters in Large LDL	L_LDL_CE	ABCA1	9	104781002	104928237	pLoF	56	269	0.108041	0.108735	1.1843e-06	1.22534e-06	6.25162e-10	6.29281e-10	1.88066e-09	1.88066e-09
NMR metabolomics	NMR Lipoprotein subclasses (including composition)	Lipoprotein subclasses	23534	Cholesteryl Esters in Large LDL	L_LDL_CE	APOC3	11	116829706	116833072	pLoF	8	1283	2.69824e-07	2.90408e-07	2.0376e-09	2.36225e-09	6.70286e-07	6.63002e-07	6.49177e-09	6.49177e-09
NMR metabolomics	NMR Lipoprotein subclasses (including composition)	Lipoprotein subclasses	23534	Cholesteryl Esters in Large LDL	L_LDL_CE	LDLR	19	11089362	11133816	pLoF	30	131	3.1825e-18	3.26681e-18	0.150595	0.151847	2.08967e-14	2.0913e-14	9.67082e-18	9.67082e-18
NMR metabolomics	NMR Lipoprotein subclasses (including composition)	Lipoprotein subclasses	23534	Cholesteryl Esters in Large LDL	L_LDL_CE	ZNF180	19	44474428	44500524	pLoF	37	1717	1.49659e-07	1.49697e-07	2.22308e-06	1.75713e-06	1.42088e-07	1.41381e-07	2.10586e-07	2.10586e-07
NMR metabolomics	NMR Lipoprotein subclasses (including composition)	Lipoprotein subclasses	23534	Cholesteryl Esters in Large LDL	L_LDL_CE	PCSK9	1	55039548	55064852	pLoF+D	134	1857	2.14561e-53	1.47427e-52	3.418e-133	8.31194e-133	1.40416e-44	1.42948e-44	1.45322e-132	1.45322e-132
NMR metabolomics	NMR Lipoprotein subclasses (including composition)	Lipoprotein subclasses	23534	Cholesteryl Esters in Large LDL	L_LDL_CE	APOB	2	21001429	21044073	pLoF+D	145	1443	2.63197e-44	2.84647e-43	0.251362	0.185406	6.58747e-68	6.67857e-68	1.98981e-67	1.98981e-67
NMR metabolomics	NMR Lipoprotein subclasses (including composition)	Lipoprotein subclasses	23534	Cholesteryl Esters in Large LDL	L_LDL_CE	ABCG5	2	43812472	43838865	pLoF+D	148	2781	8.46737e-07	9.91219e-07	7.82209e-13	8.63869e-13	0.000200878	0.000198809	2.46303e-12	2.46303e-12
NMR metabolomics	NMR Lipoprotein subclasses (including composition)	Lipoprotein subclasses	23534	Cholesteryl Esters in Large LDL	L_LDL_CE	ABCG8	2	43831942	43882987	pLoF+D	204	4526	0.000229262	0.000258633	2.92506e-08	3.49097e-08	0.00516137	0.0050522	9.54786e-08	9.54786e-08
NMR metabolomics	NMR Lipoprotein subclasses (including composition)	Lipoprotein subclasses	23534	Cholesteryl Esters in Large LDL	L_LDL_CE	FGB	4	154562956	154571086	pLoF+D	116	3709	4.38503e-16	4.53002e-16	1.91203e-15	7.52637e-16	5.28629e-16	5.08819e-16	6.66134e-16	6.66134e-16
NMR metabolomics	NMR Lipoprotein subclasses (including composition)	Lipoprotein subclasses	23534	Cholesteryl Esters in Large LDL	L_LDL_CE	PLG	6	160702238	160753315	pLoF+D	123	4855	8.71528e-08	8.28675e-08	8.20016e-06	3.3862e-06	9.11997e-08	8.51203e-08	1.28557e-07	1.28557e-07
NMR metabolomics	NMR Lipoprotein subclasses (including composition)	Lipoprotein subclasses	23534	Cholesteryl Esters in Large LDL	L_LDL_CE	NPC1L1	7	44512535	44541315	pLoF+D	464	6231	0.000947369	0.0015715	1.98132e-16	4.30054e-16	5.46997e-06	5.65843e-06	8.88178e-16	8.88178e-16
NMR metabolomics	NMR Lipoprotein subclasses (including composition)	Lipoprotein subclasses	23534	Cholesteryl Esters in Large LDL	L_LDL_CE	JAK2	9	4984390	5128183	pLoF+D	246	1475	2.08899e-24	2.06766e-24	0.000632288	0.000581384	3.6639e-24	3.63224e-24	3.97197e-24	3.97197e-24
NMR metabolomics	NMR Lipoprotein subclasses (including composition)	Lipoprotein subclasses	23534	Cholesteryl Esters in Large LDL	L_LDL_CE	ABCA1	9	104781002	104928237	pLoF+D	720	6352	0.000208578	0.000312357	4.45203e-18	7.12672e-18	1.64962e-09	1.7218e-09	1.64413e-17	1.64413e-17
NMR metabolomics	NMR Lipoprotein subclasses (including composition)	Lipoprotein subclasses	23534	Cholesteryl Esters in Large LDL	L_LDL_CE	APOC3	11	116829706	116833072	pLoF+D	24	1504	1.19465e-07	1.37214e-07	8.54495e-12	1.06687e-11	7.81231e-07	7.64875e-07	2.84659e-11	2.84659e-11
NMR metabolomics	NMR Lipoprotein subclasses (including composition)	Lipoprotein subclasses	23534	Cholesteryl Esters in Large LDL	L_LDL_CE	LDLR	19	11089362	11133816	pLoF+D	347	2771	3.32424e-26	5.47735e-26	3.00582e-83	4.02236e-83	5.28144e-48	5.33525e-48	1.03217e-82	1.03217e-82
NMR metabolomics	NMR Lipoprotein subclasses (including composition)	Lipoprotein subclasses	23534	Cholesteryl Esters in Large LDL	L_LDL_CE	APOE	19	44905754	44909393	pLoF+D	72	649.001	1.34799e-17	1.46227e-17	4.11674e-17	3.51712e-17	5.66994e-15	5.61601e-15	3.06671e-17	3.06671e-17
NMR metabolomics	NMR Lipoprotein subclasses (including composition)	Lipoprotein subclasses	23534	Cholesteryl Esters in Large LDL	L_LDL_CE	NECTIN2	19	44846175	44889228	pLoF+D	91	606	7.91478e-09	8.03229e-09	0.281459	0.280754	5.34243e-06	5.32058e-06	2.38836e-08	2.38836e-08
NMR metabolomics	NMR Lipoprotein subclasses (including composition)	Lipoprotein subclasses	23534	Cholesteryl Esters in Large LDL	L_LDL_CE	ZNF180	19	44474428	44500524	pLoF+D	64	1796	1.52117e-07	1.51824e-07	1.26578e-05	8.91686e-06	1.45344e-07	1.44205e-07	2.20861e-07	2.20861e-07
NMR metabolomics	NMR Lipoprotein subclasses (including composition)	Lipoprotein subclasses	23534	Cholesteryl Esters in Large LDL	L_LDL_CE	PCSK9	1	55039548	55064852	PTV	42	528	7.09853e-61	1.02436e-60	8.99436e-111	8.77535e-111	4.11288e-45	4.08573e-45	2.66505e-110	2.66505e-110
NMR metabolomics	NMR Lipoprotein subclasses (including composition)	Lipoprotein subclasses	23534	Cholesteryl Esters in Large LDL	L_LDL_CE	ANGPTL3	1	62597487	62606159	PTV	36	520	9.88558e-17	1.06707e-16	3.48437e-25	3.4719e-25	2.11767e-14	2.10328e-14	1.04344e-24	1.04344e-24
NMR metabolomics	NMR Lipoprotein subclasses (including composition)	Lipoprotein subclasses	23534	Cholesteryl Esters in Large LDL	L_LDL_CE	DOCK7	1	62454298	62688368	PTV	102	745	1.31346e-16	1.40979e-16	2.75854e-17	2.4157e-17	2.67387e-14	2.65127e-14	6.65513e-17	6.65513e-17
NMR metabolomics	NMR Lipoprotein subclasses (including composition)	Lipoprotein subclasses	23534	Cholesteryl Esters in Large LDL	L_LDL_CE	APOB	2	21001429	21044073	PTV	100	447	3.30205e-54	6.68159e-54	2.29929e-180	3.80127e-180	3.82688e-86	3.84693e-86	8.59614e-180	8.59614e-180
NMR metabolomics	NMR Lipoprotein subclasses (including composition)	Lipoprotein subclasses	23534	Cholesteryl Esters in Large LDL	L_LDL_CE	STAB1	3	52495338	52524495	PTV	149	1118	0.0265026	0.0269665	3.67918e-08	3.73929e-08	0.00271874	0.00273263	1.11268e-07	1.11268e-07
NMR metabolomics	NMR Lipoprotein subclasses (including composition)	Lipoprotein subclasses	23534	Cholesteryl Esters in Large LDL	L_LDL_CE	ALB	4	73397114	73421412	PTV	31	117	9.91321e-08	1.00193e-07	5.04301e-07	5.04818e-07	4.04013e-06	4.03974e-06	2.44626e-07	2.44626e-07
NMR metabolomics	NMR Lipoprotein subclasses (including composition)	Lipoprotein subclasses	23534	Cholesteryl Esters in Large LDL	L_LDL_CE	ABCA1	9	104781002	104928237	PTV	70	337	0.130384	0.131094	7.4563e-07	7.68108e-07	1.92919e-10	1.94028e-10	5.80267e-10	5.80267e-10
NMR metabolomics	NMR Lipoprotein subclasses (including composition)	Lipoprotein subclasses	23534	Cholesteryl Esters in Large LDL	L_LDL_CE	APOC3	11	116829706	116833072	PTV	9	1286	2.69145e-07	2.89747e-07	1.28259e-09	1.51649e-09	6.70267e-07	6.62985e-07	4.14006e-09	4.14006e-09
NMR metabolomics	NMR Lipoprotein subclasses (including composition)	Lipoprotein subclasses	23534	Cholesteryl Esters in Large LDL	L_LDL_CE	ZNF229	19	44417519	44448578	PTV	45	3265.01	1.08474e-26	1.09008e-26	6.9659e-27	2.57805e-27	1.15428e-26	1.11705e-26	6.73003e-27	6.73003e-27
NMR metabolomics	NMR Lipoprotein subclasses (including composition)	Lipoprotein subclasses	23534	Cholesteryl Esters in Large LDL	L_LDL_CE	LDLR	19	11089362	11133816	PTV	48	209	1.0109e-18	1.0415e-18	0.000194325	0.000198042	3.10685e-14	3.10906e-14	3.07781e-18	3.07781e-18
NMR metabolomics	NMR Lipoprotein subclasses (including composition)	Lipoprotein subclasses	23534	Cholesteryl Esters in Large LDL	L_LDL_CE	ZNF180	19	44474428	44500524	PTV	55	1960	1.54433e-07	1.53816e-07	3.25368e-06	2.33902e-06	1.62751e-07	1.59392e-07	2.29624e-07	2.29624e-07
NMR metabolomics	NMR Lipoprotein subclasses (including composition)	Lipoprotein subclasses	23534	Cholesteryl Esters in Large LDL	L_LDL_CE	PCSK9	1	55039548	55064852	PTV+D	143	1934	3.11816e-54	2.4141e-53	2.33807e-151	8.71093e-151	1.45177e-44	1.47642e-44	1.10599e-150	1.10599e-150
NMR metabolomics	NMR Lipoprotein subclasses (including composition)	Lipoprotein subclasses	23534	Cholesteryl Esters in Large LDL	L_LDL_CE	ANGPTL3	1	62597487	62606159	PTV+D	53	601	8.03184e-17	8.7115e-17	1.21172e-27	1.18906e-27	2.34469e-14	2.32508e-14	3.60085e-27	3.60085e-27
NMR metabolomics	NMR Lipoprotein subclasses (including composition)	Lipoprotein subclasses	23534	Cholesteryl Esters in Large LDL	L_LDL_CE	DOCK7	1	62454298	62688368	PTV+D	154	942	1.06889e-16	1.15271e-16	1.38557e-18	1.19359e-18	3.19894e-14	3.16431e-14	3.81673e-18	3.81673e-18
NMR metabolomics	NMR Lipoprotein subclasses (including composition)	Lipoprotein subclasses	23534	Cholesteryl Esters in Large LDL	L_LDL_CE	APOB	2	21001429	21044073	PTV+D	164	1565	2.90965e-48	4.93455e-47	0.000149369	0.000357853	7.12016e-68	7.2031e-68	2.14842e-67	2.14842e-67
NMR metabolomics	NMR Lipoprotein subclasses (including composition)	Lipoprotein subclasses	23534	Cholesteryl Esters in Large LDL	L_LDL_CE	ABCG5	2	43812472	43838865	PTV+D	156	2839	8.51721e-07	9.96575e-07	3.92786e-13	4.3302e-13	0.000205025	0.000202703	1.2359e-12	1.2359e-12
NMR metabolomics	NMR Lipoprotein subclasses (including composition)	Lipoprotein subclasses	23534	Cholesteryl Esters in Large LDL	L_LDL_CE	ABCG8	2	43831942	43882987	PTV+D	212	4555	0.000220201	0.000249177	1.08162e-08	1.32335e-08	0.00518209	0.00507154	3.57081e-08	3.57081e-08
NMR metabolomics	NMR Lipoprotein subclasses (including composition)	Lipoprotein subclasses	23534	Cholesteryl Esters in Large LDL	L_LDL_CE	FGB	4	154562956	154571086	PTV+D	116	3709	4.38503e-16	4.53002e-16	1.91203e-15	7.52637e-16	5.28629e-16	5.08819e-16	6.66134e-16	6.66134e-16
NMR metabolomics	NMR Lipoprotein subclasses (including composition)	Lipoprotein subclasses	23534	Cholesteryl Esters in Large LDL	L_LDL_CE	TIMD4	5	156919282	156963255	PTV+D	33	301	3.10645e-05	3.14894e-05	1.5201e-09	1.52275e-09	0.00202676	0.00202993	4.56404e-09	4.56404e-09
NMR metabolomics	NMR Lipoprotein subclasses (including composition)	Lipoprotein subclasses	23534	Cholesteryl Esters in Large LDL	L_LDL_CE	PLG	6	160702238	160753315	PTV+D	124	4853	8.74703e-08	8.30874e-08	1.11168e-05	4.48861e-06	9.11987e-08	8.51196e-08	1.29049e-07	1.29049e-07
NMR metabolomics	NMR Lipoprotein subclasses (including composition)	Lipoprotein subclasses	23534	Cholesteryl Esters in Large LDL	L_LDL_CE	NPC1L1	7	44512535	44541315	PTV+D	472	6269	0.000954	0.00158124	1.05496e-16	2.31784e-16	5.46997e-06	5.65843e-06	5.55112e-16	5.55112e-16
NMR metabolomics	NMR Lipoprotein subclasses (including composition)	Lipoprotein subclasses	23534	Cholesteryl Esters in Large LDL	L_LDL_CE	JAK2	9	4984390	5128183	PTV+D	250	1484	2.03254e-24	2.01276e-24	0.000639972	0.000588527	3.66393e-24	3.63228e-24	3.90354e-24	3.90354e-24
NMR metabolomics	NMR Lipoprotein subclasses (including composition)	Lipoprotein subclasses	23534	Cholesteryl Esters in Large LDL	L_LDL_CE	ABCA1	9	104781002	104928237	PTV+D	734	6420	0.000210756	0.000315293	2.10792e-18	3.39295e-18	4.27629e-10	4.4638e-10	7.80102e-18	7.80102e-18
NMR metabolomics	NMR Lipoprotein subclasses (including composition)	Lipoprotein subclasses	23534	Cholesteryl Esters in Large LDL	L_LDL_CE	APOC3	11	116829706	116833072	PTV+D	25	1507	1.19165e-07	1.36902e-07	5.29195e-12	6.72828e-12	7.81255e-07	7.64897e-07	1.7772e-11	1.7772e-11
NMR metabolomics	NMR Lipoprotein subclasses (including composition)	Lipoprotein subclasses	23534	Cholesteryl Esters in Large LDL	L_LDL_CE	LDLR	19	11089362	11133816	PTV+D	365	2849	2.5735e-26	4.26089e-26	6.98801e-87	9.49474e-87	2.2935e-54	2.31883e-54	2.41523e-86	2.41523e-86
NMR metabolomics	NMR Lipoprotein subclasses (including composition)	Lipoprotein subclasses	23534	Cholesteryl Esters in Large LDL	L_LDL_CE	ZNF229	19	44417519	44448578	PTV+D	67	3373.01	1.08563e-26	1.09073e-26	7.0345e-25	1.46758e-25	1.18542e-26	1.14139e-26	1.64835e-26	1.64835e-26
NMR metabolomics	NMR Lipoprotein subclasses (including composition)	Lipoprotein subclasses	23534	Cholesteryl Esters in Large LDL	L_LDL_CE	APOE	19	44905754	44909393	PTV+D	75	659.001	1.3643e-17	1.47957e-17	3.02172e-17	2.58008e-17	5.67059e-15	5.61665e-15	2.81568e-17	2.81568e-17
NMR metabolomics	NMR Lipoprotein subclasses (including composition)	Lipoprotein subclasses	23534	Cholesteryl Esters in Large LDL	L_LDL_CE	NECTIN2	19	44846175	44889228	PTV+D	95	625	7.84926e-09	7.96661e-09	0.211059	0.210661	5.49586e-06	5.47239e-06	2.36883e-08	2.36883e-08
NMR metabolomics	NMR Lipoprotein subclasses (including composition)	Lipoprotein subclasses	23534	Cholesteryl Esters in Large LDL	L_LDL_CE	ZNF180	19	44474428	44500524	PTV+D	82	2039	1.56969e-07	1.56001e-07	1.53513e-05	1.01959e-05	1.66004e-07	1.62213e-07	2.38732e-07	2.38732e-07
NMR metabolomics	NMR Lipoprotein subclasses (including composition)	Lipoprotein subclasses	23534	Cholesteryl Esters in Large LDL	L_LDL_CE	APOB	2	21001429	21044073	Synonymous	997	26580	8.06255e-28	2.53197e-23	4.42652e-05	4.65802e-05	2.94129e-24	2.72067e-24	4.83462e-27	4.83462e-27
NMR metabolomics	NMR Lipoprotein subclasses (including composition)	Lipoprotein subclasses	23534	Cholesteryl Esters in Large LDL	L_LDL_CE	SLC22A3	6	160348268	160452581	Synonymous	141	6399	4.23594e-09	4.28617e-09	1.65902e-07	4.38489e-08	6.39333e-09	5.67254e-09	7.22094e-09	7.22094e-09
NMR metabolomics	NMR Lipoprotein subclasses (including composition)	Lipoprotein subclasses	23534	Cholesteryl Esters in Large LDL	L_LDL_CE	CD3EAP	19	45406209	45410766	Synonymous	123	2767	5.95108e-15	1.89793e-14	1.69823e-08	1.85023e-08	6.29043e-24	6.2941e-24	1.88768e-23	1.88768e-23
NMR metabolomics	NMR Lipoprotein subclasses (including composition)	Lipoprotein subclasses	23534	Cholesteryl Esters in Large LDL	L_LDL_CE	ERCC1	19	45407333	45478828	Synonymous	309	5482	5.18569e-17	2.20678e-16	2.11714e-13	2.40966e-13	1.23667e-23	1.22786e-23	3.69674e-23	3.69674e-23
NMR metabolomics	NMR Lipoprotein subclasses (including composition)	Lipoprotein subclasses	23534	Cholesteryl Esters in Large LDL	L_LDL_CE	SMARCA4	19	10960825	11079426	Synonymous	589	19213	1.75711e-19	2.7352e-19	0.0853454	0.0131297	3.24891e-18	2.39048e-18	5.95632e-19	5.95632e-19
NMR metabolomics	NMR Lipoprotein subclasses (including composition)	Lipoprotein subclasses	23534	Cholesteryl Esters in Large LDL	L_LDL_CE	DOCK6	19	11199295	11262481	Synonymous	666	22666	1.53772e-11	2.05164e-11	0.0285649	0.0348453	2.03707e-07	1.78985e-07	5.27318e-11	5.27318e-11
NMR metabolomics	NMR Lipoprotein subclasses (including composition)	Lipoprotein subclasses	23534	Cholesteryl Esters in Large LDL	L_LDL_CE	ZNF224	19	44094339	44109886	Synonymous	123	3018	2.90472e-10	3.06189e-10	0.0260381	0.0184561	1.33943e-09	1.26782e-09	7.27804e-10	7.27804e-10
NMR metabolomics	NMR Lipoprotein subclasses (including composition)	Lipoprotein subclasses	23534	Cholesteryl Esters in Large LDL	L_LDL_CE	LDLR	19	11089362	11133816	Synonymous	266	5825	2.47874e-10	3.36373e-10	0.00530761	0.00397678	8.84686e-07	8.56451e-07	8.55982e-10	8.55982e-10
NMR metabolomics	NMR Lipoprotein subclasses (including composition)	Lipoprotein subclasses	23534	Cholesteryl Esters in Large LDL	L_LDL_CE	FOSB	19	45467995	45475179	Synonymous	102	616	3.21573e-05	3.45568e-05	0.0363094	0.0364042	5.77843e-08	5.78777e-08	1.73192e-07	1.73192e-07
NMR metabolomics	NMR Lipoprotein subclasses (including composition)	Lipoprotein subclasses	23535	Free Cholesterol in Large LDL	L_LDL_FC	PCSK9	1	55039548	55064852	Missense	449	4333	6.05688e-57	3.7555e-56	9.09709e-74	1.75433e-74	9.5511e-42	9.11321e-42	8.82426e-74	1.73134e-73
NMR metabolomics	NMR Lipoprotein subclasses (including composition)	Lipoprotein subclasses	23535	Free Cholesterol in Large LDL	L_LDL_FC	SYPL2	1	109466628	109482137	Missense	155	6285	7.08546e-13	6.32347e-13	1.50949e-05	4.5085e-06	1.02915e-12	9.23993e-13	1.18883e-12	1.18883e-12
NMR metabolomics	NMR Lipoprotein subclasses (including composition)	Lipoprotein subclasses	23535	Free Cholesterol in Large LDL	L_LDL_FC	AMIGO1	1	109504175	109509738	Missense	174	5319	1.12395e-09	1.10526e-09	5.31488e-07	1.5131e-07	1.4619e-09	1.33332e-09	1.85356e-09	1.85356e-09
NMR metabolomics	NMR Lipoprotein subclasses (including composition)	Lipoprotein subclasses	23535	Free Cholesterol in Large LDL	L_LDL_FC	CELSR2	1	109250019	109275750	Missense	1611	34664	1.66912e-09	5.08293e-09	0.560633	0.557685	6.19376e-07	5.31272e-07	7.50607e-09	1.50121e-08
NMR metabolomics	NMR Lipoprotein subclasses (including composition)	Lipoprotein subclasses	23535	Free Cholesterol in Large LDL	L_LDL_FC	APOB	2	21001429	21044073	Missense	2448	56253	7.37503e-49	3.49826e-41	0.0399902	0.0139734	8.45121e-78	9.74016e-78	2.71501e-77	1.09385e-78
NMR metabolomics	NMR Lipoprotein subclasses (including composition)	Lipoprotein subclasses	23535	Free Cholesterol in Large LDL	L_LDL_FC	ABCG5	2	43812472	43838865	Missense	449	12871	3.08359e-17	2.01654e-15	6.51569e-26	1.22106e-25	2.47902e-15	2.33089e-15	2.54916e-25	5.09832e-25
NMR metabolomics	NMR Lipoprotein subclasses (including composition)	Lipoprotein subclasses	23535	Free Cholesterol in Large LDL	L_LDL_FC	ABCG8	2	43831942	43882987	Missense	642	13175	8.61939e-18	1.34054e-17	5.30449e-11	2.24504e-11	2.63209e-15	2.31228e-15	3.13449e-17	6.26897e-17
NMR metabolomics	NMR Lipoprotein subclasses (including composition)	Lipoprotein subclasses	23535	Free Cholesterol in Large LDL	L_LDL_FC	STAB1	3	52495338	52524495	Missense	1538	32732	2.69274e-05	3.62375e-05	2.47213e-08	1.98533e-08	0.000854551	0.000712425	6.60155e-08	1.3203e-07
NMR metabolomics	NMR Lipoprotein subclasses (including composition)	Lipoprotein subclasses	23535	Free Cholesterol in Large LDL	L_LDL_FC	FGB	4	154562956	154571086	Missense	254	5586	5.82924e-12	5.6378e-12	1.1003e-07	2.49409e-08	8.44416e-12	7.58912e-12	1.0014e-11	8.30525e-12
NMR metabolomics	NMR Lipoprotein subclasses (including composition)	Lipoprotein subclasses	23535	Free Cholesterol in Large LDL	L_LDL_FC	NPC1L1	7	44512535	44541315	Missense	746	18636	0.000141098	0.000145045	1.81694e-11	3.98736e-11	9.38368e-07	9.97573e-07	7.48887e-11	1.33227e-15
NMR metabolomics	NMR Lipoprotein subclasses (including composition)	Lipoprotein subclasses	23535	Free Cholesterol in Large LDL	L_LDL_FC	SNX8	7	2251770	2354318	Missense	319	7890	1.05484e-10	3.03471e-11	2.76329e-06	1.77345e-06	6.3869e-12	5.97831e-12	1.63811e-11	3.27625e-11
NMR metabolomics	NMR Lipoprotein subclasses (including composition)	Lipoprotein subclasses	23535	Free Cholesterol in Large LDL	L_LDL_FC	JAK2	9	4984390	5128183	Missense	642	13098	0.0019146	0.00597542	0.470864	0.501762	8.07592e-26	9.37379e-26	2.60298e-25	1.72234e-26
NMR metabolomics	NMR Lipoprotein subclasses (including composition)	Lipoprotein subclasses	23535	Free Cholesterol in Large LDL	L_LDL_FC	ABCA1	9	104781002	104928237	Missense	1114	16950	0.000219781	0.000421208	2.06111e-13	3.06536e-13	0.000364309	0.000398006	7.3952e-13	6.97886e-13
NMR metabolomics	NMR Lipoprotein subclasses (including composition)	Lipoprotein subclasses	23535	Free Cholesterol in Large LDL	L_LDL_FC	SH2B3	12	111405948	111451623	Missense	485	10565	0.0025402	0.00766077	2.7269e-08	7.87559e-08	0.000323679	0.000341173	1.21517e-07	2.43034e-07
NMR metabolomics	NMR Lipoprotein subclasses (including composition)	Lipoprotein subclasses	23535	Free Cholesterol in Large LDL	L_LDL_FC	NR1H4	12	100473708	100564413	Missense	258	8693	0.000213868	0.000324837	4.17579e-08	4.65073e-08	0.00805101	0.00748991	1.31991e-07	2.63955e-07
NMR metabolomics	NMR Lipoprotein subclasses (including composition)	Lipoprotein subclasses	23535	Free Cholesterol in Large LDL	L_LDL_FC	LDLR	19	11089362	11133816	Missense	555	11033	2.6339e-11	3.82242e-10	2.24514e-35	6.54664e-33	1.35219e-34	1.63073e-34	1.03056e-34	9.1318e-96
NMR metabolomics	NMR Lipoprotein subclasses (including composition)	Lipoprotein subclasses	23535	Free Cholesterol in Large LDL	L_LDL_FC	MARK4	19	45079288	45305283	Missense	2141	32725	5.79181e-88	6.80466e-86	3.55075e-09	1.98394e-10	1.24658e-73	1.03375e-73	3.44576e-87	6.89152e-87
NMR metabolomics	NMR Lipoprotein subclasses (including composition)	Lipoprotein subclasses	23535	Free Cholesterol in Large LDL	L_LDL_FC	NKPD1	19	45149750	45158737	Missense	353	7308.01	8.33974e-75	9.0468e-75	2.72162e-27	5.67645e-31	2.69948e-74	2.40518e-74	1.94134e-74	3.88267e-74
NMR metabolomics	NMR Lipoprotein subclasses (including composition)	Lipoprotein subclasses	23535	Free Cholesterol in Large LDL	L_LDL_FC	PPP1R37	19	45091396	45148077	Missense	481	4513	1.61832e-27	1.61286e-27	1.41721e-05	7.76452e-06	6.39179e-27	6.08196e-27	3.84908e-27	7.69816e-27
NMR metabolomics	NMR Lipoprotein subclasses (including composition)	Lipoprotein subclasses	23535	Free Cholesterol in Large LDL	L_LDL_FC	APOE	19	44905754	44909393	Missense	239	3825.01	3.59013e-25	1.13266e-24	0.00139617	0.00211568	4.90217e-18	4.96225e-18	1.63564e-24	3.26519e-24
NMR metabolomics	NMR Lipoprotein subclasses (including composition)	Lipoprotein subclasses	23535	Free Cholesterol in Large LDL	L_LDL_FC	CLPTM1	19	44954585	44993341	Missense	412	5336	2.29886e-18	3.01028e-18	2.12402e-06	6.12131e-07	4.98984e-17	4.56175e-17	7.41514e-18	1.48303e-17
NMR metabolomics	NMR Lipoprotein subclasses (including composition)	Lipoprotein subclasses	23535	Free Cholesterol in Large LDL	L_LDL_FC	PVR	19	44643798	44663583	Missense	238	4643	5.28597e-10	6.47354e-10	5.76157e-15	4.57923e-15	5.14231e-06	4.94694e-06	1.53211e-14	3.06422e-14
NMR metabolomics	NMR Lipoprotein subclasses (including composition)	Lipoprotein subclasses	23535	Free Cholesterol in Large LDL	L_LDL_FC	CEACAM20	19	44501677	44529788	Missense	312	7045	6.82095e-07	1.18349e-06	7.65847e-05	6.21248e-05	2.97244e-12	3.04523e-12	9.02523e-12	9.02523e-12
NMR metabolomics	NMR Lipoprotein subclasses (including composition)	Lipoprotein subclasses	23535	Free Cholesterol in Large LDL	L_LDL_FC	TOMM40	19	44890569	44903689	Missense	194	2100	2.53242e-11	2.52801e-11	0.000191869	0.000121754	4.17944e-11	4.03374e-11	4.69622e-11	9.39244e-11
NMR metabolomics	NMR Lipoprotein subclasses (including composition)	Lipoprotein subclasses	23535	Free Cholesterol in Large LDL	L_LDL_FC	ZNF177	19	9363020	9382617	Missense	339	13089	0.606582	0.659625	0.987663	0.970679	1.49489e-11	1.88125e-11	4.99789e-11	9.99578e-11
NMR metabolomics	NMR Lipoprotein subclasses (including composition)	Lipoprotein subclasses	23535	Free Cholesterol in Large LDL	L_LDL_FC	ZNF559-ZNF177	19	9324174	9382617	Missense	841	21351	0.796979	0.823908	0.710048	0.757524	2.53833e-11	2.98138e-11	8.22622e-11	1.64524e-10
NMR metabolomics	NMR Lipoprotein subclasses (including composition)	Lipoprotein subclasses	23535	Free Cholesterol in Large LDL	L_LDL_FC	CADM4	19	43622368	43639839	Missense	185	3271	0.00839662	0.0135477	0.00959137	0.0116695	6.49662e-10	7.05526e-10	2.02933e-09	4.05865e-09
NMR metabolomics	NMR Lipoprotein subclasses (including composition)	Lipoprotein subclasses	23535	Free Cholesterol in Large LDL	L_LDL_FC	BCAM	19	44809059	44821421	Missense	419	17038	8.00142e-10	1.57266e-08	1.48783e-07	4.58712e-08	5.57594e-07	5.90211e-07	4.45973e-09	8.91946e-09
NMR metabolomics	NMR Lipoprotein subclasses (including composition)	Lipoprotein subclasses	23535	Free Cholesterol in Large LDL	L_LDL_FC	ZNF229	19	44417519	44448578	Missense	488	6132	6.86279e-05	0.000100348	0.00390312	0.00361462	1.77537e-09	1.7847e-09	5.33994e-09	1.06799e-08
NMR metabolomics	NMR Lipoprotein subclasses (including composition)	Lipoprotein subclasses	23535	Free Cholesterol in Large LDL	L_LDL_FC	BCL3	19	44747705	44760044	Missense	243	2970	4.2623e-09	4.59124e-09	7.48217e-06	4.35321e-06	1.39221e-08	1.3167e-08	9.99067e-09	1.99813e-08
NMR metabolomics	NMR Lipoprotein subclasses (including composition)	Lipoprotein subclasses	23535	Free Cholesterol in Large LDL	L_LDL_FC	DOCK6	19	11199295	11262481	Missense	1452	34598	2.35454e-09	2.89883e-08	0.17483	0.200951	7.65585e-06	8.07851e-06	1.30588e-08	2.61175e-08
NMR metabolomics	NMR Lipoprotein subclasses (including composition)	Lipoprotein subclasses	23535	Free Cholesterol in Large LDL	L_LDL_FC	NECTIN2	19	44846175	44889228	Missense	407	16672	0.000408385	0.000623638	0.0211505	0.0152524	5.02144e-06	6.15161e-06	1.63993e-05	1.42645e-07
NMR metabolomics	NMR Lipoprotein subclasses (including composition)	Lipoprotein subclasses	23535	Free Cholesterol in Large LDL	L_LDL_FC	KRI1	19	10553078	10566037	Missense	490	8816	8.40294e-08	1.36967e-07	0.132499	0.126954	3.29763e-08	3.13168e-08	7.36574e-08	1.47315e-07
NMR metabolomics	NMR Lipoprotein subclasses (including composition)	Lipoprotein subclasses	23535	Free Cholesterol in Large LDL	L_LDL_FC	PCSK9	1	55039548	55064852	Disruptive Missense	101	1408	7.501e-44	9.24667e-44	1.76938e-72	1.33139e-72	3.3141e-42	3.235e-42	4.55836e-72	4.55836e-72
NMR metabolomics	NMR Lipoprotein subclasses (including composition)	Lipoprotein subclasses	23535	Free Cholesterol in Large LDL	L_LDL_FC	APOB	2	21001429	21044073	Disruptive Missense	64	1119	8.53325e-48	7.53949e-47	2.48058e-54	2.30443e-54	1.84353e-79	1.87792e-79	5.58169e-79	5.58169e-79
NMR metabolomics	NMR Lipoprotein subclasses (including composition)	Lipoprotein subclasses	23535	Free Cholesterol in Large LDL	L_LDL_FC	ABCG5	2	43812472	43838865	Disruptive Missense	112	2515	6.98722e-08	8.2936e-08	1.82382e-12	1.87407e-12	0.000110109	0.000109154	5.54568e-12	5.54568e-12
NMR metabolomics	NMR Lipoprotein subclasses (including composition)	Lipoprotein subclasses	23535	Free Cholesterol in Large LDL	L_LDL_FC	FGB	4	154562956	154571086	Disruptive Missense	100	3615	4.6374e-12	4.7292e-12	9.56032e-11	4.31156e-11	5.282e-12	5.11121e-12	7.09455e-12	7.09455e-12
NMR metabolomics	NMR Lipoprotein subclasses (including composition)	Lipoprotein subclasses	23535	Free Cholesterol in Large LDL	L_LDL_FC	NPC1L1	7	44512535	44541315	Disruptive Missense	411	5792	6.01158e-05	0.000120052	1.85609e-16	3.77523e-16	2.84061e-07	2.94077e-07	6.66134e-16	6.66134e-16
NMR metabolomics	NMR Lipoprotein subclasses (including composition)	Lipoprotein subclasses	23535	Free Cholesterol in Large LDL	L_LDL_FC	JAK2	9	4984390	5128183	Disruptive Missense	205	1316	4.81762e-27	4.76854e-27	4.49128e-05	4.06324e-05	7.83417e-27	7.7669e-27	8.90635e-27	8.90635e-27
NMR metabolomics	NMR Lipoprotein subclasses (including composition)	Lipoprotein subclasses	23535	Free Cholesterol in Large LDL	L_LDL_FC	ABCA1	9	104781002	104928237	Disruptive Missense	665	6089	0.000442209	0.000618358	1.933e-13	2.55916e-13	0.000106367	0.000110347	6.60805e-13	6.60805e-13
NMR metabolomics	NMR Lipoprotein subclasses (including composition)	Lipoprotein subclasses	23535	Free Cholesterol in Large LDL	L_LDL_FC	LDLR	19	11089362	11133816	Disruptive Missense	317	2666	5.93888e-27	9.55036e-27	1.29185e-96	1.85184e-96	1.48818e-53	1.50324e-53	4.5659e-96	4.5659e-96
NMR metabolomics	NMR Lipoprotein subclasses (including composition)	Lipoprotein subclasses	23535	Free Cholesterol in Large LDL	L_LDL_FC	APOE	19	44905754	44909393	Disruptive Missense	59	622.001	2.83855e-22	3.1707e-22	1.371e-20	1.11992e-20	7.67418e-19	7.60335e-19	8.76981e-22	8.76981e-22
NMR metabolomics	NMR Lipoprotein subclasses (including composition)	Lipoprotein subclasses	23535	Free Cholesterol in Large LDL	L_LDL_FC	NECTIN2	19	44846175	44889228	Disruptive Missense	75	399	3.08122e-08	3.09755e-08	0.000219025	0.000211694	1.05408e-07	1.04991e-07	7.1634e-08	7.1634e-08
NMR metabolomics	NMR Lipoprotein subclasses (including composition)	Lipoprotein subclasses	23535	Free Cholesterol in Large LDL	L_LDL_FC	PCSK9	1	55039548	55064852	pLoF	33	451	4.02092e-59	5.29505e-59	5.72861e-91	5.32285e-91	2.96484e-46	2.94819e-46	1.65548e-90	1.65548e-90
NMR metabolomics	NMR Lipoprotein subclasses (including composition)	Lipoprotein subclasses	23535	Free Cholesterol in Large LDL	L_LDL_FC	APOB	2	21001429	21044073	pLoF	81	325	5.42531e-23	7.3045e-23	1.75221e-90	2.61556e-90	1.20604e-65	1.21227e-65	6.29568e-90	6.29568e-90
NMR metabolomics	NMR Lipoprotein subclasses (including composition)	Lipoprotein subclasses	23535	Free Cholesterol in Large LDL	L_LDL_FC	STAB1	3	52495338	52524495	pLoF	111	603	0.00773392	0.00781895	5.50965e-08	5.54642e-08	8.4461e-05	8.46989e-05	1.6573e-07	1.6573e-07
NMR metabolomics	NMR Lipoprotein subclasses (including composition)	Lipoprotein subclasses	23535	Free Cholesterol in Large LDL	L_LDL_FC	ABCA1	9	104781002	104928237	pLoF	56	269	0.10339	0.104048	3.14158e-05	3.24096e-05	7.21962e-09	7.2664e-09	2.17239e-08	2.17239e-08
NMR metabolomics	NMR Lipoprotein subclasses (including composition)	Lipoprotein subclasses	23535	Free Cholesterol in Large LDL	L_LDL_FC	LDLR	19	11089362	11133816	pLoF	30	132	6.78622e-19	6.98685e-19	0.0930306	0.0939627	2.11095e-15	2.11259e-15	2.06486e-18	2.06486e-18
NMR metabolomics	NMR Lipoprotein subclasses (including composition)	Lipoprotein subclasses	23535	Free Cholesterol in Large LDL	L_LDL_FC	PCSK9	1	55039548	55064852	pLoF+D	134	1859	5.07742e-59	3.6845e-58	9.04793e-146	2.13719e-145	1.14666e-45	1.16735e-45	3.81405e-145	3.81405e-145
NMR metabolomics	NMR Lipoprotein subclasses (including composition)	Lipoprotein subclasses	23535	Free Cholesterol in Large LDL	L_LDL_FC	APOB	2	21001429	21044073	pLoF+D	145	1444	3.22646e-51	4.22079e-50	8.89522e-05	4.41535e-05	2.1877e-79	2.21787e-79	6.60804e-79	6.60804e-79
NMR metabolomics	NMR Lipoprotein subclasses (including composition)	Lipoprotein subclasses	23535	Free Cholesterol in Large LDL	L_LDL_FC	ABCG5	2	43812472	43838865	pLoF+D	148	2784	4.50366e-08	5.52459e-08	5.92389e-16	6.88633e-16	0.000119212	0.000117709	1.9984e-15	1.9984e-15
NMR metabolomics	NMR Lipoprotein subclasses (including composition)	Lipoprotein subclasses	23535	Free Cholesterol in Large LDL	L_LDL_FC	ABCG8	2	43831942	43882987	pLoF+D	203	4530	4.75563e-06	5.83156e-06	2.12291e-10	2.57819e-10	0.000755612	0.00074041	6.98519e-10	6.98519e-10
NMR metabolomics	NMR Lipoprotein subclasses (including composition)	Lipoprotein subclasses	23535	Free Cholesterol in Large LDL	L_LDL_FC	FGB	4	154562956	154571086	pLoF+D	116	3716	4.59198e-12	4.6937e-12	2.83242e-11	1.33943e-11	5.41918e-12	5.21586e-12	6.54277e-12	6.54277e-12
NMR metabolomics	NMR Lipoprotein subclasses (including composition)	Lipoprotein subclasses	23535	Free Cholesterol in Large LDL	L_LDL_FC	HMGCR	5	75336329	75362104	pLoF+D	113	743	0.000108991	0.000109567	5.32562e-08	5.56266e-08	0.00013163	0.000131047	1.63098e-07	1.63098e-07
NMR metabolomics	NMR Lipoprotein subclasses (including composition)	Lipoprotein subclasses	23535	Free Cholesterol in Large LDL	L_LDL_FC	NPC1L1	7	44512535	44541315	pLoF+D	464	6237	4.61583e-05	9.48133e-05	7.24007e-20	1.68468e-19	3.01915e-07	3.11857e-07	3.0383e-19	3.0383e-19
NMR metabolomics	NMR Lipoprotein subclasses (including composition)	Lipoprotein subclasses	23535	Free Cholesterol in Large LDL	L_LDL_FC	JAK2	9	4984390	5128183	pLoF+D	247	1478	6.71526e-27	6.61819e-27	0.000349644	0.000319623	8.65256e-27	8.57791e-27	1.12747e-26	1.12747e-26
NMR metabolomics	NMR Lipoprotein subclasses (including composition)	Lipoprotein subclasses	23535	Free Cholesterol in Large LDL	L_LDL_FC	ABCA1	9	104781002	104928237	pLoF+D	721	6358	0.000404239	0.000570163	7.39868e-16	1.07572e-15	5.47286e-08	5.71107e-08	2.66454e-15	2.66454e-15
NMR metabolomics	NMR Lipoprotein subclasses (including composition)	Lipoprotein subclasses	23535	Free Cholesterol in Large LDL	L_LDL_FC	LDLR	19	11089362	11133816	pLoF+D	346	2773	9.78798e-30	1.75447e-29	7.63889e-97	1.08875e-96	1.26612e-58	1.27923e-58	2.69351e-96	2.69351e-96
NMR metabolomics	NMR Lipoprotein subclasses (including composition)	Lipoprotein subclasses	23535	Free Cholesterol in Large LDL	L_LDL_FC	APOE	19	44905754	44909393	pLoF+D	72	651.001	2.91014e-22	3.24891e-22	7.85831e-21	6.396e-21	7.8689e-19	7.79394e-19	8.82304e-22	8.82304e-22
NMR metabolomics	NMR Lipoprotein subclasses (including composition)	Lipoprotein subclasses	23535	Free Cholesterol in Large LDL	L_LDL_FC	NECTIN2	19	44846175	44889228	pLoF+D	91	605	1.40817e-09	1.42271e-09	0.14646	0.145506	1.78306e-07	1.77585e-07	4.2127e-09	4.2127e-09
NMR metabolomics	NMR Lipoprotein subclasses (including composition)	Lipoprotein subclasses	23535	Free Cholesterol in Large LDL	L_LDL_FC	PCSK9	1	55039548	55064852	PTV	42	528	1.85786e-62	2.7208e-62	1.31014e-116	1.31398e-116	3.35535e-46	3.33322e-46	3.93618e-116	3.93618e-116
NMR metabolomics	NMR Lipoprotein subclasses (including composition)	Lipoprotein subclasses	23535	Free Cholesterol in Large LDL	L_LDL_FC	ANGPTL3	1	62597487	62606159	PTV	36	520	1.94634e-09	2.01535e-09	8.86823e-14	8.8065e-14	3.04414e-08	3.02348e-08	2.65121e-13	2.65121e-13
NMR metabolomics	NMR Lipoprotein subclasses (including composition)	Lipoprotein subclasses	23535	Free Cholesterol in Large LDL	L_LDL_FC	DOCK7	1	62454298	62688368	PTV	102	745	2.61293e-09	2.68963e-09	4.71465e-09	4.35804e-09	3.84367e-08	3.81122e-08	4.80641e-09	4.80641e-09
NMR metabolomics	NMR Lipoprotein subclasses (including composition)	Lipoprotein subclasses	23535	Free Cholesterol in Large LDL	L_LDL_FC	APOB	2	21001429	21044073	PTV	100	447	3.39994e-41	5.77867e-41	4.94477e-137	7.28948e-137	7.57863e-67	7.61195e-67	1.76773e-136	1.76773e-136
NMR metabolomics	NMR Lipoprotein subclasses (including composition)	Lipoprotein subclasses	23535	Free Cholesterol in Large LDL	L_LDL_FC	STAB1	3	52495338	52524495	PTV	149	1121	0.00908366	0.00930928	1.91088e-10	1.95529e-10	0.000197195	0.000198205	5.79849e-10	5.79849e-10
NMR metabolomics	NMR Lipoprotein subclasses (including composition)	Lipoprotein subclasses	23535	Free Cholesterol in Large LDL	L_LDL_FC	ABCA1	9	104781002	104928237	PTV	70	337	0.127014	0.127682	1.4383e-05	1.47998e-05	1.68121e-09	1.69071e-09	5.05726e-09	5.05726e-09
NMR metabolomics	NMR Lipoprotein subclasses (including composition)	Lipoprotein subclasses	23535	Free Cholesterol in Large LDL	L_LDL_FC	ZNF229	19	44417519	44448578	PTV	45	3262.01	2.91817e-35	2.921e-35	4.54797e-34	8.92096e-35	3.0362e-35	2.9384e-35	4.03011e-35	4.03011e-35
NMR metabolomics	NMR Lipoprotein subclasses (including composition)	Lipoprotein subclasses	23535	Free Cholesterol in Large LDL	L_LDL_FC	LDLR	19	11089362	11133816	PTV	48	210	1.80773e-19	1.86831e-19	2.96806e-05	3.03528e-05	3.09227e-15	3.09452e-15	5.51224e-19	5.51224e-19
NMR metabolomics	NMR Lipoprotein subclasses (including composition)	Lipoprotein subclasses	23535	Free Cholesterol in Large LDL	L_LDL_FC	ASXL1	20	32358330	32439319	PTV	96	636	1.48843e-05	1.48833e-05	9.59652e-09	9.38661e-09	2.30693e-05	2.28863e-05	2.84413e-08	2.84413e-08
NMR metabolomics	NMR Lipoprotein subclasses (including composition)	Lipoprotein subclasses	23535	Free Cholesterol in Large LDL	L_LDL_FC	PCSK9	1	55039548	55064852	PTV+D	143	1936	6.60195e-60	5.43601e-59	8.79353e-166	3.31611e-165	1.18549e-45	1.20564e-45	4.17027e-165	4.17027e-165
NMR metabolomics	NMR Lipoprotein subclasses (including composition)	Lipoprotein subclasses	23535	Free Cholesterol in Large LDL	L_LDL_FC	ANGPTL3	1	62597487	62606159	PTV+D	53	601	1.79678e-09	1.86386e-09	8.79311e-15	8.63056e-15	3.37047e-08	3.3423e-08	2.62013e-14	2.62013e-14
NMR metabolomics	NMR Lipoprotein subclasses (including composition)	Lipoprotein subclasses	23535	Free Cholesterol in Large LDL	L_LDL_FC	DOCK7	1	62454298	62688368	PTV+D	154	942	2.43898e-09	2.51436e-09	8.56001e-10	7.86632e-10	4.59845e-08	4.54871e-08	1.8232e-09	1.8232e-09
NMR metabolomics	NMR Lipoprotein subclasses (including composition)	Lipoprotein subclasses	23535	Free Cholesterol in Large LDL	L_LDL_FC	APOB	2	21001429	21044073	PTV+D	164	1566	3.64231e-54	6.66123e-53	0.637027	0.791204	2.36445e-79	2.39191e-79	7.13429e-79	7.13429e-79
NMR metabolomics	NMR Lipoprotein subclasses (including composition)	Lipoprotein subclasses	23535	Free Cholesterol in Large LDL	L_LDL_FC	ABCG5	2	43812472	43838865	PTV+D	156	2842	4.44457e-08	5.45741e-08	1.6305e-16	1.9102e-16	0.000121672	0.000120013	4.44089e-16	4.44089e-16
NMR metabolomics	NMR Lipoprotein subclasses (including composition)	Lipoprotein subclasses	23535	Free Cholesterol in Large LDL	L_LDL_FC	ABCG8	2	43831942	43882987	PTV+D	211	4559	4.5315e-06	5.57735e-06	6.14576e-11	7.69125e-11	0.000759021	0.000743587	2.04963e-10	2.04963e-10
NMR metabolomics	NMR Lipoprotein subclasses (including composition)	Lipoprotein subclasses	23535	Free Cholesterol in Large LDL	L_LDL_FC	FGB	4	154562956	154571086	PTV+D	116	3716	4.59198e-12	4.6937e-12	2.83242e-11	1.33943e-11	5.41918e-12	5.21586e-12	6.54277e-12	6.54277e-12
NMR metabolomics	NMR Lipoprotein subclasses (including composition)	Lipoprotein subclasses	23535	Free Cholesterol in Large LDL	L_LDL_FC	HMGCR	5	75336329	75362104	PTV+D	119	933	0.000116783	0.000117035	7.44551e-08	7.55397e-08	0.000177257	0.000175247	2.24741e-07	2.24741e-07
NMR metabolomics	NMR Lipoprotein subclasses (including composition)	Lipoprotein subclasses	23535	Free Cholesterol in Large LDL	L_LDL_FC	NPC1L1	7	44512535	44541315	PTV+D	472	6275	4.64332e-05	9.53126e-05	2.76262e-20	6.55474e-20	3.01917e-07	3.1186e-07	1.1661e-19	1.1661e-19
NMR metabolomics	NMR Lipoprotein subclasses (including composition)	Lipoprotein subclasses	23535	Free Cholesterol in Large LDL	L_LDL_FC	JAK2	9	4984390	5128183	PTV+D	251	1487	6.52657e-27	6.43551e-27	0.000368881	0.000337285	8.65263e-27	8.57799e-27	1.10956e-26	1.10956e-26
NMR metabolomics	NMR Lipoprotein subclasses (including composition)	Lipoprotein subclasses	23535	Free Cholesterol in Large LDL	L_LDL_FC	ABCA1	9	104781002	104928237	PTV+D	735	6426	0.000409026	0.000576239	3.49791e-16	5.12028e-16	1.43276e-08	1.49484e-08	1.33227e-15	1.33227e-15
NMR metabolomics	NMR Lipoprotein subclasses (including composition)	Lipoprotein subclasses	23535	Free Cholesterol in Large LDL	L_LDL_FC	LDLR	19	11089362	11133816	PTV+D	364	2851	7.37573e-30	1.32911e-29	3.20184e-101	4.6483e-101	9.49741e-66	9.60719e-66	1.13754e-100	1.13754e-100
NMR metabolomics	NMR Lipoprotein subclasses (including composition)	Lipoprotein subclasses	23535	Free Cholesterol in Large LDL	L_LDL_FC	ZNF229	19	44417519	44448578	PTV+D	67	3370.01	2.92362e-35	2.92516e-35	1.39863e-31	1.36191e-32	3.11815e-35	3.00249e-35	4.48273e-35	4.48273e-35
NMR metabolomics	NMR Lipoprotein subclasses (including composition)	Lipoprotein subclasses	23535	Free Cholesterol in Large LDL	L_LDL_FC	APOE	19	44905754	44909393	PTV+D	75	661.001	2.954e-22	3.29678e-22	6.97515e-21	5.66947e-21	7.8698e-19	7.79482e-19	8.90101e-22	8.90101e-22
NMR metabolomics	NMR Lipoprotein subclasses (including composition)	Lipoprotein subclasses	23535	Free Cholesterol in Large LDL	L_LDL_FC	NECTIN2	19	44846175	44889228	PTV+D	95	624	1.39156e-09	1.40612e-09	0.106609	0.105968	1.83438e-07	1.82663e-07	4.16458e-09	4.16458e-09
NMR metabolomics	NMR Lipoprotein subclasses (including composition)	Lipoprotein subclasses	23535	Free Cholesterol in Large LDL	L_LDL_FC	ASXL1	20	32358330	32439319	PTV+D	100	643	1.50159e-05	1.50116e-05	6.82442e-09	6.68062e-09	2.30679e-05	2.28849e-05	2.02402e-08	2.02402e-08
NMR metabolomics	NMR Lipoprotein subclasses (including composition)	Lipoprotein subclasses	23535	Free Cholesterol in Large LDL	L_LDL_FC	APOB	2	21001429	21044073	Synonymous	997	26598	8.21058e-26	7.16409e-22	0.000935137	0.00139205	8.49925e-19	7.86068e-19	4.92578e-25	4.92578e-25
NMR metabolomics	NMR Lipoprotein subclasses (including composition)	Lipoprotein subclasses	23535	Free Cholesterol in Large LDL	L_LDL_FC	ABCG5	2	43812472	43838865	Synonymous	209	2896	7.92553e-09	7.8453e-09	0.000924408	0.000674112	1.85171e-08	1.76276e-08	1.64665e-08	1.64665e-08
NMR metabolomics	NMR Lipoprotein subclasses (including composition)	Lipoprotein subclasses	23535	Free Cholesterol in Large LDL	L_LDL_FC	SLC22A3	6	160348268	160452581	Synonymous	141	6411	3.66625e-14	3.64862e-14	3.13429e-10	2.9092e-11	5.15531e-14	4.57354e-14	6.25056e-14	6.25056e-14
NMR metabolomics	NMR Lipoprotein subclasses (including composition)	Lipoprotein subclasses	23535	Free Cholesterol in Large LDL	L_LDL_FC	CD3EAP	19	45406209	45410766	Synonymous	123	2768	2.90923e-16	1.03013e-15	4.7401e-09	5.32697e-09	3.94458e-26	3.94662e-26	1.18368e-25	1.18368e-25
NMR metabolomics	NMR Lipoprotein subclasses (including composition)	Lipoprotein subclasses	23535	Free Cholesterol in Large LDL	L_LDL_FC	ERCC1	19	45407333	45478828	Synonymous	309	5484	1.95364e-18	9.44399e-18	3.15744e-13	3.65543e-13	7.75663e-26	7.70064e-26	2.31856e-25	2.31856e-25
NMR metabolomics	NMR Lipoprotein subclasses (including composition)	Lipoprotein subclasses	23535	Free Cholesterol in Large LDL	L_LDL_FC	SMARCA4	19	10960825	11079426	Synonymous	589	19226	2.78108e-22	5.1013e-22	0.0850202	0.0111897	8.59382e-21	6.3235e-21	1.02907e-21	1.02907e-21
NMR metabolomics	NMR Lipoprotein subclasses (including composition)	Lipoprotein subclasses	23535	Free Cholesterol in Large LDL	L_LDL_FC	LDLR	19	11089362	11133816	Synonymous	266	5830	6.82401e-13	1.06657e-12	0.00138267	0.000992832	9.18843e-09	9.0991e-09	2.49678e-12	2.49678e-12
NMR metabolomics	NMR Lipoprotein subclasses (including composition)	Lipoprotein subclasses	23535	Free Cholesterol in Large LDL	L_LDL_FC	DOCK6	19	11199295	11262481	Synonymous	667	22685	9.23545e-13	1.26994e-12	0.0492317	0.059736	7.86659e-08	6.91178e-08	3.20832e-12	3.20832e-12
NMR metabolomics	NMR Lipoprotein subclasses (including composition)	Lipoprotein subclasses	23535	Free Cholesterol in Large LDL	L_LDL_FC	ZNF224	19	44094339	44109886	Synonymous	123	3019	1.102e-11	1.22839e-11	0.021298	0.0146353	9.94367e-11	9.41224e-11	3.11151e-11	3.11151e-11
NMR metabolomics	NMR Lipoprotein subclasses (including composition)	Lipoprotein subclasses	23535	Free Cholesterol in Large LDL	L_LDL_FC	FOSB	19	45467995	45475179	Synonymous	102	616	4.42824e-06	4.82915e-06	0.0226816	0.0228045	3.16589e-09	3.171e-09	9.49882e-09	9.49882e-09
NMR metabolomics	NMR Lipoprotein subclasses (including composition)	Lipoprotein subclasses	23535	Free Cholesterol in Large LDL	L_LDL_FC	ZNF283	19	43827292	43852017	Synonymous	121	3640	0.0133061	0.0185441	0.00380613	0.00457353	3.69665e-09	3.89775e-09	1.13836e-08	1.13836e-08
NMR metabolomics	NMR Lipoprotein subclasses (including composition)	Lipoprotein subclasses	23535	Free Cholesterol in Large LDL	L_LDL_FC	CLPTM1	19	44954585	44993341	Synonymous	215	8943	9.85228e-09	1.13367e-08	0.0109994	0.00370682	4.44114e-08	3.7304e-08	2.51012e-08	2.51012e-08
NMR metabolomics	NMR Lipoprotein subclasses (including composition)	Lipoprotein subclasses	23535	Free Cholesterol in Large LDL	L_LDL_FC	BCAM	19	44809059	44821421	Synonymous	223	7665	1.85104e-06	6.73682e-06	1.01868e-06	1.30114e-06	1.03207e-07	1.06406e-07	2.78731e-07	2.78731e-07
NMR metabolomics	NMR Lipoprotein subclasses (including composition)	Lipoprotein subclasses	23536	Triglycerides in Large LDL	L_LDL_TG	PCSK9	1	55039548	55064852	Missense	448	4340	2.38011e-11	3.07246e-11	4.90693e-15	3.66201e-15	1.17046e-08	1.11689e-08	1.26565e-14	2.24265e-14
NMR metabolomics	NMR Lipoprotein subclasses (including composition)	Lipoprotein subclasses	23536	Triglycerides in Large LDL	L_LDL_TG	ANGPTL3	1	62597487	62606159	Missense	210	7640	0.0843833	0.140473	0.000223863	0.00107908	1.11292e-08	1.38333e-08	3.70031e-08	7.37228e-08
NMR metabolomics	NMR Lipoprotein subclasses (including composition)	Lipoprotein subclasses	23536	Triglycerides in Large LDL	L_LDL_TG	DOCK7	1	62454298	62688368	Missense	1139	16225	0.104049	0.160416	0.0131086	0.0193895	2.3684e-08	2.67123e-08	7.53213e-08	1.50642e-07
NMR metabolomics	NMR Lipoprotein subclasses (including composition)	Lipoprotein subclasses	23536	Triglycerides in Large LDL	L_LDL_TG	APOB	2	21001429	21044073	Missense	2452	56323	8.5494e-18	1.42812e-15	4.36029e-09	2.53295e-08	3.55032e-19	4.13108e-19	1.12045e-18	2.2409e-18
NMR metabolomics	NMR Lipoprotein subclasses (including composition)	Lipoprotein subclasses	23536	Triglycerides in Large LDL	L_LDL_TG	GCKR	2	27496842	27523684	Missense	379	13097	6.22281e-10	3.65347e-09	5.56854e-12	2.7838e-12	1.02663e-05	1.02589e-05	1.1097e-11	2.2194e-11
NMR metabolomics	NMR Lipoprotein subclasses (including composition)	Lipoprotein subclasses	23536	Triglycerides in Large LDL	L_LDL_TG	C2orf16	2	27537386	27582721	Missense	2323	60003	4.48155e-09	7.31186e-09	0.35329	0.252563	7.52601e-06	6.32029e-06	1.66578e-08	1.66578e-08
NMR metabolomics	NMR Lipoprotein subclasses (including composition)	Lipoprotein subclasses	23536	Triglycerides in Large LDL	L_LDL_TG	SNX17	2	27370496	27377533	Missense	262	9363	2.10653e-07	2.70901e-07	5.48039e-08	2.91515e-08	5.70606e-05	5.24281e-05	9.83196e-08	1.96639e-07
NMR metabolomics	NMR Lipoprotein subclasses (including composition)	Lipoprotein subclasses	23536	Triglycerides in Large LDL	L_LDL_TG	FGB	4	154562956	154571086	Missense	254	5587	5.5009e-15	5.38059e-15	5.96417e-10	9.15326e-11	8.4451e-15	7.58998e-15	9.76996e-15	8.32667e-15
NMR metabolomics	NMR Lipoprotein subclasses (including composition)	Lipoprotein subclasses	23536	Triglycerides in Large LDL	L_LDL_TG	PLA2G12A	4	109709989	109730077	Missense	108	5609	7.71522e-11	1.83709e-10	2.9578e-13	2.2149e-13	4.33012e-09	3.93072e-09	7.58171e-13	1.51634e-12
NMR metabolomics	NMR Lipoprotein subclasses (including composition)	Lipoprotein subclasses	23536	Triglycerides in Large LDL	L_LDL_TG	GPR146	7	1044576	1059261	Missense	249	7281	2.50051e-14	3.07596e-14	0.000339204	0.000390683	3.13306e-10	2.93285e-10	8.27116e-14	1.65423e-13
NMR metabolomics	NMR Lipoprotein subclasses (including composition)	Lipoprotein subclasses	23536	Triglycerides in Large LDL	L_LDL_TG	C7orf50	7	996986	1138260	Missense	719	26861	1.07731e-08	4.78039e-07	0.0239983	0.0417579	1.00759e-09	1.09165e-09	2.99487e-09	5.98974e-09
NMR metabolomics	NMR Lipoprotein subclasses (including composition)	Lipoprotein subclasses	23536	Triglycerides in Large LDL	L_LDL_TG	LPL	8	19901717	19967259	Missense	283	2760	1.32447e-07	1.99063e-07	1.54886e-09	1.67128e-09	6.37381e-14	6.40437e-14	1.91736e-13	4.44089e-16
NMR metabolomics	NMR Lipoprotein subclasses (including composition)	Lipoprotein subclasses	23536	Triglycerides in Large LDL	L_LDL_TG	ASAH2B	10	50739318	50816495	Missense	167	6279	7.49284e-27	7.32941e-27	8.14473e-18	4.55822e-20	7.72484e-27	7.1861e-27	1.11419e-26	2.22838e-26
NMR metabolomics	NMR Lipoprotein subclasses (including composition)	Lipoprotein subclasses	23536	Triglycerides in Large LDL	L_LDL_TG	A1CF	10	50799409	50885675	Missense	287	7163	7.39476e-27	7.26739e-27	3.15953e-14	5.83712e-17	9.00916e-27	8.00829e-27	1.17948e-26	2.35895e-26
NMR metabolomics	NMR Lipoprotein subclasses (including composition)	Lipoprotein subclasses	23536	Triglycerides in Large LDL	L_LDL_TG	APOC3	11	116829706	116833072	Missense	61	407	2.57207e-18	2.5933e-18	1.11613e-11	9.61531e-12	5.95908e-18	5.92927e-18	5.40119e-18	2.86926e-21
NMR metabolomics	NMR Lipoprotein subclasses (including composition)	Lipoprotein subclasses	23536	Triglycerides in Large LDL	L_LDL_TG	APOA5	11	116789367	116792420	Missense	199	2212	1.9845e-14	2.41771e-14	0.0113438	0.0111188	1.47968e-12	1.46334e-12	6.43929e-14	1.28786e-13
NMR metabolomics	NMR Lipoprotein subclasses (including composition)	Lipoprotein subclasses	23536	Triglycerides in Large LDL	L_LDL_TG	SIK3	11	116843402	117098437	Missense	617	13023	9.75154e-12	1.02918e-11	0.0918461	0.0394383	4.69364e-11	4.00744e-11	2.43932e-11	4.87862e-11
NMR metabolomics	NMR Lipoprotein subclasses (including composition)	Lipoprotein subclasses	23536	Triglycerides in Large LDL	L_LDL_TG	ZPR1	11	116773799	116788050	Missense	255	11481	1.83354e-07	2.56031e-06	0.549272	0.661698	2.16175e-11	2.34991e-11	6.75529e-11	1.35106e-10
NMR metabolomics	NMR Lipoprotein subclasses (including composition)	Lipoprotein subclasses	23536	Triglycerides in Large LDL	L_LDL_TG	APOA1	11	116835751	116837950	Missense	198	2823	4.82571e-09	4.93459e-09	0.79514	0.763551	1.74053e-07	1.71144e-07	1.42361e-08	2.29728e-08
NMR metabolomics	NMR Lipoprotein subclasses (including composition)	Lipoprotein subclasses	23536	Triglycerides in Large LDL	L_LDL_TG	PDE3B	11	14643723	14872044	Missense	611	14526	1.19142e-08	1.13542e-08	2.39617e-08	3.22018e-08	1.87148e-08	1.6844e-08	1.67787e-08	3.07733e-08
NMR metabolomics	NMR Lipoprotein subclasses (including composition)	Lipoprotein subclasses	23536	Triglycerides in Large LDL	L_LDL_TG	LIPC	15	58410569	58569843	Missense	369	5038	2.60517e-160	1.77488e-158	5.92461e-134	1.12765e-136	5.25749e-88	5.10113e-88	1.54049e-159	3.08098e-159
NMR metabolomics	NMR Lipoprotein subclasses (including composition)	Lipoprotein subclasses	23536	Triglycerides in Large LDL	L_LDL_TG	STARD9	15	42575659	42720981	Missense	2785	57690	1.43744e-05	3.48661e-05	0.74356	0.749892	3.36234e-10	3.24857e-10	9.91327e-10	1.98265e-09
NMR metabolomics	NMR Lipoprotein subclasses (including composition)	Lipoprotein subclasses	23536	Triglycerides in Large LDL	L_LDL_TG	TP53BP1	15	43403061	43510728	Missense	997	17284	0.0263296	0.0355424	0.0822832	0.0786833	1.04246e-07	1.15545e-07	3.28813e-07	8.59905e-09
NMR metabolomics	NMR Lipoprotein subclasses (including composition)	Lipoprotein subclasses	23536	Triglycerides in Large LDL	L_LDL_TG	LCAT	16	67939750	67944131	Missense	247	2858	0.0565303	0.0696759	9.26912e-08	1.8141e-07	3.70174e-06	3.97378e-06	3.56661e-07	1.22594e-18
NMR metabolomics	NMR Lipoprotein subclasses (including composition)	Lipoprotein subclasses	23536	Triglycerides in Large LDL	L_LDL_TG	NUP88	17	5360963	5420160	Missense	693	15999	2.88289e-10	1.23967e-08	0.000242103	0.000172461	5.74593e-15	5.80157e-15	1.74305e-14	3.4861e-14
NMR metabolomics	NMR Lipoprotein subclasses (including composition)	Lipoprotein subclasses	23536	Triglycerides in Large LDL	L_LDL_TG	GLTPD2	17	4788959	4790390	Missense	209	4411.01	1.3599e-08	1.70862e-08	8.91384e-15	9.49143e-15	1.4877e-05	1.51527e-05	2.75335e-14	5.51781e-14
NMR metabolomics	NMR Lipoprotein subclasses (including composition)	Lipoprotein subclasses	23536	Triglycerides in Large LDL	L_LDL_TG	G6PC	17	42900797	42913369	Missense	192	2472	0.0636379	0.0727353	0.000202047	0.000252197	0.0125244	0.0129055	0.000659285	6.29952e-11
NMR metabolomics	NMR Lipoprotein subclasses (including composition)	Lipoprotein subclasses	23536	Triglycerides in Large LDL	L_LDL_TG	INSR	19	7112255	7294034	Missense	607	12029	9.90313e-09	1.15483e-08	0.000158827	8.13686e-05	9.88386e-08	8.20539e-08	2.85858e-08	3.16702e-12
NMR metabolomics	NMR Lipoprotein subclasses (including composition)	Lipoprotein subclasses	23536	Triglycerides in Large LDL	L_LDL_TG	AXL	19	41219203	41261766	Missense	465	9520	3.37743e-11	3.21105e-11	0.106082	0.0303149	6.96227e-11	5.81417e-11	6.49961e-11	5.32769e-11
NMR metabolomics	NMR Lipoprotein subclasses (including composition)	Lipoprotein subclasses	23536	Triglycerides in Large LDL	L_LDL_TG	LDLR	19	11089362	11133816	Missense	556	11039	0.0297089	0.0390786	4.42938e-05	8.33393e-05	0.0830462	0.0831618	0.000173119	3.83181e-10
NMR metabolomics	NMR Lipoprotein subclasses (including composition)	Lipoprotein subclasses	23536	Triglycerides in Large LDL	L_LDL_TG	ANGPTL4	19	8363289	8374373	Missense	277	6717	5.70272e-05	9.97046e-05	6.92009e-10	1.09952e-09	1.43975e-05	1.44483e-05	2.54807e-09	5.09612e-09
NMR metabolomics	NMR Lipoprotein subclasses (including composition)	Lipoprotein subclasses	23536	Triglycerides in Large LDL	L_LDL_TG	ZNF285	19	44382298	44401608	Missense	350	16768	0.00688775	0.0141927	0.405367	0.467931	1.458e-08	1.56322e-08	4.52633e-08	9.05266e-08
NMR metabolomics	NMR Lipoprotein subclasses (including composition)	Lipoprotein subclasses	23536	Triglycerides in Large LDL	L_LDL_TG	PPARA	22	46150521	46243756	Missense	228	5313	9.0929e-08	9.14375e-08	6.15868e-05	2.20572e-05	1.43252e-07	1.29335e-07	1.63451e-07	3.26885e-07
NMR metabolomics	NMR Lipoprotein subclasses (including composition)	Lipoprotein subclasses	23536	Triglycerides in Large LDL	L_LDL_TG	PCSK9	1	55039548	55064852	Disruptive Missense	101	1409	1.27218e-09	1.33156e-09	3.47222e-14	3.15554e-14	4.05569e-09	3.9589e-09	9.91429e-14	9.91429e-14
NMR metabolomics	NMR Lipoprotein subclasses (including composition)	Lipoprotein subclasses	23536	Triglycerides in Large LDL	L_LDL_TG	FGB	4	154562956	154571086	Disruptive Missense	100	3613	4.75039e-15	4.80885e-15	1.25448e-13	4.76343e-14	5.27776e-15	5.10728e-15	7.32747e-15	7.32747e-15
NMR metabolomics	NMR Lipoprotein subclasses (including composition)	Lipoprotein subclasses	23536	Triglycerides in Large LDL	L_LDL_TG	LPL	8	19901717	19967259	Disruptive Missense	152	847	2.57422e-15	2.62341e-15	7.09176e-17	6.06699e-17	1.58256e-14	1.56603e-14	1.90596e-16	1.90596e-16
NMR metabolomics	NMR Lipoprotein subclasses (including composition)	Lipoprotein subclasses	23536	Triglycerides in Large LDL	L_LDL_TG	APOC3	11	116829706	116833072	Disruptive Missense	16	221	2.60397e-18	2.62528e-18	4.77173e-22	4.79791e-22	4.29216e-18	4.28721e-18	1.43501e-21	1.43501e-21
NMR metabolomics	NMR Lipoprotein subclasses (including composition)	Lipoprotein subclasses	23536	Triglycerides in Large LDL	L_LDL_TG	APOA1	11	116835751	116837950	Disruptive Missense	20	610	4.36802e-08	4.36483e-08	3.38814e-07	3.13489e-07	4.09008e-08	4.08183e-08	5.94685e-08	5.94685e-08
NMR metabolomics	NMR Lipoprotein subclasses (including composition)	Lipoprotein subclasses	23536	Triglycerides in Large LDL	L_LDL_TG	PDE3B	11	14643723	14872044	Disruptive Missense	104	648	0.00156569	0.00157459	6.18801e-08	6.17655e-08	0.0143861	0.014367	1.8546e-07	1.8546e-07
NMR metabolomics	NMR Lipoprotein subclasses (including composition)	Lipoprotein subclasses	23536	Triglycerides in Large LDL	L_LDL_TG	LIPC	15	58410569	58569843	Disruptive Missense	163	2274	1.04824e-96	2.57394e-96	1.47125e-139	1.43433e-140	2.36997e-88	2.28886e-88	7.84152e-140	7.84152e-140
NMR metabolomics	NMR Lipoprotein subclasses (including composition)	Lipoprotein subclasses	23536	Triglycerides in Large LDL	L_LDL_TG	TP53BP1	15	43403061	43510728	Disruptive Missense	37	451	2.78009e-09	2.77881e-09	1.88943e-05	1.66639e-05	3.04923e-09	3.03374e-09	4.35649e-09	4.35649e-09
NMR metabolomics	NMR Lipoprotein subclasses (including composition)	Lipoprotein subclasses	23536	Triglycerides in Large LDL	L_LDL_TG	LCAT	16	67939750	67944131	Disruptive Missense	175	751	3.48304e-06	3.53086e-06	2.04439e-19	2.04209e-19	9.80506e-09	9.82038e-09	6.12971e-19	6.12971e-19
NMR metabolomics	NMR Lipoprotein subclasses (including composition)	Lipoprotein subclasses	23536	Triglycerides in Large LDL	L_LDL_TG	G6PC	17	42900797	42913369	Disruptive Missense	74	528	7.35188e-06	7.55046e-06	1.05079e-11	1.04905e-11	0.00242104	0.00241405	3.14976e-11	3.14976e-11
NMR metabolomics	NMR Lipoprotein subclasses (including composition)	Lipoprotein subclasses	23536	Triglycerides in Large LDL	L_LDL_TG	INSR	19	7112255	7294034	Disruptive Missense	220	5071	2.84106e-08	2.92077e-08	4.12403e-13	7.33057e-13	3.77672e-08	3.51569e-08	1.58362e-12	1.58362e-12
NMR metabolomics	NMR Lipoprotein subclasses (including composition)	Lipoprotein subclasses	23536	Triglycerides in Large LDL	L_LDL_TG	AXL	19	41219203	41261766	Disruptive Missense	107	4494	3.14713e-11	3.10602e-11	2.02335e-08	5.51401e-09	2.94517e-11	2.87605e-11	4.51382e-11	4.51382e-11
NMR metabolomics	NMR Lipoprotein subclasses (including composition)	Lipoprotein subclasses	23536	Triglycerides in Large LDL	L_LDL_TG	LDLR	19	11089362	11133816	Disruptive Missense	319	2671	0.00368611	0.00369683	6.33821e-11	6.43524e-11	0.0719994	0.0715516	1.91591e-10	1.91591e-10
NMR metabolomics	NMR Lipoprotein subclasses (including composition)	Lipoprotein subclasses	23536	Triglycerides in Large LDL	L_LDL_TG	PCSK9	1	55039548	55064852	pLoF	33	453	6.98608e-16	7.53568e-16	4.64027e-24	4.56109e-24	7.30508e-12	7.2642e-12	1.3801e-23	1.3801e-23
NMR metabolomics	NMR Lipoprotein subclasses (including composition)	Lipoprotein subclasses	23536	Triglycerides in Large LDL	L_LDL_TG	APOB	2	21001429	21044073	pLoF	81	325	8.33003e-35	1.32601e-34	1.91708e-142	3.46371e-142	8.9755e-94	9.0487e-94	7.40434e-142	7.40434e-142
NMR metabolomics	NMR Lipoprotein subclasses (including composition)	Lipoprotein subclasses	23536	Triglycerides in Large LDL	L_LDL_TG	APOC3	11	116829706	116833072	pLoF	8	1287	6.62901e-123	1.08861e-122	4.31267e-143	6.57754e-143	2.15035e-120	2.12675e-120	1.56288e-142	1.56288e-142
NMR metabolomics	NMR Lipoprotein subclasses (including composition)	Lipoprotein subclasses	23536	Triglycerides in Large LDL	L_LDL_TG	APOA5	11	116789367	116792420	pLoF	13	254	1.29477e-27	1.35275e-27	6.02377e-34	5.69515e-34	1.64924e-25	1.6442e-25	1.75646e-33	1.75646e-33
NMR metabolomics	NMR Lipoprotein subclasses (including composition)	Lipoprotein subclasses	23536	Triglycerides in Large LDL	L_LDL_TG	PDE3B	11	14643723	14872044	pLoF	38	651	2.98112e-18	2.99081e-18	5.28338e-21	5.06047e-21	3.17578e-18	3.16085e-18	1.54566e-20	1.54566e-20
NMR metabolomics	NMR Lipoprotein subclasses (including composition)	Lipoprotein subclasses	23536	Triglycerides in Large LDL	L_LDL_TG	LIPC	15	58410569	58569843	pLoF	26	130	3.28186e-07	3.31073e-07	7.82338e-10	7.8124e-10	1.11778e-06	1.11993e-06	2.33819e-09	2.33819e-09
NMR metabolomics	NMR Lipoprotein subclasses (including composition)	Lipoprotein subclasses	23536	Triglycerides in Large LDL	L_LDL_TG	PCSK9	1	55039548	55064852	pLoF+D	134	1862	2.04689e-13	3.33347e-13	3.12943e-31	3.79692e-31	2.80148e-11	2.85099e-11	1.0293e-30	1.0293e-30
NMR metabolomics	NMR Lipoprotein subclasses (including composition)	Lipoprotein subclasses	23536	Triglycerides in Large LDL	L_LDL_TG	ANGPTL3	1	62597487	62606159	pLoF+D	41	143	0.00199829	0.00200729	1.30284e-08	1.30698e-08	1.42317e-05	1.42645e-05	3.91112e-08	3.91112e-08
NMR metabolomics	NMR Lipoprotein subclasses (including composition)	Lipoprotein subclasses	23536	Triglycerides in Large LDL	L_LDL_TG	APOB	2	21001429	21044073	pLoF+D	145	1444	5.5906e-08	1.09646e-07	6.50314e-27	3.79427e-26	4.27078e-57	4.42285e-57	1.30364e-56	1.30364e-56
NMR metabolomics	NMR Lipoprotein subclasses (including composition)	Lipoprotein subclasses	23536	Triglycerides in Large LDL	L_LDL_TG	FGB	4	154562956	154571086	pLoF+D	116	3714	4.53084e-15	4.63801e-15	6.32744e-15	2.90511e-15	5.41483e-15	5.21189e-15	4.66294e-15	4.66294e-15
NMR metabolomics	NMR Lipoprotein subclasses (including composition)	Lipoprotein subclasses	23536	Triglycerides in Large LDL	L_LDL_TG	TIMD4	5	156919282	156963255	pLoF+D	27	176	2.07698e-05	2.08811e-05	1.51315e-08	1.51216e-08	0.00323608	0.00323682	4.53465e-08	4.53465e-08
NMR metabolomics	NMR Lipoprotein subclasses (including composition)	Lipoprotein subclasses	23536	Triglycerides in Large LDL	L_LDL_TG	LPL	8	19901717	19967259	pLoF+D	177	913	2.48355e-15	2.53262e-15	2.55842e-18	2.19064e-18	1.6795e-14	1.66104e-14	7.07326e-18	7.07326e-18
NMR metabolomics	NMR Lipoprotein subclasses (including composition)	Lipoprotein subclasses	23536	Triglycerides in Large LDL	L_LDL_TG	APOC3	11	116829706	116833072	pLoF+D	24	1508	8.59392e-126	2.42058e-125	2.75128e-163	2.93683e-163	2.50535e-120	2.45266e-120	8.52309e-163	8.52309e-163
NMR metabolomics	NMR Lipoprotein subclasses (including composition)	Lipoprotein subclasses	23536	Triglycerides in Large LDL	L_LDL_TG	APOA5	11	116789367	116792420	pLoF+D	57	402	1.27238e-27	1.32946e-27	7.72832e-23	6.4389e-23	2.2267e-25	2.21448e-25	3.8781e-27	3.8781e-27
NMR metabolomics	NMR Lipoprotein subclasses (including composition)	Lipoprotein subclasses	23536	Triglycerides in Large LDL	L_LDL_TG	PDE3B	11	14643723	14872044	pLoF+D	142	1299	1.19362e-18	1.24243e-18	1.24702e-25	9.1485e-26	5.61681e-18	5.49674e-18	3.16625e-25	3.16625e-25
NMR metabolomics	NMR Lipoprotein subclasses (including composition)	Lipoprotein subclasses	23536	Triglycerides in Large LDL	L_LDL_TG	APOA1	11	116835751	116837950	pLoF+D	32	628	4.32656e-08	4.32537e-08	6.08328e-07	5.52612e-07	4.08909e-08	4.08089e-08	6.08238e-08	6.08238e-08
NMR metabolomics	NMR Lipoprotein subclasses (including composition)	Lipoprotein subclasses	23536	Triglycerides in Large LDL	L_LDL_TG	LIPC	15	58410569	58569843	pLoF+D	189	2404	5.52199e-97	1.4086e-96	7.98778e-148	7.85789e-149	2.45944e-88	2.37298e-88	4.29247e-148	4.29247e-148
NMR metabolomics	NMR Lipoprotein subclasses (including composition)	Lipoprotein subclasses	23536	Triglycerides in Large LDL	L_LDL_TG	TP53BP1	15	43403061	43510728	pLoF+D	78	659	2.84232e-09	2.83842e-09	0.000257859	0.000226145	4.05775e-09	4.01607e-09	5.00173e-09	5.00173e-09
NMR metabolomics	NMR Lipoprotein subclasses (including composition)	Lipoprotein subclasses	23536	Triglycerides in Large LDL	L_LDL_TG	LCAT	16	67939750	67944131	pLoF+D	188	798	1.61216e-08	1.65113e-08	2.86419e-22	2.85457e-22	7.18089e-09	7.19075e-09	8.57813e-22	8.57813e-22
NMR metabolomics	NMR Lipoprotein subclasses (including composition)	Lipoprotein subclasses	23536	Triglycerides in Large LDL	L_LDL_TG	G6PC	17	42900797	42913369	pLoF+D	90	825	2.09872e-07	2.2588e-07	8.08184e-18	8.28068e-18	0.00146241	0.00146476	2.45402e-17	2.45402e-17
NMR metabolomics	NMR Lipoprotein subclasses (including composition)	Lipoprotein subclasses	23536	Triglycerides in Large LDL	L_LDL_TG	INSR	19	7112255	7294034	pLoF+D	257	5181	2.80495e-08	2.89428e-08	4.88223e-15	1.38736e-14	3.80013e-08	3.53237e-08	2.17604e-14	2.17604e-14
NMR metabolomics	NMR Lipoprotein subclasses (including composition)	Lipoprotein subclasses	23536	Triglycerides in Large LDL	L_LDL_TG	AXL	19	41219203	41261766	pLoF+D	130	4546	3.14676e-11	3.10576e-11	3.74327e-08	9.29981e-09	2.95774e-11	2.88483e-11	4.5254e-11	4.5254e-11
NMR metabolomics	NMR Lipoprotein subclasses (including composition)	Lipoprotein subclasses	23536	Triglycerides in Large LDL	L_LDL_TG	LDLR	19	11089362	11133816	pLoF+D	348	2778	0.000707305	0.000726834	4.56684e-10	4.61614e-10	0.00188701	0.00189578	1.37741e-09	1.37741e-09
NMR metabolomics	NMR Lipoprotein subclasses (including composition)	Lipoprotein subclasses	23536	Triglycerides in Large LDL	L_LDL_TG	PCSK9	1	55039548	55064852	PTV	42	530	4.89955e-17	5.47865e-17	9.27016e-31	9.27472e-31	8.26248e-12	8.20819e-12	2.78173e-30	2.78173e-30
NMR metabolomics	NMR Lipoprotein subclasses (including composition)	Lipoprotein subclasses	23536	Triglycerides in Large LDL	L_LDL_TG	ANGPTL3	1	62597487	62606159	PTV	36	520	1.32076e-10	1.38455e-10	6.07602e-17	6.19907e-17	4.1869e-09	4.1585e-09	1.84108e-16	1.84108e-16
NMR metabolomics	NMR Lipoprotein subclasses (including composition)	Lipoprotein subclasses	23536	Triglycerides in Large LDL	L_LDL_TG	DOCK7	1	62454298	62688368	PTV	102	747	1.85603e-10	1.93217e-10	1.13241e-13	1.07824e-13	5.3049e-09	5.26024e-09	3.3118e-13	3.3118e-13
NMR metabolomics	NMR Lipoprotein subclasses (including composition)	Lipoprotein subclasses	23536	Triglycerides in Large LDL	L_LDL_TG	APOB	2	21001429	21044073	PTV	100	447	1.64223e-61	3.66354e-61	1.41876e-208	2.45789e-208	7.60536e-98	7.65421e-98	5.39717e-208	5.39717e-208
NMR metabolomics	NMR Lipoprotein subclasses (including composition)	Lipoprotein subclasses	23536	Triglycerides in Large LDL	L_LDL_TG	GCKR	2	27496842	27523684	PTV	56	2839	3.77234e-10	5.65532e-10	4.38445e-13	4.11196e-13	3.25417e-07	3.15155e-07	1.27187e-12	1.27187e-12
NMR metabolomics	NMR Lipoprotein subclasses (including composition)	Lipoprotein subclasses	23536	Triglycerides in Large LDL	L_LDL_TG	TIMD4	5	156919282	156963255	PTV	19	227	5.01356e-06	5.08636e-06	6.41498e-08	6.36466e-08	0.00222237	0.00222223	1.89291e-07	1.89291e-07
NMR metabolomics	NMR Lipoprotein subclasses (including composition)	Lipoprotein subclasses	23536	Triglycerides in Large LDL	L_LDL_TG	APOC3	11	116829706	116833072	PTV	9	1290	6.57804e-123	1.08101e-122	3.9403e-144	6.4457e-144	2.15029e-120	2.1267e-120	1.46725e-143	1.46725e-143
NMR metabolomics	NMR Lipoprotein subclasses (including composition)	Lipoprotein subclasses	23536	Triglycerides in Large LDL	L_LDL_TG	APOA5	11	116789367	116792420	PTV	19	276	8.99199e-28	9.43995e-28	1.05476e-37	1.00537e-37	1.65026e-25	1.64521e-25	3.08843e-37	3.08843e-37
NMR metabolomics	NMR Lipoprotein subclasses (including composition)	Lipoprotein subclasses	23536	Triglycerides in Large LDL	L_LDL_TG	PDE3B	11	14643723	14872044	PTV	48	676	2.99369e-18	3.00281e-18	4.96188e-21	4.61282e-21	3.17671e-18	3.16173e-18	1.42986e-20	1.42986e-20
NMR metabolomics	NMR Lipoprotein subclasses (including composition)	Lipoprotein subclasses	23536	Triglycerides in Large LDL	L_LDL_TG	LIPC	15	58410569	58569843	PTV	28	437	4.98681e-35	5.17298e-35	5.39067e-44	4.80123e-44	2.50638e-34	2.49407e-34	1.52367e-43	1.52367e-43
NMR metabolomics	NMR Lipoprotein subclasses (including composition)	Lipoprotein subclasses	23536	Triglycerides in Large LDL	L_LDL_TG	PLIN1	15	89664365	89679427	PTV	31	524	1.96065e-06	1.96989e-06	9.75286e-08	9.55774e-08	8.4137e-05	8.37863e-05	2.75765e-07	2.75765e-07
NMR metabolomics	NMR Lipoprotein subclasses (including composition)	Lipoprotein subclasses	23536	Triglycerides in Large LDL	L_LDL_TG	G6PC	17	42900797	42913369	PTV	23	442	2.34742e-09	2.5025e-09	4.23861e-13	4.30094e-13	6.47861e-08	6.47612e-08	1.28075e-12	1.28075e-12
NMR metabolomics	NMR Lipoprotein subclasses (including composition)	Lipoprotein subclasses	23536	Triglycerides in Large LDL	L_LDL_TG	PCSK9	1	55039548	55064852	PTV+D	143	1939	1.00537e-13	1.71029e-13	4.4875e-36	6.13539e-36	2.89622e-11	2.94438e-11	1.55509e-35	1.55509e-35
NMR metabolomics	NMR Lipoprotein subclasses (including composition)	Lipoprotein subclasses	23536	Triglycerides in Large LDL	L_LDL_TG	ANGPTL3	1	62597487	62606159	PTV+D	53	601	8.5749e-11	9.07939e-11	2.18481e-21	2.30583e-21	4.63561e-09	4.5969e-09	6.73107e-21	6.73107e-21
NMR metabolomics	NMR Lipoprotein subclasses (including composition)	Lipoprotein subclasses	23536	Triglycerides in Large LDL	L_LDL_TG	DOCK7	1	62454298	62688368	PTV+D	154	944	1.34266e-10	1.40812e-10	3.03631e-15	2.85284e-15	6.34301e-09	6.27458e-09	8.88178e-15	8.88178e-15
NMR metabolomics	NMR Lipoprotein subclasses (including composition)	Lipoprotein subclasses	23536	Triglycerides in Large LDL	L_LDL_TG	APOB	2	21001429	21044073	PTV+D	164	1566	2.1439e-12	6.87751e-12	7.4809e-53	1.59123e-51	1.73529e-64	1.79566e-64	5.29488e-64	5.29488e-64
NMR metabolomics	NMR Lipoprotein subclasses (including composition)	Lipoprotein subclasses	23536	Triglycerides in Large LDL	L_LDL_TG	GCKR	2	27496842	27523684	PTV+D	122	3365	3.84631e-10	5.74781e-10	6.17528e-12	4.26788e-12	3.76803e-07	3.60312e-07	1.4978e-11	1.4978e-11
NMR metabolomics	NMR Lipoprotein subclasses (including composition)	Lipoprotein subclasses	23536	Triglycerides in Large LDL	L_LDL_TG	FGB	4	154562956	154571086	PTV+D	116	3714	4.53084e-15	4.63801e-15	6.32744e-15	2.90511e-15	5.41483e-15	5.21189e-15	4.66294e-15	4.66294e-15
NMR metabolomics	NMR Lipoprotein subclasses (including composition)	Lipoprotein subclasses	23536	Triglycerides in Large LDL	L_LDL_TG	TIMD4	5	156919282	156963255	PTV+D	33	301	1.55331e-06	1.58277e-06	8.53161e-12	8.50803e-12	0.00277196	0.00277101	2.55593e-11	2.55593e-11
NMR metabolomics	NMR Lipoprotein subclasses (including composition)	Lipoprotein subclasses	23536	Triglycerides in Large LDL	L_LDL_TG	LPL	8	19901717	19967259	PTV+D	180	936	2.48084e-15	2.52983e-15	7.95611e-19	6.81441e-19	1.72672e-14	1.70731e-14	2.20161e-18	2.20161e-18
NMR metabolomics	NMR Lipoprotein subclasses (including composition)	Lipoprotein subclasses	23536	Triglycerides in Large LDL	L_LDL_TG	APOC3	11	116829706	116833072	PTV+D	25	1511	8.52784e-126	2.40374e-125	2.58262e-164	2.92827e-164	2.50543e-120	2.45273e-120	8.23381e-164	8.23381e-164
NMR metabolomics	NMR Lipoprotein subclasses (including composition)	Lipoprotein subclasses	23536	Triglycerides in Large LDL	L_LDL_TG	APOA5	11	116789367	116792420	PTV+D	63	424	8.83648e-28	9.27746e-28	5.99569e-26	5.02093e-26	2.22798e-25	2.21575e-25	2.66058e-27	2.66058e-27
NMR metabolomics	NMR Lipoprotein subclasses (including composition)	Lipoprotein subclasses	23536	Triglycerides in Large LDL	L_LDL_TG	PDE3B	11	14643723	14872044	PTV+D	152	1324	1.19864e-18	1.24742e-18	8.84688e-26	6.45651e-26	5.61692e-18	5.49685e-18	2.2395e-25	2.2395e-25
NMR metabolomics	NMR Lipoprotein subclasses (including composition)	Lipoprotein subclasses	23536	Triglycerides in Large LDL	L_LDL_TG	APOA1	11	116835751	116837950	PTV+D	36	634	4.32647e-08	4.32529e-08	7.0132e-07	6.34133e-07	4.08892e-08	4.08072e-08	6.1101e-08	6.1101e-08
NMR metabolomics	NMR Lipoprotein subclasses (including composition)	Lipoprotein subclasses	23536	Triglycerides in Large LDL	L_LDL_TG	LIPC	15	58410569	58569843	PTV+D	191	2711	4.8925e-111	4.01984e-110	2.90445e-180	2.56597e-181	2.83089e-88	2.73096e-88	1.41461e-180	1.41461e-180
NMR metabolomics	NMR Lipoprotein subclasses (including composition)	Lipoprotein subclasses	23536	Triglycerides in Large LDL	L_LDL_TG	TP53BP1	15	43403061	43510728	PTV+D	79	660	2.84254e-09	2.83863e-09	0.000224346	0.000196748	4.05765e-09	4.01598e-09	5.0019e-09	5.0019e-09
NMR metabolomics	NMR Lipoprotein subclasses (including composition)	Lipoprotein subclasses	23536	Triglycerides in Large LDL	L_LDL_TG	PLIN1	15	89664365	89679427	PTV+D	31	524	1.96065e-06	1.96989e-06	9.75286e-08	9.55774e-08	8.4137e-05	8.37863e-05	2.75765e-07	2.75765e-07
NMR metabolomics	NMR Lipoprotein subclasses (including composition)	Lipoprotein subclasses	23536	Triglycerides in Large LDL	L_LDL_TG	LCAT	16	67939750	67944131	PTV+D	191	802	1.65801e-08	1.6979e-08	2.74768e-22	2.73815e-22	6.87892e-09	6.88819e-09	8.22873e-22	8.22873e-22
NMR metabolomics	NMR Lipoprotein subclasses (including composition)	Lipoprotein subclasses	23536	Triglycerides in Large LDL	L_LDL_TG	G6PC	17	42900797	42913369	PTV+D	97	970	1.64683e-12	1.83545e-12	3.6523e-23	3.65519e-23	1.26247e-07	1.25927e-07	1.09612e-22	1.09612e-22
NMR metabolomics	NMR Lipoprotein subclasses (including composition)	Lipoprotein subclasses	23536	Triglycerides in Large LDL	L_LDL_TG	INSR	19	7112255	7294034	PTV+D	258	5182	2.80505e-08	2.89436e-08	4.39729e-15	1.26517e-14	3.80011e-08	3.53236e-08	1.95399e-14	1.95399e-14
NMR metabolomics	NMR Lipoprotein subclasses (including composition)	Lipoprotein subclasses	23536	Triglycerides in Large LDL	L_LDL_TG	AXL	19	41219203	41261766	PTV+D	131	4555	3.15191e-11	3.10931e-11	3.73684e-08	9.24807e-09	2.95779e-11	2.88487e-11	4.52844e-11	4.52844e-11
NMR metabolomics	NMR Lipoprotein subclasses (including composition)	Lipoprotein subclasses	23536	Triglycerides in Large LDL	L_LDL_TG	LDLR	19	11089362	11133816	PTV+D	366	2856	0.000727187	0.000746894	5.7414e-10	5.79614e-10	0.00192537	0.00193408	1.73059e-09	1.73059e-09
NMR metabolomics	NMR Lipoprotein subclasses (including composition)	Lipoprotein subclasses	23536	Triglycerides in Large LDL	L_LDL_TG	CAD	2	27217390	27243943	Synonymous	599	19768	1.22792e-12	2.65186e-12	0.61869	0.909001	2.26438e-09	1.75292e-09	5.03153e-12	5.03153e-12
NMR metabolomics	NMR Lipoprotein subclasses (including composition)	Lipoprotein subclasses	23536	Triglycerides in Large LDL	L_LDL_TG	APOB	2	21001429	21044073	Synonymous	997	26631	1.21172e-12	1.03043e-10	1.54429e-05	1.1672e-05	7.84504e-11	7.2577e-11	6.96465e-12	6.96465e-12
NMR metabolomics	NMR Lipoprotein subclasses (including composition)	Lipoprotein subclasses	23536	Triglycerides in Large LDL	L_LDL_TG	SLC30A3	2	27253684	27275817	Synonymous	121	5645	1.04881e-09	1.04785e-09	2.95169e-08	8.89391e-09	1.24192e-09	1.1454e-09	1.60756e-09	1.60756e-09
NMR metabolomics	NMR Lipoprotein subclasses (including composition)	Lipoprotein subclasses	23536	Triglycerides in Large LDL	L_LDL_TG	C2orf16	2	27537386	27582721	Synonymous	935	23118	3.08688e-08	4.08147e-08	0.101424	0.0438151	5.82465e-07	4.34718e-07	9.85006e-08	9.85006e-08
NMR metabolomics	NMR Lipoprotein subclasses (including composition)	Lipoprotein subclasses	23536	Triglycerides in Large LDL	L_LDL_TG	MLXIPL	7	73593194	73624543	Synonymous	255	9011	1.14636e-09	1.25574e-09	0.00302243	0.0005772	3.27978e-09	2.70994e-09	2.56128e-09	2.56128e-09
NMR metabolomics	NMR Lipoprotein subclasses (including composition)	Lipoprotein subclasses	23536	Triglycerides in Large LDL	L_LDL_TG	SIDT2	11	117178733	117197445	Synonymous	283	7269	1.20284e-15	2.30136e-15	3.085e-10	1.94706e-11	1.94648e-14	1.67762e-14	4.44089e-15	4.44089e-15
NMR metabolomics	NMR Lipoprotein subclasses (including composition)	Lipoprotein subclasses	23536	Triglycerides in Large LDL	L_LDL_TG	PCSK7	11	117204337	117232525	Synonymous	193	4550	3.67104e-11	3.73319e-11	0.0212921	0.0159105	1.8287e-10	1.72126e-10	9.18765e-11	9.18765e-11
NMR metabolomics	NMR Lipoprotein subclasses (including composition)	Lipoprotein subclasses	23536	Triglycerides in Large LDL	L_LDL_TG	LIPC	15	58410569	58569843	Synonymous	150	4111	0.00107767	0.00126485	0.158297	0.166948	8.24069e-10	8.55079e-10	2.51786e-09	2.51786e-09
NMR metabolomics	NMR Lipoprotein subclasses (including composition)	Lipoprotein subclasses	23536	Triglycerides in Large LDL	L_LDL_TG	RABEP1	17	5282265	5385812	Synonymous	180	4565	5.97711e-16	6.11319e-16	1.66012e-12	3.61739e-13	1.22365e-15	1.12587e-15	1.33227e-15	1.33227e-15
NMR metabolomics	NMR Lipoprotein subclasses (including composition)	Lipoprotein subclasses	23536	Triglycerides in Large LDL	L_LDL_TG	NUP88	17	5360963	5420160	Synonymous	270	5232	5.68552e-16	5.86969e-16	8.46055e-12	1.603e-12	1.37228e-15	1.24613e-15	1.33227e-15	1.33227e-15
NMR metabolomics	NMR Lipoprotein subclasses (including composition)	Lipoprotein subclasses	23537	Concentration of Medium LDL Particles	M_LDL_P	PCSK9	1	55039548	55064852	Missense	449	4353	5.63173e-49	2.52558e-48	1.45481e-68	3.69408e-69	2.3504e-36	2.24289e-36	1.76761e-68	3.53519e-68
NMR metabolomics	NMR Lipoprotein subclasses (including composition)	Lipoprotein subclasses	23537	Concentration of Medium LDL Particles	M_LDL_P	ANGPTL3	1	62597487	62606159	Missense	210	7669	0.0332451	0.0739356	8.96414e-05	0.000322666	1.66927e-13	2.07455e-13	5.55112e-13	1.11011e-12
NMR metabolomics	NMR Lipoprotein subclasses (including composition)	Lipoprotein subclasses	23537	Concentration of Medium LDL Particles	M_LDL_P	DOCK7	1	62454298	62688368	Missense	1140	16279	0.0470797	0.0959436	0.00604245	0.00790336	3.54701e-13	4.00101e-13	1.12821e-12	2.25642e-12
NMR metabolomics	NMR Lipoprotein subclasses (including composition)	Lipoprotein subclasses	23537	Concentration of Medium LDL Particles	M_LDL_P	SYPL2	1	109466628	109482137	Missense	157	6318	5.81012e-08	5.06037e-08	0.000289423	0.000144964	7.7466e-08	6.95568e-08	9.3358e-08	9.3358e-08
NMR metabolomics	NMR Lipoprotein subclasses (including composition)	Lipoprotein subclasses	23537	Concentration of Medium LDL Particles	M_LDL_P	APOB	2	21001429	21044073	Missense	2455	56502	1.16126e-44	5.20486e-38	0.0588128	0.114897	8.98732e-39	1.03579e-38	6.96752e-44	1.39334e-43
NMR metabolomics	NMR Lipoprotein subclasses (including composition)	Lipoprotein subclasses	23537	Concentration of Medium LDL Particles	M_LDL_P	ABCG5	2	43812472	43838865	Missense	451	12948	2.50602e-11	3.99748e-10	2.27751e-19	4.35904e-19	7.71217e-09	7.24755e-09	8.97553e-19	1.79511e-18
NMR metabolomics	NMR Lipoprotein subclasses (including composition)	Lipoprotein subclasses	23537	Concentration of Medium LDL Particles	M_LDL_P	ABCG8	2	43831942	43882987	Missense	643	13233	1.01166e-10	1.30218e-10	5.28308e-08	3.67796e-08	8.17031e-09	7.17466e-09	3.3572e-10	6.71439e-10
NMR metabolomics	NMR Lipoprotein subclasses (including composition)	Lipoprotein subclasses	23537	Concentration of Medium LDL Particles	M_LDL_P	FGB	4	154562956	154571086	Missense	255	5607	2.14389e-12	2.02152e-12	1.21592e-08	2.68777e-09	2.77432e-12	2.49342e-12	3.48221e-12	2.85094e-12
NMR metabolomics	NMR Lipoprotein subclasses (including composition)	Lipoprotein subclasses	23537	Concentration of Medium LDL Particles	M_LDL_P	PLG	6	160702238	160753315	Missense	408	16815	1.05462e-11	2.5017e-11	5.85797e-07	1.23886e-07	2.67375e-08	2.22378e-08	4.4482e-11	8.85545e-11
NMR metabolomics	NMR Lipoprotein subclasses (including composition)	Lipoprotein subclasses	23537	Concentration of Medium LDL Particles	M_LDL_P	NPC1L1	7	44512535	44541315	Missense	747	18708	7.93314e-05	7.20471e-05	3.01566e-12	6.07452e-12	1.05956e-05	1.03306e-05	1.20913e-11	4.90719e-14
NMR metabolomics	NMR Lipoprotein subclasses (including composition)	Lipoprotein subclasses	23537	Concentration of Medium LDL Particles	M_LDL_P	JAK2	9	4984390	5128183	Missense	644	13157	0.0350234	0.0558637	0.942477	0.888793	1.29108e-11	1.49836e-11	4.16107e-11	3.11962e-12
NMR metabolomics	NMR Lipoprotein subclasses (including composition)	Lipoprotein subclasses	23537	Concentration of Medium LDL Particles	M_LDL_P	ABCA1	9	104781002	104928237	Missense	1116	17019	0.147727	0.186388	5.13441e-07	8.93356e-07	0.0126461	0.0138319	1.95619e-06	1.60504e-07
NMR metabolomics	NMR Lipoprotein subclasses (including composition)	Lipoprotein subclasses	23537	Concentration of Medium LDL Particles	M_LDL_P	A1CF	10	50799409	50885675	Missense	288	7180	3.89645e-13	4.15058e-13	0.000217303	9.8418e-06	6.04913e-13	5.37762e-13	7.06768e-13	1.41376e-12
NMR metabolomics	NMR Lipoprotein subclasses (including composition)	Lipoprotein subclasses	23537	Concentration of Medium LDL Particles	M_LDL_P	ASAH2B	10	50739318	50816495	Missense	167	6294	4.82814e-13	4.76475e-13	3.19393e-08	2.49697e-09	5.18903e-13	4.82677e-13	7.34524e-13	1.46894e-12
NMR metabolomics	NMR Lipoprotein subclasses (including composition)	Lipoprotein subclasses	23537	Concentration of Medium LDL Particles	M_LDL_P	APOC3	11	116829706	116833072	Missense	62	410	2.19723e-11	2.19499e-11	2.82172e-09	2.58697e-09	2.82102e-11	2.80684e-11	3.68355e-11	4.03588e-12
NMR metabolomics	NMR Lipoprotein subclasses (including composition)	Lipoprotein subclasses	23537	Concentration of Medium LDL Particles	M_LDL_P	SIK3	11	116843402	117098437	Missense	617	13075	1.82342e-08	1.96189e-08	0.0815129	0.0425064	9.45885e-08	8.07615e-08	4.65956e-08	9.31912e-08
NMR metabolomics	NMR Lipoprotein subclasses (including composition)	Lipoprotein subclasses	23537	Concentration of Medium LDL Particles	M_LDL_P	LDLR	19	11089362	11133816	Missense	557	11075	5.04449e-08	2.10888e-07	1.80452e-23	3.80679e-22	3.29859e-14	3.97397e-14	1.03371e-22	1.82691e-58
NMR metabolomics	NMR Lipoprotein subclasses (including composition)	Lipoprotein subclasses	23537	Concentration of Medium LDL Particles	M_LDL_P	MARK4	19	45079288	45305283	Missense	2143	32877	2.51249e-42	2.39743e-41	0.000668676	0.000199952	1.51288e-34	1.25464e-34	1.3645e-41	2.72899e-41
NMR metabolomics	NMR Lipoprotein subclasses (including composition)	Lipoprotein subclasses	23537	Concentration of Medium LDL Particles	M_LDL_P	NKPD1	19	45149750	45158737	Missense	353	7335.01	9.77348e-36	1.07429e-35	2.79491e-12	5.87651e-14	3.27338e-35	2.91657e-35	2.30558e-35	4.61116e-35
NMR metabolomics	NMR Lipoprotein subclasses (including composition)	Lipoprotein subclasses	23537	Concentration of Medium LDL Particles	M_LDL_P	CLPTM1	19	44954585	44993341	Missense	412	5351	2.12945e-18	2.69717e-18	3.71991e-08	9.76023e-09	3.85244e-17	3.52219e-17	6.70606e-18	1.34121e-17
NMR metabolomics	NMR Lipoprotein subclasses (including composition)	Lipoprotein subclasses	23537	Concentration of Medium LDL Particles	M_LDL_P	PPP1R37	19	45091396	45148077	Missense	482	4538	2.70989e-12	2.5963e-12	0.000352537	0.000258568	5.94031e-12	5.6521e-12	5.4573e-12	1.09146e-11
NMR metabolomics	NMR Lipoprotein subclasses (including composition)	Lipoprotein subclasses	23537	Concentration of Medium LDL Particles	M_LDL_P	APOE	19	44905754	44909393	Missense	240	3848.01	3.00347e-12	4.66097e-12	0.235869	0.269278	1.49077e-06	1.45753e-06	1.09591e-11	2.19182e-11
NMR metabolomics	NMR Lipoprotein subclasses (including composition)	Lipoprotein subclasses	23537	Concentration of Medium LDL Particles	M_LDL_P	PVR	19	44643798	44663583	Missense	238	4659	4.86934e-08	5.24014e-08	2.16779e-10	1.63687e-10	4.06193e-05	3.90763e-05	5.57523e-10	1.11505e-09
NMR metabolomics	NMR Lipoprotein subclasses (including composition)	Lipoprotein subclasses	23537	Concentration of Medium LDL Particles	M_LDL_P	PCSK9	1	55039548	55064852	Disruptive Missense	101	1414	2.98047e-38	3.56512e-38	5.54363e-64	4.48389e-64	8.1476e-37	7.95312e-37	1.48733e-63	1.48733e-63
NMR metabolomics	NMR Lipoprotein subclasses (including composition)	Lipoprotein subclasses	23537	Concentration of Medium LDL Particles	M_LDL_P	APOB	2	21001429	21044073	Disruptive Missense	64	1122	7.55745e-27	2.2485e-26	1.31146e-30	1.18806e-30	1.95356e-40	1.98999e-40	5.91482e-40	5.91482e-40
NMR metabolomics	NMR Lipoprotein subclasses (including composition)	Lipoprotein subclasses	23537	Concentration of Medium LDL Particles	M_LDL_P	ABCG5	2	43812472	43838865	Disruptive Missense	112	2531	1.36322e-06	1.59308e-06	2.05174e-09	2.03204e-09	4.56671e-05	4.54188e-05	6.11675e-09	6.11675e-09
NMR metabolomics	NMR Lipoprotein subclasses (including composition)	Lipoprotein subclasses	23537	Concentration of Medium LDL Particles	M_LDL_P	FGB	4	154562956	154571086	Disruptive Missense	100	3625	1.63299e-12	1.63876e-12	3.63005e-11	1.58484e-11	1.73369e-12	1.6776e-12	2.4134e-12	2.4134e-12
NMR metabolomics	NMR Lipoprotein subclasses (including composition)	Lipoprotein subclasses	23537	Concentration of Medium LDL Particles	M_LDL_P	PLG	6	160702238	160753315	Disruptive Missense	98	4821	6.3811e-09	6.11285e-09	5.875e-06	1.96973e-06	6.84535e-09	6.39008e-09	9.6222e-09	9.6222e-09
NMR metabolomics	NMR Lipoprotein subclasses (including composition)	Lipoprotein subclasses	23537	Concentration of Medium LDL Particles	M_LDL_P	NPC1L1	7	44512535	44541315	Disruptive Missense	412	5815	0.00119304	0.00189849	6.22578e-15	1.18669e-14	6.45027e-06	6.68617e-06	2.45359e-14	2.45359e-14
NMR metabolomics	NMR Lipoprotein subclasses (including composition)	Lipoprotein subclasses	23537	Concentration of Medium LDL Particles	M_LDL_P	JAK2	9	4984390	5128183	Disruptive Missense	206	1320	9.6137e-13	9.47958e-13	0.0230841	0.022066	1.24959e-12	1.23885e-12	1.62048e-12	1.62048e-12
NMR metabolomics	NMR Lipoprotein subclasses (including composition)	Lipoprotein subclasses	23537	Concentration of Medium LDL Particles	M_LDL_P	ABCA1	9	104781002	104928237	Disruptive Missense	667	6107	0.0111636	0.0130164	2.59796e-08	3.01162e-08	0.00404834	0.00419476	8.36854e-08	8.36854e-08
NMR metabolomics	NMR Lipoprotein subclasses (including composition)	Lipoprotein subclasses	23537	Concentration of Medium LDL Particles	M_LDL_P	APOC3	11	116829706	116833072	Disruptive Missense	16	222	1.71065e-11	1.71577e-11	7.74752e-13	7.66643e-13	2.0275e-11	2.02516e-11	2.13496e-12	2.13496e-12
NMR metabolomics	NMR Lipoprotein subclasses (including composition)	Lipoprotein subclasses	23537	Concentration of Medium LDL Particles	M_LDL_P	LDLR	19	11089362	11133816	Disruptive Missense	319	2680	1.25559e-18	1.61426e-18	2.81395e-59	3.31703e-59	8.3346e-26	8.41376e-26	9.13455e-59	9.13455e-59
NMR metabolomics	NMR Lipoprotein subclasses (including composition)	Lipoprotein subclasses	23537	Concentration of Medium LDL Particles	M_LDL_P	PCSK9	1	55039548	55064852	pLoF	33	454	1.6423e-59	2.13918e-59	8.88868e-89	8.04036e-89	5.0588e-47	5.03059e-47	2.53298e-88	2.53298e-88
NMR metabolomics	NMR Lipoprotein subclasses (including composition)	Lipoprotein subclasses	23537	Concentration of Medium LDL Particles	M_LDL_P	APOB	2	21001429	21044073	pLoF	81	326	1.21688e-32	1.86829e-32	2.90127e-133	5.13458e-133	1.80331e-91	1.81683e-91	1.11227e-132	1.11227e-132
NMR metabolomics	NMR Lipoprotein subclasses (including composition)	Lipoprotein subclasses	23537	Concentration of Medium LDL Particles	M_LDL_P	APOC3	11	116829706	116833072	pLoF	8	1287	1.81698e-98	2.79233e-98	3.10698e-116	5.14112e-116	2.75884e-96	2.72866e-96	1.16197e-115	1.16197e-115
NMR metabolomics	NMR Lipoprotein subclasses (including composition)	Lipoprotein subclasses	23537	Concentration of Medium LDL Particles	M_LDL_P	PDE3B	11	14643723	14872044	pLoF	38	653	1.19965e-12	1.20006e-12	5.06449e-15	5.02972e-15	1.21045e-12	1.20477e-12	1.4988e-14	1.4988e-14
NMR metabolomics	NMR Lipoprotein subclasses (including composition)	Lipoprotein subclasses	23537	Concentration of Medium LDL Particles	M_LDL_P	LDLR	19	11089362	11133816	pLoF	30	132	6.74518e-14	6.86009e-14	0.416624	0.418772	1.15647e-09	1.15669e-09	2.04059e-13	2.04059e-13
NMR metabolomics	NMR Lipoprotein subclasses (including composition)	Lipoprotein subclasses	23537	Concentration of Medium LDL Particles	M_LDL_P	ZNF180	19	44474428	44500524	pLoF	37	1730	2.5974e-07	2.59412e-07	1.67301e-06	1.38821e-06	2.4417e-07	2.4294e-07	3.48135e-07	3.48135e-07
NMR metabolomics	NMR Lipoprotein subclasses (including composition)	Lipoprotein subclasses	23537	Concentration of Medium LDL Particles	M_LDL_P	PCSK9	1	55039548	55064852	pLoF+D	134	1868	1.58337e-53	1.12058e-52	8.84558e-134	2.20266e-133	1.95133e-46	1.98637e-46	3.78667e-133	3.78667e-133
NMR metabolomics	NMR Lipoprotein subclasses (including composition)	Lipoprotein subclasses	23537	Concentration of Medium LDL Particles	M_LDL_P	APOB	2	21001429	21044073	pLoF+D	145	1448	8.19181e-32	4.2983e-31	0.0897587	0.129787	2.05905e-52	2.12935e-52	6.28083e-52	6.28083e-52
NMR metabolomics	NMR Lipoprotein subclasses (including composition)	Lipoprotein subclasses	23537	Concentration of Medium LDL Particles	M_LDL_P	ABCG5	2	43812472	43838865	pLoF+D	148	2802	9.43698e-07	1.13352e-06	1.38829e-12	1.55606e-12	4.95055e-05	4.90353e-05	4.40215e-12	4.40215e-12
NMR metabolomics	NMR Lipoprotein subclasses (including composition)	Lipoprotein subclasses	23537	Concentration of Medium LDL Particles	M_LDL_P	FGB	4	154562956	154571086	pLoF+D	116	3726	1.64103e-12	1.64485e-12	1.71261e-11	7.50423e-12	1.77857e-12	1.71185e-12	2.34801e-12	2.34801e-12
NMR metabolomics	NMR Lipoprotein subclasses (including composition)	Lipoprotein subclasses	23537	Concentration of Medium LDL Particles	M_LDL_P	HMGCR	5	75336329	75362104	pLoF+D	113	747	6.76876e-05	6.77163e-05	2.00457e-08	2.10045e-08	7.14995e-05	7.11929e-05	6.15054e-08	6.15054e-08
NMR metabolomics	NMR Lipoprotein subclasses (including composition)	Lipoprotein subclasses	23537	Concentration of Medium LDL Particles	M_LDL_P	PLG	6	160702238	160753315	pLoF+D	125	4873	6.4027e-09	6.12791e-09	3.62525e-06	1.24574e-06	6.84516e-09	6.38994e-09	9.63028e-09	9.63028e-09
NMR metabolomics	NMR Lipoprotein subclasses (including composition)	Lipoprotein subclasses	23537	Concentration of Medium LDL Particles	M_LDL_P	NPC1L1	7	44512535	44541315	pLoF+D	465	6263	0.000955468	0.00155601	8.67679e-18	1.83963e-17	6.85663e-06	7.09139e-06	3.53755e-17	3.53755e-17
NMR metabolomics	NMR Lipoprotein subclasses (including composition)	Lipoprotein subclasses	23537	Concentration of Medium LDL Particles	M_LDL_P	JAK2	9	4984390	5128183	pLoF+D	248	1482	1.23646e-12	1.21564e-12	0.06983	0.0672034	1.37974e-12	1.36781e-12	1.94356e-12	1.94356e-12
NMR metabolomics	NMR Lipoprotein subclasses (including composition)	Lipoprotein subclasses	23537	Concentration of Medium LDL Particles	M_LDL_P	ABCA1	9	104781002	104928237	pLoF+D	723	6378	0.0112808	0.0131397	7.93483e-10	9.72801e-10	0.00030266	0.000315538	2.62211e-09	2.62211e-09
NMR metabolomics	NMR Lipoprotein subclasses (including composition)	Lipoprotein subclasses	23537	Concentration of Medium LDL Particles	M_LDL_P	APOC3	11	116829706	116833072	pLoF+D	24	1509	3.5072e-100	7.4111e-100	3.05589e-126	2.33704e-126	3.21647e-96	3.14894e-96	7.94565e-126	7.94565e-126
NMR metabolomics	NMR Lipoprotein subclasses (including composition)	Lipoprotein subclasses	23537	Concentration of Medium LDL Particles	M_LDL_P	PDE3B	11	14643723	14872044	pLoF+D	142	1302	3.6725e-13	3.84821e-13	3.84762e-17	3.06273e-17	2.16097e-12	2.11425e-12	1.02307e-16	1.02307e-16
NMR metabolomics	NMR Lipoprotein subclasses (including composition)	Lipoprotein subclasses	23537	Concentration of Medium LDL Particles	M_LDL_P	LDLR	19	11089362	11133816	pLoF+D	348	2787	1.27348e-20	1.76805e-20	3.38629e-58	3.95267e-58	2.86333e-28	2.89092e-28	1.09429e-57	1.09429e-57
NMR metabolomics	NMR Lipoprotein subclasses (including composition)	Lipoprotein subclasses	23537	Concentration of Medium LDL Particles	M_LDL_P	PCSK9	1	55039548	55064852	PTV	42	531	5.89396e-63	8.56279e-63	1.50985e-114	1.47814e-114	5.72015e-47	5.6827e-47	4.48149e-114	4.48149e-114
NMR metabolomics	NMR Lipoprotein subclasses (including composition)	Lipoprotein subclasses	23537	Concentration of Medium LDL Particles	M_LDL_P	ANGPTL3	1	62597487	62606159	PTV	36	520	5.25574e-21	5.67652e-21	3.20058e-30	3.10202e-30	1.18101e-18	1.17303e-18	9.45158e-30	9.45158e-30
NMR metabolomics	NMR Lipoprotein subclasses (including composition)	Lipoprotein subclasses	23537	Concentration of Medium LDL Particles	M_LDL_P	DOCK7	1	62454298	62688368	PTV	102	747	6.86701e-21	7.37787e-21	9.3207e-22	7.92779e-22	1.49636e-18	1.4838e-18	2.2929e-21	2.2929e-21
NMR metabolomics	NMR Lipoprotein subclasses (including composition)	Lipoprotein subclasses	23537	Concentration of Medium LDL Particles	M_LDL_P	APOB	2	21001429	21044073	PTV	100	448	2.27781e-61	5.03704e-61	1.00673e-204	1.74991e-204	4.76324e-94	4.792e-94	3.83441e-204	3.83441e-204
NMR metabolomics	NMR Lipoprotein subclasses (including composition)	Lipoprotein subclasses	23537	Concentration of Medium LDL Particles	M_LDL_P	GCKR	2	27496842	27523684	PTV	56	2846	1.87365e-06	2.32322e-06	5.57026e-09	5.77207e-09	9.08173e-05	8.80961e-05	1.69607e-08	1.69607e-08
NMR metabolomics	NMR Lipoprotein subclasses (including composition)	Lipoprotein subclasses	23537	Concentration of Medium LDL Particles	M_LDL_P	APOC3	11	116829706	116833072	PTV	9	1290	1.80628e-98	2.77749e-98	4.51762e-117	7.91158e-117	2.75876e-96	2.72858e-96	1.72537e-116	1.72537e-116
NMR metabolomics	NMR Lipoprotein subclasses (including composition)	Lipoprotein subclasses	23537	Concentration of Medium LDL Particles	M_LDL_P	PDE3B	11	14643723	14872044	PTV	48	678	1.18567e-12	1.18671e-12	3.5949e-14	3.37322e-14	1.2108e-12	1.20511e-12	9.88098e-14	9.88098e-14
NMR metabolomics	NMR Lipoprotein subclasses (including composition)	Lipoprotein subclasses	23537	Concentration of Medium LDL Particles	M_LDL_P	ZNF229	19	44417519	44448578	PTV	45	3270.01	1.7705e-18	1.76455e-18	2.39712e-18	1.15977e-18	1.82776e-18	1.76897e-18	1.70292e-18	1.70292e-18
NMR metabolomics	NMR Lipoprotein subclasses (including composition)	Lipoprotein subclasses	23537	Concentration of Medium LDL Particles	M_LDL_P	LDLR	19	11089362	11133816	PTV	48	210	3.43215e-14	3.49708e-14	0.00773421	0.00782384	1.71801e-09	1.71823e-09	1.03917e-13	1.03917e-13
NMR metabolomics	NMR Lipoprotein subclasses (including composition)	Lipoprotein subclasses	23537	Concentration of Medium LDL Particles	M_LDL_P	PCSK9	1	55039548	55064852	PTV+D	143	1945	1.92528e-54	1.55191e-53	2.6028e-153	1.04295e-152	2.01711e-46	2.05124e-46	1.24978e-152	1.24978e-152
NMR metabolomics	NMR Lipoprotein subclasses (including composition)	Lipoprotein subclasses	23537	Concentration of Medium LDL Particles	M_LDL_P	ANGPTL3	1	62597487	62606159	PTV+D	53	601	4.22885e-21	4.59051e-21	2.5485e-33	2.43104e-33	1.30761e-18	1.29672e-18	7.46516e-33	7.46516e-33
NMR metabolomics	NMR Lipoprotein subclasses (including composition)	Lipoprotein subclasses	23537	Concentration of Medium LDL Particles	M_LDL_P	DOCK7	1	62454298	62688368	PTV+D	154	944	5.50845e-21	5.94841e-21	3.29297e-23	2.73793e-23	1.78917e-18	1.76993e-18	8.92293e-23	8.92293e-23
NMR metabolomics	NMR Lipoprotein subclasses (including composition)	Lipoprotein subclasses	23537	Concentration of Medium LDL Particles	M_LDL_P	APOB	2	21001429	21044073	PTV+D	164	1570	1.87555e-36	1.66412e-35	7.01816e-12	3.37069e-11	1.01057e-58	1.04435e-58	3.08156e-58	3.08156e-58
NMR metabolomics	NMR Lipoprotein subclasses (including composition)	Lipoprotein subclasses	23537	Concentration of Medium LDL Particles	M_LDL_P	ABCG5	2	43812472	43838865	PTV+D	156	2860	9.63104e-07	1.155e-06	3.48975e-12	3.76002e-12	5.0522e-05	4.99906e-05	1.08595e-11	1.08595e-11
NMR metabolomics	NMR Lipoprotein subclasses (including composition)	Lipoprotein subclasses	23537	Concentration of Medium LDL Particles	M_LDL_P	GCKR	2	27496842	27523684	PTV+D	122	3372	1.89877e-06	2.34963e-06	1.82254e-08	1.56488e-08	0.000105123	0.000100689	5.01074e-08	5.01074e-08
NMR metabolomics	NMR Lipoprotein subclasses (including composition)	Lipoprotein subclasses	23537	Concentration of Medium LDL Particles	M_LDL_P	ABCG8	2	43831942	43882987	PTV+D	212	4582	0.000710743	0.000799215	5.54009e-08	6.56463e-08	0.0111146	0.011062	1.80255e-07	1.80255e-07
NMR metabolomics	NMR Lipoprotein subclasses (including composition)	Lipoprotein subclasses	23537	Concentration of Medium LDL Particles	M_LDL_P	FGB	4	154562956	154571086	PTV+D	116	3726	1.64103e-12	1.64485e-12	1.71261e-11	7.50423e-12	1.77857e-12	1.71185e-12	2.34801e-12	2.34801e-12
NMR metabolomics	NMR Lipoprotein subclasses (including composition)	Lipoprotein subclasses	23537	Concentration of Medium LDL Particles	M_LDL_P	TIMD4	5	156919282	156963255	PTV+D	33	301	5.01142e-05	5.07209e-05	2.79904e-10	2.80677e-10	0.0027853	0.00278904	8.40866e-10	8.40866e-10
NMR metabolomics	NMR Lipoprotein subclasses (including composition)	Lipoprotein subclasses	23537	Concentration of Medium LDL Particles	M_LDL_P	HMGCR	5	75336329	75362104	PTV+D	119	938	7.77448e-05	7.73942e-05	6.40783e-08	6.48476e-08	9.64473e-05	9.53592e-05	1.93092e-07	1.93092e-07
NMR metabolomics	NMR Lipoprotein subclasses (including composition)	Lipoprotein subclasses	23537	Concentration of Medium LDL Particles	M_LDL_P	PLG	6	160702238	160753315	PTV+D	126	4871	6.41345e-09	6.13541e-09	4.22332e-06	1.43605e-06	6.84509e-09	6.38989e-09	9.63962e-09	9.63962e-09
NMR metabolomics	NMR Lipoprotein subclasses (including composition)	Lipoprotein subclasses	23537	Concentration of Medium LDL Particles	M_LDL_P	NPC1L1	7	44512535	44541315	PTV+D	473	6301	0.000969241	0.00157587	6.92991e-18	1.46948e-17	6.85667e-06	7.09143e-06	2.82548e-17	2.82548e-17
NMR metabolomics	NMR Lipoprotein subclasses (including composition)	Lipoprotein subclasses	23537	Concentration of Medium LDL Particles	M_LDL_P	JAK2	9	4984390	5128183	PTV+D	252	1492	1.21204e-12	1.19206e-12	0.0727062	0.0699868	1.37976e-12	1.36783e-12	1.92324e-12	1.92324e-12
NMR metabolomics	NMR Lipoprotein subclasses (including composition)	Lipoprotein subclasses	23537	Concentration of Medium LDL Particles	M_LDL_P	ABCA1	9	104781002	104928237	PTV+D	737	6446	0.0114439	0.0133108	6.83221e-10	8.36095e-10	0.00013727	0.000143125	2.25589e-09	2.25589e-09
NMR metabolomics	NMR Lipoprotein subclasses (including composition)	Lipoprotein subclasses	23537	Concentration of Medium LDL Particles	M_LDL_P	APOC3	11	116829706	116833072	PTV+D	25	1512	3.48656e-100	7.3716e-100	4.68774e-127	3.76047e-127	3.21657e-96	3.14903e-96	1.25196e-126	1.25196e-126
NMR metabolomics	NMR Lipoprotein subclasses (including composition)	Lipoprotein subclasses	23537	Concentration of Medium LDL Particles	M_LDL_P	PDE3B	11	14643723	14872044	PTV+D	152	1327	3.62973e-13	3.80542e-13	1.38989e-16	1.09162e-16	2.16102e-12	2.1143e-12	4.44089e-16	4.44089e-16
NMR metabolomics	NMR Lipoprotein subclasses (including composition)	Lipoprotein subclasses	23537	Concentration of Medium LDL Particles	M_LDL_P	G6PC	17	42900797	42913369	PTV+D	97	973	1.17194e-05	1.20882e-05	6.81918e-08	6.73921e-08	4.76082e-05	4.74843e-05	2.01931e-07	2.01931e-07
NMR metabolomics	NMR Lipoprotein subclasses (including composition)	Lipoprotein subclasses	23537	Concentration of Medium LDL Particles	M_LDL_P	LDLR	19	11089362	11133816	PTV+D	366	2865	1.06224e-20	1.47971e-20	1.91219e-60	2.24911e-60	5.96027e-32	6.02033e-32	6.20103e-60	6.20103e-60
NMR metabolomics	NMR Lipoprotein subclasses (including composition)	Lipoprotein subclasses	23537	Concentration of Medium LDL Particles	M_LDL_P	ZNF229	19	44417519	44448578	PTV+D	67	3379.01	1.77937e-18	1.77143e-18	1.96449e-17	7.04054e-18	1.87767e-18	1.80802e-18	2.49468e-18	2.49468e-18
NMR metabolomics	NMR Lipoprotein subclasses (including composition)	Lipoprotein subclasses	23537	Concentration of Medium LDL Particles	M_LDL_P	APOB	2	21001429	21044073	Synonymous	998	26703	2.38455e-30	9.31759e-26	5.57878e-07	2.65329e-07	8.30608e-32	7.6838e-32	2.35542e-31	2.35542e-31
NMR metabolomics	NMR Lipoprotein subclasses (including composition)	Lipoprotein subclasses	23537	Concentration of Medium LDL Particles	M_LDL_P	ABCG5	2	43812472	43838865	Synonymous	209	2908	6.95946e-08	6.81436e-08	0.00109947	0.00082349	1.40343e-07	1.33593e-07	1.37436e-07	1.37436e-07
NMR metabolomics	NMR Lipoprotein subclasses (including composition)	Lipoprotein subclasses	23537	Concentration of Medium LDL Particles	M_LDL_P	SLC22A2	6	160171061	160277638	Synonymous	135	8146	1.11527e-08	1.2677e-08	0.032348	0.00884422	3.66352e-08	3.16595e-08	2.63818e-08	2.63818e-08
NMR metabolomics	NMR Lipoprotein subclasses (including composition)	Lipoprotein subclasses	23537	Concentration of Medium LDL Particles	M_LDL_P	SMARCA4	19	10960825	11079426	Synonymous	589	19316	2.5873e-19	3.12791e-19	0.062683	0.00828447	2.18055e-18	1.60482e-18	7.36758e-19	7.36758e-19
NMR metabolomics	NMR Lipoprotein subclasses (including composition)	Lipoprotein subclasses	23537	Concentration of Medium LDL Particles	M_LDL_P	CD3EAP	19	45406209	45410766	Synonymous	124	2779	8.22618e-11	1.8067e-10	1.17318e-05	1.2326e-05	1.84785e-17	1.84904e-17	5.54534e-17	5.54534e-17
NMR metabolomics	NMR Lipoprotein subclasses (including composition)	Lipoprotein subclasses	23537	Concentration of Medium LDL Particles	M_LDL_P	ERCC1	19	45407333	45478828	Synonymous	310	5503	3.32255e-12	8.96315e-12	4.9596e-09	5.76118e-09	3.63237e-17	3.60677e-17	1.08585e-16	1.08585e-16
NMR metabolomics	NMR Lipoprotein subclasses (including composition)	Lipoprotein subclasses	23537	Concentration of Medium LDL Particles	M_LDL_P	DOCK6	19	11199295	11262481	Synonymous	667	22792	8.09723e-11	7.3294e-11	0.183704	0.189205	3.93692e-08	3.45747e-08	2.30345e-10	2.30345e-10
NMR metabolomics	NMR Lipoprotein subclasses (including composition)	Lipoprotein subclasses	23537	Concentration of Medium LDL Particles	M_LDL_P	LDLR	19	11089362	11133816	Synonymous	267	5851	7.06942e-09	9.1022e-09	0.00147912	0.00109932	3.00017e-06	2.96999e-06	2.38105e-08	2.38105e-08
NMR metabolomics	NMR Lipoprotein subclasses (including composition)	Lipoprotein subclasses	23537	Concentration of Medium LDL Particles	M_LDL_P	ZNF224	19	44094339	44109886	Synonymous	123	3035	2.09899e-08	2.04136e-08	0.0141529	0.0101795	3.73353e-08	3.53358e-08	3.95482e-08	3.95482e-08
NMR metabolomics	NMR Lipoprotein subclasses (including composition)	Lipoprotein subclasses	23537	Concentration of Medium LDL Particles	M_LDL_P	FOSB	19	45467995	45475179	Synonymous	102	616	5.08095e-05	5.43233e-05	0.0290807	0.0291522	6.74671e-08	6.75756e-08	2.02303e-07	2.02303e-07
NMR metabolomics	NMR Lipoprotein subclasses (including composition)	Lipoprotein subclasses composition	23538	Total Lipids in Medium LDL	M_LDL_L	PCSK9	1	55039548	55064852	Missense	448	4327	1.31924e-45	4.96551e-45	1.33824e-60	3.63899e-61	1.9876e-34	1.89651e-34	1.71661e-60	8.77387e-61
NMR metabolomics	NMR Lipoprotein subclasses (including composition)	Lipoprotein subclasses composition	23538	Total Lipids in Medium LDL	M_LDL_L	ANGPTL3	1	62597487	62606159	Missense	210	7619	0.0629051	0.120522	0.000448542	0.00145008	4.12781e-12	5.13307e-12	1.37277e-11	2.74554e-11
NMR metabolomics	NMR Lipoprotein subclasses (including composition)	Lipoprotein subclasses composition	23538	Total Lipids in Medium LDL	M_LDL_L	DOCK7	1	62454298	62688368	Missense	1137	16182	0.0866087	0.153733	0.0282285	0.035923	8.78847e-12	9.91461e-12	2.7953e-11	5.59059e-11
NMR metabolomics	NMR Lipoprotein subclasses (including composition)	Lipoprotein subclasses composition	23538	Total Lipids in Medium LDL	M_LDL_L	SYPL2	1	109466628	109482137	Missense	155	6271	1.38842e-09	1.21612e-09	4.0507e-05	1.71427e-05	1.86784e-09	1.67707e-09	2.24361e-09	2.24361e-09
NMR metabolomics	NMR Lipoprotein subclasses (including composition)	Lipoprotein subclasses composition	23538	Total Lipids in Medium LDL	M_LDL_L	CELSR2	1	109250019	109275750	Missense	1612	34610	9.75993e-09	3.31256e-08	0.410695	0.41142	6.03206e-06	5.18045e-06	4.51105e-08	9.02209e-08
NMR metabolomics	NMR Lipoprotein subclasses (including composition)	Lipoprotein subclasses composition	23538	Total Lipids in Medium LDL	M_LDL_L	AMIGO1	1	109504175	109509738	Missense	174	5315	9.6993e-08	9.63864e-08	7.03426e-06	2.76129e-06	1.31576e-07	1.1999e-07	1.61623e-07	1.61623e-07
NMR metabolomics	NMR Lipoprotein subclasses (including composition)	Lipoprotein subclasses composition	23538	Total Lipids in Medium LDL	M_LDL_L	APOB	2	21001429	21044073	Missense	2447	56170	1.61187e-40	2.09751e-34	0.15138	0.290822	2.30092e-47	2.65208e-47	7.39215e-47	2.96717e-48
NMR metabolomics	NMR Lipoprotein subclasses (including composition)	Lipoprotein subclasses composition	23538	Total Lipids in Medium LDL	M_LDL_L	ABCG5	2	43812472	43838865	Missense	449	12848	2.48179e-11	3.74909e-10	6.62654e-17	1.11893e-16	4.87572e-10	4.58382e-10	2.81586e-16	5.55112e-16
NMR metabolomics	NMR Lipoprotein subclasses (including composition)	Lipoprotein subclasses composition	23538	Total Lipids in Medium LDL	M_LDL_L	ABCG8	2	43831942	43882987	Missense	642	13160	7.17297e-12	8.97144e-12	1.21299e-08	7.87096e-09	5.17933e-10	4.54992e-10	2.35096e-11	4.70193e-11
NMR metabolomics	NMR Lipoprotein subclasses (including composition)	Lipoprotein subclasses composition	23538	Total Lipids in Medium LDL	M_LDL_L	FGB	4	154562956	154571086	Missense	254	5573	2.70175e-15	2.60037e-15	3.47597e-10	5.07346e-11	3.84812e-15	3.45838e-15	4.66294e-15	3.88578e-15
NMR metabolomics	NMR Lipoprotein subclasses (including composition)	Lipoprotein subclasses composition	23538	Total Lipids in Medium LDL	M_LDL_L	PLG	6	160702238	160753315	Missense	407	16724	3.0727e-10	4.48793e-10	2.71322e-05	7.3331e-06	3.92553e-08	3.26382e-08	1.08324e-09	2.0128e-09
NMR metabolomics	NMR Lipoprotein subclasses (including composition)	Lipoprotein subclasses composition	23538	Total Lipids in Medium LDL	M_LDL_L	NPC1L1	7	44512535	44541315	Missense	745	18608	0.00100497	0.000951954	1.90265e-09	3.46229e-09	7.48819e-05	7.74666e-05	7.36704e-09	7.18268e-11
NMR metabolomics	NMR Lipoprotein subclasses (including composition)	Lipoprotein subclasses composition	23538	Total Lipids in Medium LDL	M_LDL_L	JAK2	9	4984390	5128183	Missense	640	13079	0.0109287	0.022441	0.980731	0.923682	1.8072e-17	2.09772e-17	5.82496e-17	4.096e-18
NMR metabolomics	NMR Lipoprotein subclasses (including composition)	Lipoprotein subclasses composition	23538	Total Lipids in Medium LDL	M_LDL_L	ABCA1	9	104781002	104928237	Missense	1113	16928	0.0486536	0.0690223	2.59269e-08	4.61351e-08	0.00442726	0.00483728	9.95917e-08	8.05837e-09
NMR metabolomics	NMR Lipoprotein subclasses (including composition)	Lipoprotein subclasses composition	23538	Total Lipids in Medium LDL	M_LDL_L	A1CF	10	50799409	50885675	Missense	287	7139	4.7266e-14	5.16194e-14	6.59971e-05	2.39238e-06	7.85176e-14	6.98007e-14	8.88178e-14	1.77414e-13
NMR metabolomics	NMR Lipoprotein subclasses (including composition)	Lipoprotein subclasses composition	23538	Total Lipids in Medium LDL	M_LDL_L	ASAH2B	10	50739318	50816495	Missense	167	6258	6.16825e-14	6.12424e-14	6.8827e-09	4.62766e-10	6.73214e-14	6.26308e-14	9.4702e-14	1.89404e-13
NMR metabolomics	NMR Lipoprotein subclasses (including composition)	Lipoprotein subclasses composition	23538	Total Lipids in Medium LDL	M_LDL_L	APOC3	11	116829706	116833072	Missense	61	407	3.85933e-09	3.85414e-09	5.89212e-07	5.49652e-07	4.88406e-09	4.85957e-09	6.43351e-09	6.94348e-10
NMR metabolomics	NMR Lipoprotein subclasses (including composition)	Lipoprotein subclasses composition	23538	Total Lipids in Medium LDL	M_LDL_L	SIK3	11	116843402	117098437	Missense	617	12985	1.68199e-09	1.6546e-09	0.0653843	0.0309604	5.53802e-09	4.72738e-09	3.77118e-09	7.54237e-09
NMR metabolomics	NMR Lipoprotein subclasses (including composition)	Lipoprotein subclasses composition	23538	Total Lipids in Medium LDL	M_LDL_L	LDLR	19	11089362	11133816	Missense	555	11015	1.01181e-07	4.71988e-07	5.81743e-25	2.3608e-23	9.81413e-18	1.18318e-17	3.40652e-24	5.90876e-61
NMR metabolomics	NMR Lipoprotein subclasses (including composition)	Lipoprotein subclasses composition	23538	Total Lipids in Medium LDL	M_LDL_L	MARK4	19	45079288	45305283	Missense	2139	32681	8.68023e-52	1.54648e-50	2.31578e-05	4.41457e-06	1.78562e-42	1.47989e-42	4.93135e-51	9.86269e-51
NMR metabolomics	NMR Lipoprotein subclasses (including composition)	Lipoprotein subclasses composition	23538	Total Lipids in Medium LDL	M_LDL_L	NKPD1	19	45149750	45158737	Missense	353	7300.01	1.30939e-43	1.3993e-43	1.07652e-15	8.43984e-18	3.86646e-43	3.44426e-43	2.95956e-43	5.91912e-43
NMR metabolomics	NMR Lipoprotein subclasses (including composition)	Lipoprotein subclasses composition	23538	Total Lipids in Medium LDL	M_LDL_L	CLPTM1	19	44954585	44993341	Missense	411	5333	3.71772e-19	4.8671e-19	6.94198e-07	1.84527e-07	8.49684e-18	7.76716e-18	1.2022e-18	2.40439e-18
NMR metabolomics	NMR Lipoprotein subclasses (including composition)	Lipoprotein subclasses composition	23538	Total Lipids in Medium LDL	M_LDL_L	APOE	19	44905754	44909393	Missense	238	3816.01	1.27422e-16	2.73983e-16	0.0168925	0.0215702	3.67024e-09	3.65282e-09	6.66134e-16	1.33227e-15
NMR metabolomics	NMR Lipoprotein subclasses (including composition)	Lipoprotein subclasses composition	23538	Total Lipids in Medium LDL	M_LDL_L	PPP1R37	19	45091396	45148077	Missense	481	4509	3.45504e-16	3.31846e-16	0.000170807	0.000115803	6.81195e-16	6.48169e-16	6.66134e-16	1.44329e-15
NMR metabolomics	NMR Lipoprotein subclasses (including composition)	Lipoprotein subclasses composition	23538	Total Lipids in Medium LDL	M_LDL_L	PVR	19	44643798	44663583	Missense	238	4631	2.55645e-08	2.8809e-08	2.27368e-11	1.75345e-11	6.44338e-05	6.19684e-05	5.93556e-11	1.18711e-10
NMR metabolomics	NMR Lipoprotein subclasses (including composition)	Lipoprotein subclasses composition	23538	Total Lipids in Medium LDL	M_LDL_L	CEACAM20	19	44501677	44529788	Missense	312	7033	0.000141294	0.000215359	0.00303555	0.00272685	3.95478e-09	4.05174e-09	1.20077e-08	1.20077e-08
NMR metabolomics	NMR Lipoprotein subclasses (including composition)	Lipoprotein subclasses composition	23538	Total Lipids in Medium LDL	M_LDL_L	CADM4	19	43622368	43639839	Missense	186	3267	0.0137036	0.0199535	0.00970001	0.0112347	3.70711e-08	4.02531e-08	1.15789e-07	2.31579e-07
NMR metabolomics	NMR Lipoprotein subclasses (including composition)	Lipoprotein subclasses composition	23538	Total Lipids in Medium LDL	M_LDL_L	PCSK9	1	55039548	55064852	Disruptive Missense	101	1404	2.2505e-36	2.71164e-36	2.15034e-61	1.8079e-61	6.88751e-35	6.7232e-35	5.89291e-61	5.89291e-61
NMR metabolomics	NMR Lipoprotein subclasses (including composition)	Lipoprotein subclasses composition	23538	Total Lipids in Medium LDL	M_LDL_L	APOB	2	21001429	21044073	Disruptive Missense	64	1114	2.03533e-29	7.67037e-29	1.28082e-32	1.20108e-32	5.00009e-49	5.09393e-49	1.51397e-48	1.51397e-48
NMR metabolomics	NMR Lipoprotein subclasses (including composition)	Lipoprotein subclasses composition	23538	Total Lipids in Medium LDL	M_LDL_L	ABCG5	2	43812472	43838865	Disruptive Missense	112	2512	7.06669e-06	7.88329e-06	3.00443e-08	2.91169e-08	0.000243924	0.000242569	8.83587e-08	8.83587e-08
NMR metabolomics	NMR Lipoprotein subclasses (including composition)	Lipoprotein subclasses composition	23538	Total Lipids in Medium LDL	M_LDL_L	FGB	4	154562956	154571086	Disruptive Missense	100	3603	2.09041e-15	2.13358e-15	9.62105e-14	3.4385e-14	2.40396e-15	2.3263e-15	3.33067e-15	3.33067e-15
NMR metabolomics	NMR Lipoprotein subclasses (including composition)	Lipoprotein subclasses composition	23538	Total Lipids in Medium LDL	M_LDL_L	PLG	6	160702238	160753315	Disruptive Missense	97	4800	9.44034e-09	9.02519e-09	9.40993e-06	3.18127e-06	1.00682e-08	9.39681e-09	1.4188e-08	1.4188e-08
NMR metabolomics	NMR Lipoprotein subclasses (including composition)	Lipoprotein subclasses composition	23538	Total Lipids in Medium LDL	M_LDL_L	NPC1L1	7	44512535	44541315	Disruptive Missense	411	5783	0.0104362	0.014492	9.46198e-12	1.65102e-11	4.56873e-05	4.73728e-05	3.60894e-11	3.60894e-11
NMR metabolomics	NMR Lipoprotein subclasses (including composition)	Lipoprotein subclasses composition	23538	Total Lipids in Medium LDL	M_LDL_L	JAK2	9	4984390	5128183	Disruptive Missense	204	1312	1.19879e-18	1.18364e-18	0.00258668	0.0024206	1.75026e-18	1.73517e-18	2.12263e-18	2.12263e-18
NMR metabolomics	NMR Lipoprotein subclasses (including composition)	Lipoprotein subclasses composition	23538	Total Lipids in Medium LDL	M_LDL_L	ABCA1	9	104781002	104928237	Disruptive Missense	664	6080	0.00373594	0.00447321	1.30296e-09	1.51193e-09	0.00142747	0.00147881	4.19906e-09	4.19906e-09
NMR metabolomics	NMR Lipoprotein subclasses (including composition)	Lipoprotein subclasses composition	23538	Total Lipids in Medium LDL	M_LDL_L	APOC3	11	116829706	116833072	Disruptive Missense	16	221	3.01502e-09	3.02297e-09	1.32565e-10	1.32014e-10	3.51782e-09	3.51375e-09	3.66977e-10	3.66977e-10
NMR metabolomics	NMR Lipoprotein subclasses (including composition)	Lipoprotein subclasses composition	23538	Total Lipids in Medium LDL	M_LDL_L	SERPINA1	14	94376747	94390693	Disruptive Missense	110	4816	0.000293603	0.000349035	7.05626e-08	8.23776e-08	0.00511105	0.00482796	2.27983e-07	2.27983e-07
NMR metabolomics	NMR Lipoprotein subclasses (including composition)	Lipoprotein subclasses composition	23538	Total Lipids in Medium LDL	M_LDL_L	LDLR	19	11089362	11133816	Disruptive Missense	318	2664	1.09527e-18	1.43699e-18	8.99955e-62	1.08729e-61	1.56222e-28	1.57707e-28	2.95438e-61	2.95438e-61
NMR metabolomics	NMR Lipoprotein subclasses (including composition)	Lipoprotein subclasses composition	23538	Total Lipids in Medium LDL	M_LDL_L	APOE	19	44905754	44909393	Disruptive Missense	58	620.001	5.45378e-10	5.79328e-10	6.28574e-09	5.80506e-09	5.60606e-08	5.5556e-08	1.52792e-09	1.52792e-09
NMR metabolomics	NMR Lipoprotein subclasses (including composition)	Lipoprotein subclasses composition	23538	Total Lipids in Medium LDL	M_LDL_L	PCSK9	1	55039548	55064852	pLoF	33	451	7.69271e-54	9.67499e-54	1.33559e-79	1.21238e-79	4.68961e-43	4.66322e-43	3.81301e-79	3.81301e-79
NMR metabolomics	NMR Lipoprotein subclasses (including composition)	Lipoprotein subclasses composition	23538	Total Lipids in Medium LDL	M_LDL_L	APOB	2	21001429	21044073	pLoF	81	325	5.49072e-32	8.37141e-32	2.29763e-125	4.01064e-125	1.13224e-87	1.14112e-87	8.76466e-125	8.76466e-125
NMR metabolomics	NMR Lipoprotein subclasses (including composition)	Lipoprotein subclasses composition	23538	Total Lipids in Medium LDL	M_LDL_L	APOC3	11	116829706	116833072	pLoF	8	1283	2.42023e-59	3.13871e-59	2.08186e-69	2.6571e-69	5.05746e-58	5.00184e-58	7.0037e-69	7.0037e-69
NMR metabolomics	NMR Lipoprotein subclasses (including composition)	Lipoprotein subclasses composition	23538	Total Lipids in Medium LDL	M_LDL_L	PDE3B	11	14643723	14872044	pLoF	38	650	6.85089e-10	6.84581e-10	1.83468e-11	1.80587e-11	6.79991e-10	6.76787e-10	5.18364e-11	5.18364e-11
NMR metabolomics	NMR Lipoprotein subclasses (including composition)	Lipoprotein subclasses composition	23538	Total Lipids in Medium LDL	M_LDL_L	LDLR	19	11089362	11133816	pLoF	30	132	1.15899e-14	1.18327e-14	0.26974	0.271356	1.7929e-11	1.79429e-11	3.5083e-14	3.5083e-14
NMR metabolomics	NMR Lipoprotein subclasses (including composition)	Lipoprotein subclasses composition	23538	Total Lipids in Medium LDL	M_LDL_L	ZNF180	19	44474428	44500524	pLoF	37	1717	1.25658e-07	1.25552e-07	1.13568e-06	9.21247e-07	1.18283e-07	1.17694e-07	1.72217e-07	1.72217e-07
NMR metabolomics	NMR Lipoprotein subclasses (including composition)	Lipoprotein subclasses composition	23538	Total Lipids in Medium LDL	M_LDL_L	PCSK9	1	55039548	55064852	pLoF+D	134	1855	3.44386e-50	2.06835e-49	6.80271e-125	1.55368e-124	1.81086e-42	1.84343e-42	2.83871e-124	2.83871e-124
NMR metabolomics	NMR Lipoprotein subclasses (including composition)	Lipoprotein subclasses composition	23538	Total Lipids in Medium LDL	M_LDL_L	APOB	2	21001429	21044073	pLoF+D	145	1439	2.55919e-34	1.68899e-33	0.301243	0.391351	8.99619e-52	9.30647e-52	2.74461e-51	2.74461e-51
NMR metabolomics	NMR Lipoprotein subclasses (including composition)	Lipoprotein subclasses composition	23538	Total Lipids in Medium LDL	M_LDL_L	ABCG5	2	43812472	43838865	pLoF+D	148	2781	4.85184e-06	5.56697e-06	4.5845e-11	4.95392e-11	0.000263056	0.000260609	1.4286e-10	1.4286e-10
NMR metabolomics	NMR Lipoprotein subclasses (including composition)	Lipoprotein subclasses composition	23538	Total Lipids in Medium LDL	M_LDL_L	FGB	4	154562956	154571086	pLoF+D	116	3704	2.07321e-15	2.12007e-15	1.6127e-14	6.23672e-15	2.46657e-15	2.37408e-15	2.9976e-15	2.9976e-15
NMR metabolomics	NMR Lipoprotein subclasses (including composition)	Lipoprotein subclasses composition	23538	Total Lipids in Medium LDL	M_LDL_L	PLG	6	160702238	160753315	pLoF+D	123	4851	9.46992e-09	9.04576e-09	7.19612e-06	2.45681e-06	1.00679e-08	9.39663e-09	1.42032e-08	1.42032e-08
NMR metabolomics	NMR Lipoprotein subclasses (including composition)	Lipoprotein subclasses composition	23538	Total Lipids in Medium LDL	M_LDL_L	NPC1L1	7	44512535	44541315	pLoF+D	464	6227	0.00833867	0.011847	1.71169e-14	3.36764e-14	4.85551e-05	5.02329e-05	6.81677e-14	6.81677e-14
NMR metabolomics	NMR Lipoprotein subclasses (including composition)	Lipoprotein subclasses composition	23538	Total Lipids in Medium LDL	M_LDL_L	JAK2	9	4984390	5128183	pLoF+D	246	1474	1.59818e-18	1.57235e-18	0.00997307	0.00939987	1.93365e-18	1.9169e-18	2.60809e-18	2.60809e-18
NMR metabolomics	NMR Lipoprotein subclasses (including composition)	Lipoprotein subclasses composition	23538	Total Lipids in Medium LDL	M_LDL_L	ABCA1	9	104781002	104928237	pLoF+D	720	6349	0.00371943	0.0044554	1.87799e-11	2.33152e-11	3.62798e-05	3.78376e-05	6.24096e-11	6.24096e-11
NMR metabolomics	NMR Lipoprotein subclasses (including composition)	Lipoprotein subclasses composition	23538	Total Lipids in Medium LDL	M_LDL_L	APOC3	11	116829706	116833072	pLoF+D	24	1504	1.1556e-60	1.91645e-60	2.89878e-78	2.91009e-78	5.89489e-58	5.77075e-58	8.71328e-78	8.71328e-78
NMR metabolomics	NMR Lipoprotein subclasses (including composition)	Lipoprotein subclasses composition	23538	Total Lipids in Medium LDL	M_LDL_L	PDE3B	11	14643723	14872044	pLoF+D	142	1297	3.2955e-10	3.38742e-10	4.3453e-13	3.65318e-13	1.20354e-09	1.17777e-09	1.18905e-12	1.18905e-12
NMR metabolomics	NMR Lipoprotein subclasses (including composition)	Lipoprotein subclasses composition	23538	Total Lipids in Medium LDL	M_LDL_L	SERPINA1	14	94376747	94390693	pLoF+D	128	4890	0.000295804	0.000351197	2.67405e-08	3.25931e-08	0.00515867	0.00486794	8.8126e-08	8.8126e-08
NMR metabolomics	NMR Lipoprotein subclasses (including composition)	Lipoprotein subclasses composition	23538	Total Lipids in Medium LDL	M_LDL_L	ASGR1	17	7173431	7179564	pLoF+D	31	157	1.05679e-05	1.06133e-05	5.00504e-08	4.97519e-08	0.000278111	0.000277714	1.48974e-07	1.48974e-07
NMR metabolomics	NMR Lipoprotein subclasses (including composition)	Lipoprotein subclasses composition	23538	Total Lipids in Medium LDL	M_LDL_L	LDLR	19	11089362	11133816	pLoF+D	347	2771	7.94323e-21	1.13223e-20	5.03605e-61	6.03189e-61	7.49506e-31	7.56689e-31	1.64675e-60	1.64675e-60
NMR metabolomics	NMR Lipoprotein subclasses (including composition)	Lipoprotein subclasses composition	23538	Total Lipids in Medium LDL	M_LDL_L	APOE	19	44905754	44909393	pLoF+D	71	649.001	5.62101e-10	5.96696e-10	3.74868e-09	3.46048e-09	5.7485e-08	5.69505e-08	1.48308e-09	1.48308e-09
NMR metabolomics	NMR Lipoprotein subclasses (including composition)	Lipoprotein subclasses composition	23538	Total Lipids in Medium LDL	M_LDL_L	NECTIN2	19	44846175	44889228	pLoF+D	91	603	2.98253e-08	3.03123e-08	0.452835	0.45238	4.24083e-05	4.22496e-05	9.01364e-08	9.01364e-08
NMR metabolomics	NMR Lipoprotein subclasses (including composition)	Lipoprotein subclasses composition	23538	Total Lipids in Medium LDL	M_LDL_L	ZNF180	19	44474428	44500524	pLoF+D	64	1796	1.28165e-07	1.27719e-07	3.15196e-06	2.34833e-06	1.20993e-07	1.20045e-07	1.81981e-07	1.81981e-07
NMR metabolomics	NMR Lipoprotein subclasses (including composition)	Lipoprotein subclasses composition	23538	Total Lipids in Medium LDL	M_LDL_L	PCSK9	1	55039548	55064852	PTV	42	528	8.42931e-57	1.16502e-56	1.61902e-101	1.56034e-101	5.30731e-43	5.27224e-43	4.76743e-101	4.76743e-101
NMR metabolomics	NMR Lipoprotein subclasses (including composition)	Lipoprotein subclasses composition	23538	Total Lipids in Medium LDL	M_LDL_L	ANGPTL3	1	62597487	62606159	PTV	36	520	1.32531e-15	1.4102e-15	2.85594e-23	2.83709e-23	1.11329e-13	1.10572e-13	8.53945e-23	8.53945e-23
NMR metabolomics	NMR Lipoprotein subclasses (including composition)	Lipoprotein subclasses composition	23538	Total Lipids in Medium LDL	M_LDL_L	DOCK7	1	62454298	62688368	PTV	102	745	1.72894e-15	1.82981e-15	2.3931e-16	2.12863e-16	1.4057e-13	1.39381e-13	6.66134e-16	6.66134e-16
NMR metabolomics	NMR Lipoprotein subclasses (including composition)	Lipoprotein subclasses composition	23538	Total Lipids in Medium LDL	M_LDL_L	APOB	2	21001429	21044073	PTV	100	447	1.76813e-58	3.78599e-58	6.95346e-193	1.19855e-192	1.05694e-90	1.06362e-90	2.64029e-192	2.64029e-192
NMR metabolomics	NMR Lipoprotein subclasses (including composition)	Lipoprotein subclasses composition	23538	Total Lipids in Medium LDL	M_LDL_L	GCKR	2	27496842	27523684	PTV	56	2825	1.1239e-06	1.39463e-06	4.3893e-09	4.42607e-09	5.71506e-05	5.53109e-05	1.31751e-08	1.31751e-08
NMR metabolomics	NMR Lipoprotein subclasses (including composition)	Lipoprotein subclasses composition	23538	Total Lipids in Medium LDL	M_LDL_L	APOC3	11	116829706	116833072	PTV	9	1286	2.40797e-59	3.12435e-59	4.71639e-70	6.31881e-70	5.05731e-58	5.00171e-58	1.62038e-69	1.62038e-69
NMR metabolomics	NMR Lipoprotein subclasses (including composition)	Lipoprotein subclasses composition	23538	Total Lipids in Medium LDL	M_LDL_L	PDE3B	11	14643723	14872044	PTV	48	675	6.75792e-10	6.7571e-10	1.06114e-10	9.96808e-11	6.8019e-10	6.76976e-10	2.36567e-10	2.36567e-10
NMR metabolomics	NMR Lipoprotein subclasses (including composition)	Lipoprotein subclasses composition	23538	Total Lipids in Medium LDL	M_LDL_L	ZNF229	19	44417519	44448578	PTV	45	3263.01	1.78509e-22	1.79398e-22	1.54481e-22	6.6585e-23	1.90696e-22	1.8454e-22	1.3847e-22	1.3847e-22
NMR metabolomics	NMR Lipoprotein subclasses (including composition)	Lipoprotein subclasses composition	23538	Total Lipids in Medium LDL	M_LDL_L	LDLR	19	11089362	11133816	PTV	48	210	4.97993e-15	5.0978e-15	0.00175942	0.00178394	2.66636e-11	2.66825e-11	1.52101e-14	1.52101e-14
NMR metabolomics	NMR Lipoprotein subclasses (including composition)	Lipoprotein subclasses composition	23538	Total Lipids in Medium LDL	M_LDL_L	ZNF180	19	44474428	44500524	PTV	55	1960	1.30408e-07	1.29647e-07	1.83657e-06	1.33899e-06	1.35486e-07	1.32687e-07	1.89932e-07	1.89932e-07
NMR metabolomics	NMR Lipoprotein subclasses (including composition)	Lipoprotein subclasses composition	23538	Total Lipids in Medium LDL	M_LDL_L	PCSK9	1	55039548	55064852	PTV+D	143	1932	5.60104e-51	3.76385e-50	5.78261e-142	1.97181e-141	1.8723e-42	1.90401e-42	2.6828e-141	2.6828e-141
NMR metabolomics	NMR Lipoprotein subclasses (including composition)	Lipoprotein subclasses composition	23538	Total Lipids in Medium LDL	M_LDL_L	ANGPTL3	1	62597487	62606159	PTV+D	53	601	1.101e-15	1.17665e-15	5.75296e-26	5.67487e-26	1.23264e-13	1.22232e-13	1.71409e-25	1.71409e-25
NMR metabolomics	NMR Lipoprotein subclasses (including composition)	Lipoprotein subclasses composition	23538	Total Lipids in Medium LDL	M_LDL_L	DOCK7	1	62454298	62688368	PTV+D	154	942	1.42917e-15	1.51934e-15	6.15695e-18	5.40196e-18	1.68174e-13	1.66352e-13	1.71964e-17	1.71964e-17
NMR metabolomics	NMR Lipoprotein subclasses (including composition)	Lipoprotein subclasses composition	23538	Total Lipids in Medium LDL	M_LDL_L	APOB	2	21001429	21044073	PTV+D	164	1561	1.23686e-38	1.33128e-37	1.07353e-09	4.20572e-09	3.30644e-58	3.4179e-58	1.00837e-57	1.00837e-57
NMR metabolomics	NMR Lipoprotein subclasses (including composition)	Lipoprotein subclasses composition	23538	Total Lipids in Medium LDL	M_LDL_L	ABCG5	2	43812472	43838865	PTV+D	156	2839	4.9551e-06	5.67617e-06	7.20847e-11	7.59143e-11	0.000268496	0.000265723	2.21847e-10	2.21847e-10
NMR metabolomics	NMR Lipoprotein subclasses (including composition)	Lipoprotein subclasses composition	23538	Total Lipids in Medium LDL	M_LDL_L	GCKR	2	27496842	27523684	PTV+D	121	3350	1.14742e-06	1.41964e-06	1.18102e-08	9.95915e-09	6.62189e-05	6.32768e-05	3.21389e-08	3.21389e-08
NMR metabolomics	NMR Lipoprotein subclasses (including composition)	Lipoprotein subclasses composition	23538	Total Lipids in Medium LDL	M_LDL_L	FGB	4	154562956	154571086	PTV+D	116	3704	2.07321e-15	2.12007e-15	1.6127e-14	6.23672e-15	2.46657e-15	2.37408e-15	2.9976e-15	2.9976e-15
NMR metabolomics	NMR Lipoprotein subclasses (including composition)	Lipoprotein subclasses composition	23538	Total Lipids in Medium LDL	M_LDL_L	TIMD4	5	156919282	156963255	PTV+D	33	301	1.517e-05	1.53973e-05	2.4564e-10	2.45973e-10	0.00162862	0.00163106	7.37408e-10	7.37408e-10
NMR metabolomics	NMR Lipoprotein subclasses (including composition)	Lipoprotein subclasses composition	23538	Total Lipids in Medium LDL	M_LDL_L	PLG	6	160702238	160753315	PTV+D	124	4849	9.4858e-09	9.05682e-09	8.52159e-06	2.87671e-06	1.00678e-08	9.39655e-09	1.42164e-08	1.42164e-08
NMR metabolomics	NMR Lipoprotein subclasses (including composition)	Lipoprotein subclasses composition	23538	Total Lipids in Medium LDL	M_LDL_L	NPC1L1	7	44512535	44541315	PTV+D	472	6265	0.00843992	0.0119747	1.12392e-14	2.22662e-14	4.85541e-05	5.02319e-05	4.4853e-14	4.4853e-14
NMR metabolomics	NMR Lipoprotein subclasses (including composition)	Lipoprotein subclasses composition	23538	Total Lipids in Medium LDL	M_LDL_L	JAK2	9	4984390	5128183	PTV+D	250	1483	1.56052e-18	1.53595e-18	0.00984637	0.00928094	1.93367e-18	1.91692e-18	2.57433e-18	2.57433e-18
NMR metabolomics	NMR Lipoprotein subclasses (including composition)	Lipoprotein subclasses composition	23538	Total Lipids in Medium LDL	M_LDL_L	ABCA1	9	104781002	104928237	PTV+D	734	6417	0.00378744	0.00452869	1.13071e-11	1.40969e-11	1.4123e-05	1.47283e-05	3.76466e-11	3.76466e-11
NMR metabolomics	NMR Lipoprotein subclasses (including composition)	Lipoprotein subclasses composition	23538	Total Lipids in Medium LDL	M_LDL_L	APOC3	11	116829706	116833072	PTV+D	25	1507	1.14975e-60	1.90768e-60	6.7341e-79	7.04553e-79	5.89507e-58	5.77091e-58	2.06589e-78	2.06589e-78
NMR metabolomics	NMR Lipoprotein subclasses (including composition)	Lipoprotein subclasses composition	23538	Total Lipids in Medium LDL	M_LDL_L	PDE3B	11	14643723	14872044	PTV+D	152	1322	3.25081e-10	3.34355e-10	1.4273e-12	1.18633e-12	1.20357e-09	1.17779e-09	3.86779e-12	3.86779e-12
NMR metabolomics	NMR Lipoprotein subclasses (including composition)	Lipoprotein subclasses composition	23538	Total Lipids in Medium LDL	M_LDL_L	SERPINA1	14	94376747	94390693	PTV+D	135	4918	0.000294577	0.000349989	1.74629e-08	2.17073e-08	0.0051585	0.0048678	5.80617e-08	5.80617e-08
NMR metabolomics	NMR Lipoprotein subclasses (including composition)	Lipoprotein subclasses composition	23538	Total Lipids in Medium LDL	M_LDL_L	G6PC	17	42900797	42913369	PTV+D	97	966	3.82676e-07	3.99229e-07	1.19111e-10	1.1704e-10	1.14955e-05	1.14658e-05	3.54088e-10	3.54088e-10
NMR metabolomics	NMR Lipoprotein subclasses (including composition)	Lipoprotein subclasses composition	23538	Total Lipids in Medium LDL	M_LDL_L	ASGR1	17	7173431	7179564	PTV+D	35	166	1.15171e-05	1.15628e-05	5.15245e-08	5.11916e-08	0.000278204	0.000277806	1.53362e-07	1.53362e-07
NMR metabolomics	NMR Lipoprotein subclasses (including composition)	Lipoprotein subclasses composition	23538	Total Lipids in Medium LDL	M_LDL_L	LDLR	19	11089362	11133816	PTV+D	365	2849	6.46037e-21	9.24429e-21	9.02308e-64	1.0933e-63	1.79037e-35	1.80868e-35	2.966e-63	2.966e-63
NMR metabolomics	NMR Lipoprotein subclasses (including composition)	Lipoprotein subclasses composition	23538	Total Lipids in Medium LDL	M_LDL_L	ZNF229	19	44417519	44448578	PTV+D	67	3371.01	1.80753e-22	1.81153e-22	5.20175e-21	1.42944e-21	1.95844e-22	1.88563e-22	2.68411e-22	2.68411e-22
NMR metabolomics	NMR Lipoprotein subclasses (including composition)	Lipoprotein subclasses composition	23538	Total Lipids in Medium LDL	M_LDL_L	APOE	19	44905754	44909393	PTV+D	74	659.001	5.66464e-10	6.01223e-10	2.76363e-09	2.55139e-09	5.74916e-08	5.69569e-08	1.42269e-09	1.42269e-09
NMR metabolomics	NMR Lipoprotein subclasses (including composition)	Lipoprotein subclasses composition	23538	Total Lipids in Medium LDL	M_LDL_L	NECTIN2	19	44846175	44889228	PTV+D	95	622	3.0602e-08	3.10929e-08	0.401448	0.401164	4.36343e-05	4.34632e-05	9.24711e-08	9.24711e-08
NMR metabolomics	NMR Lipoprotein subclasses (including composition)	Lipoprotein subclasses composition	23538	Total Lipids in Medium LDL	M_LDL_L	ZNF180	19	44474428	44500524	PTV+D	82	2039	1.33009e-07	1.31884e-07	4.43846e-06	3.05687e-06	1.38194e-07	1.35035e-07	1.98054e-07	1.98054e-07
NMR metabolomics	NMR Lipoprotein subclasses (including composition)	Lipoprotein subclasses composition	23538	Total Lipids in Medium LDL	M_LDL_L	APOB	2	21001429	21044073	Synonymous	997	26556	2.25468e-25	2.42643e-21	1.22847e-05	9.97425e-06	7.28863e-25	6.74231e-25	8.22955e-25	8.22955e-25
NMR metabolomics	NMR Lipoprotein subclasses (including composition)	Lipoprotein subclasses composition	23538	Total Lipids in Medium LDL	M_LDL_L	CD3EAP	19	45406209	45410766	Synonymous	123	2764	1.57654e-12	4.04305e-12	2.96522e-07	3.06031e-07	2.94609e-20	2.94798e-20	8.84111e-20	8.84111e-20
NMR metabolomics	NMR Lipoprotein subclasses (including composition)	Lipoprotein subclasses composition	23538	Total Lipids in Medium LDL	M_LDL_L	ERCC1	19	45407333	45478828	Synonymous	308	5471	4.85879e-14	1.56364e-13	3.60197e-11	4.02358e-11	5.79056e-20	5.74952e-20	1.73099e-19	1.73099e-19
NMR metabolomics	NMR Lipoprotein subclasses (including composition)	Lipoprotein subclasses composition	23538	Total Lipids in Medium LDL	M_LDL_L	SMARCA4	19	10960825	11079426	Synonymous	589	19203	1.12021e-16	1.2733e-16	0.105493	0.0197602	7.69954e-16	5.66458e-16	4.44089e-16	4.44089e-16
NMR metabolomics	NMR Lipoprotein subclasses (including composition)	Lipoprotein subclasses composition	23538	Total Lipids in Medium LDL	M_LDL_L	ZNF224	19	44094339	44109886	Synonymous	123	3016	3.09132e-10	3.15672e-10	0.0121944	0.00840574	9.65209e-10	9.13602e-10	7.03126e-10	7.03126e-10
NMR metabolomics	NMR Lipoprotein subclasses (including composition)	Lipoprotein subclasses composition	23538	Total Lipids in Medium LDL	M_LDL_L	DOCK6	19	11199295	11262481	Synonymous	666	22627	1.34277e-09	1.40687e-09	0.111376	0.124476	1.4441e-06	1.26857e-06	4.11802e-09	4.11802e-09
NMR metabolomics	NMR Lipoprotein subclasses (including composition)	Lipoprotein subclasses composition	23538	Total Lipids in Medium LDL	M_LDL_L	LDLR	19	11089362	11133816	Synonymous	266	5819	3.49238e-09	4.49053e-09	0.00314935	0.00233476	5.04206e-06	4.91065e-06	1.17778e-08	1.17778e-08
NMR metabolomics	NMR Lipoprotein subclasses (including composition)	Lipoprotein subclasses	23539	Phospholipids in Medium LDL	M_LDL_PL	PCSK9	1	55039548	55064852	Missense	449	4335	9.19377e-48	3.57854e-47	3.63603e-62	9.2074e-63	2.37095e-36	2.26226e-36	4.40817e-62	4.18277e-64
NMR metabolomics	NMR Lipoprotein subclasses (including composition)	Lipoprotein subclasses	23539	Phospholipids in Medium LDL	M_LDL_PL	SYPL2	1	109466628	109482137	Missense	155	6286	8.62904e-10	7.57466e-10	3.48918e-05	1.42626e-05	1.16781e-09	1.04844e-09	1.39884e-09	1.39884e-09
NMR metabolomics	NMR Lipoprotein subclasses (including composition)	Lipoprotein subclasses	23539	Phospholipids in Medium LDL	M_LDL_PL	CELSR2	1	109250019	109275750	Missense	1612	34664	1.24276e-09	4.79712e-09	0.386765	0.388001	1.26592e-06	1.08641e-06	5.91234e-09	1.18247e-08
NMR metabolomics	NMR Lipoprotein subclasses (including composition)	Lipoprotein subclasses	23539	Phospholipids in Medium LDL	M_LDL_PL	ANGPTL3	1	62597487	62606159	Missense	210	7634	0.11157	0.182738	0.00157778	0.0039415	2.9793e-09	3.70445e-09	9.9076e-09	1.98152e-08
NMR metabolomics	NMR Lipoprotein subclasses (including composition)	Lipoprotein subclasses	23539	Phospholipids in Medium LDL	M_LDL_PL	DOCK7	1	62454298	62688368	Missense	1138	16210	0.154493	0.234875	0.0407793	0.0496143	6.34099e-09	7.15313e-09	2.01679e-08	4.03357e-08
NMR metabolomics	NMR Lipoprotein subclasses (including composition)	Lipoprotein subclasses	23539	Phospholipids in Medium LDL	M_LDL_PL	AMIGO1	1	109504175	109509738	Missense	174	5324	3.33158e-08	3.3092e-08	3.14475e-06	1.158e-06	4.50651e-08	4.10958e-08	5.55867e-08	5.55867e-08
NMR metabolomics	NMR Lipoprotein subclasses (including composition)	Lipoprotein subclasses	23539	Phospholipids in Medium LDL	M_LDL_PL	APOB	2	21001429	21044073	Missense	2448	56263	5.07612e-42	1.384e-35	0.316022	0.542525	5.09244e-54	5.86923e-54	1.63599e-53	6.58232e-55
NMR metabolomics	NMR Lipoprotein subclasses (including composition)	Lipoprotein subclasses	23539	Phospholipids in Medium LDL	M_LDL_PL	ABCG5	2	43812472	43838865	Missense	449	12873	2.10507e-12	3.98266e-11	3.82877e-18	6.28344e-18	3.16997e-11	2.98044e-11	1.42745e-17	2.8549e-17
NMR metabolomics	NMR Lipoprotein subclasses (including composition)	Lipoprotein subclasses	23539	Phospholipids in Medium LDL	M_LDL_PL	ABCG8	2	43831942	43882987	Missense	642	13172	3.35939e-13	4.36724e-13	4.46404e-09	2.67873e-09	3.36418e-11	2.95541e-11	1.12554e-12	2.25131e-12
NMR metabolomics	NMR Lipoprotein subclasses (including composition)	Lipoprotein subclasses	23539	Phospholipids in Medium LDL	M_LDL_PL	FGB	4	154562956	154571086	Missense	254	5583	1.04981e-14	1.02092e-14	1.47332e-09	2.29525e-10	1.5538e-14	1.39647e-14	1.82077e-14	1.52101e-14
NMR metabolomics	NMR Lipoprotein subclasses (including composition)	Lipoprotein subclasses	23539	Phospholipids in Medium LDL	M_LDL_PL	PLG	6	160702238	160753315	Missense	407	16746	6.20925e-09	7.20772e-09	0.000243496	8.11826e-05	1.93647e-07	1.6103e-07	1.92814e-08	3.02673e-08
NMR metabolomics	NMR Lipoprotein subclasses (including composition)	Lipoprotein subclasses	23539	Phospholipids in Medium LDL	M_LDL_PL	NPC1L1	7	44512535	44541315	Missense	746	18638	0.000787413	0.000734171	2.00666e-09	3.51924e-09	6.73581e-05	6.89195e-05	7.66749e-09	1.0796e-10
NMR metabolomics	NMR Lipoprotein subclasses (including composition)	Lipoprotein subclasses	23539	Phospholipids in Medium LDL	M_LDL_PL	JAK2	9	4984390	5128183	Missense	641	13102	0.01091	0.0230132	0.939591	0.888104	3.44273e-18	3.9959e-18	1.10962e-17	7.76478e-19
NMR metabolomics	NMR Lipoprotein subclasses (including composition)	Lipoprotein subclasses	23539	Phospholipids in Medium LDL	M_LDL_PL	A1CF	10	50799409	50885675	Missense	287	7151	3.4383e-13	3.84882e-13	0.000342675	1.57874e-05	6.13645e-13	5.45497e-13	6.6902e-13	1.33793e-12
NMR metabolomics	NMR Lipoprotein subclasses (including composition)	Lipoprotein subclasses	23539	Phospholipids in Medium LDL	M_LDL_PL	ASAH2B	10	50739318	50816495	Missense	167	6268	4.73812e-13	4.72939e-13	3.69123e-08	2.87325e-09	5.26181e-13	4.89474e-13	7.34524e-13	1.46905e-12
NMR metabolomics	NMR Lipoprotein subclasses (including composition)	Lipoprotein subclasses	23539	Phospholipids in Medium LDL	M_LDL_PL	SIK3	11	116843402	117098437	Missense	617	13009	4.57831e-09	4.38609e-09	0.109987	0.0555043	1.3393e-08	1.14349e-08	9.85979e-09	1.97196e-08
NMR metabolomics	NMR Lipoprotein subclasses (including composition)	Lipoprotein subclasses	23539	Phospholipids in Medium LDL	M_LDL_PL	APOC3	11	116829706	116833072	Missense	61	408	1.56303e-07	1.55996e-07	2.13803e-05	2.02106e-05	1.91517e-07	1.90552e-07	2.56697e-07	3.29855e-08
NMR metabolomics	NMR Lipoprotein subclasses (including composition)	Lipoprotein subclasses	23539	Phospholipids in Medium LDL	M_LDL_PL	ASGR1	17	7173431	7179564	Missense	197	1747	4.8234e-05	5.97777e-05	9.04451e-08	9.69643e-08	2.01641e-08	2.02233e-08	4.9814e-08	9.96278e-08
NMR metabolomics	NMR Lipoprotein subclasses (including composition)	Lipoprotein subclasses	23539	Phospholipids in Medium LDL	M_LDL_PL	LDLR	19	11089362	11133816	Missense	557	11040	4.17668e-08	2.18219e-07	9.7159e-28	6.95273e-26	8.11281e-22	9.78371e-22	5.74919e-27	1.03003e-67
NMR metabolomics	NMR Lipoprotein subclasses (including composition)	Lipoprotein subclasses	23539	Phospholipids in Medium LDL	M_LDL_PL	MARK4	19	45079288	45305283	Missense	2141	32743	8.20599e-63	2.79764e-61	1.97593e-06	2.61599e-07	9.76947e-52	8.09836e-52	4.78329e-62	9.56659e-62
NMR metabolomics	NMR Lipoprotein subclasses (including composition)	Lipoprotein subclasses	23539	Phospholipids in Medium LDL	M_LDL_PL	NKPD1	19	45149750	45158737	Missense	353	7312.01	7.30553e-53	7.77489e-53	1.1186e-18	3.1032e-21	2.1153e-52	1.88435e-52	1.64004e-52	3.28008e-52
NMR metabolomics	NMR Lipoprotein subclasses (including composition)	Lipoprotein subclasses	23539	Phospholipids in Medium LDL	M_LDL_PL	CLPTM1	19	44954585	44993341	Missense	412	5340	6.3669e-21	8.34462e-21	3.75959e-07	8.92053e-08	1.43094e-19	1.30806e-19	2.05808e-20	4.11617e-20
NMR metabolomics	NMR Lipoprotein subclasses (including composition)	Lipoprotein subclasses	23539	Phospholipids in Medium LDL	M_LDL_PL	PPP1R37	19	45091396	45148077	Missense	481	4517	1.03025e-19	9.9628e-20	3.6639e-05	2.28928e-05	2.60363e-19	2.47713e-19	2.17222e-19	4.34444e-19
NMR metabolomics	NMR Lipoprotein subclasses (including composition)	Lipoprotein subclasses	23539	Phospholipids in Medium LDL	M_LDL_PL	APOE	19	44905754	44909393	Missense	239	3824.01	9.37078e-20	2.39091e-19	0.0131886	0.0174169	2.5954e-10	2.61461e-10	4.03932e-19	8.07864e-19
NMR metabolomics	NMR Lipoprotein subclasses (including composition)	Lipoprotein subclasses	23539	Phospholipids in Medium LDL	M_LDL_PL	PVR	19	44643798	44663583	Missense	238	4638	8.21538e-09	9.4658e-09	7.58049e-12	5.73562e-12	2.30996e-05	2.22223e-05	1.95762e-11	3.91525e-11
NMR metabolomics	NMR Lipoprotein subclasses (including composition)	Lipoprotein subclasses	23539	Phospholipids in Medium LDL	M_LDL_PL	CEACAM20	19	44501677	44529788	Missense	312	7048	3.10199e-05	5.32058e-05	0.000701257	0.000625877	3.96479e-11	4.06217e-11	1.20387e-10	1.20387e-10
NMR metabolomics	NMR Lipoprotein subclasses (including composition)	Lipoprotein subclasses	23539	Phospholipids in Medium LDL	M_LDL_PL	CADM4	19	43622368	43639839	Missense	186	3272	0.00863319	0.0132932	0.00841289	0.00983873	3.29231e-09	3.57507e-09	1.02836e-08	2.05672e-08
NMR metabolomics	NMR Lipoprotein subclasses (including composition)	Lipoprotein subclasses	23539	Phospholipids in Medium LDL	M_LDL_PL	TOMM40	19	44890569	44903689	Missense	194	2101	1.35255e-08	1.35128e-08	0.00146183	0.00105095	2.28002e-08	2.20052e-08	2.52905e-08	5.0581e-08
NMR metabolomics	NMR Lipoprotein subclasses (including composition)	Lipoprotein subclasses	23539	Phospholipids in Medium LDL	M_LDL_PL	PCSK9	1	55039548	55064852	Disruptive Missense	101	1407	2.12563e-38	2.5984e-38	7.71529e-65	6.41364e-65	8.21728e-37	8.02139e-37	2.10135e-64	2.10135e-64
NMR metabolomics	NMR Lipoprotein subclasses (including composition)	Lipoprotein subclasses	23539	Phospholipids in Medium LDL	M_LDL_PL	APOB	2	21001429	21044073	Disruptive Missense	64	1118	2.85067e-33	1.29886e-32	1.09307e-36	1.01146e-36	1.10936e-55	1.12998e-55	3.35873e-55	3.35873e-55
NMR metabolomics	NMR Lipoprotein subclasses (including composition)	Lipoprotein subclasses	23539	Phospholipids in Medium LDL	M_LDL_PL	ABCG5	2	43812472	43838865	Disruptive Missense	112	2517	3.29534e-06	3.68907e-06	4.24634e-09	4.19072e-09	0.00019711	0.000195955	1.26395e-08	1.26395e-08
NMR metabolomics	NMR Lipoprotein subclasses (including composition)	Lipoprotein subclasses	23539	Phospholipids in Medium LDL	M_LDL_PL	FGB	4	154562956	154571086	Disruptive Missense	100	3611	8.0903e-15	8.35025e-15	4.58742e-13	1.66813e-13	9.71271e-15	9.39875e-15	1.31006e-14	1.31006e-14
NMR metabolomics	NMR Lipoprotein subclasses (including composition)	Lipoprotein subclasses	23539	Phospholipids in Medium LDL	M_LDL_PL	PLG	6	160702238	160753315	Disruptive Missense	97	4805	4.73071e-08	4.50329e-08	1.59246e-05	6.05052e-06	4.96557e-08	4.63483e-08	7.03507e-08	7.03507e-08
NMR metabolomics	NMR Lipoprotein subclasses (including composition)	Lipoprotein subclasses	23539	Phospholipids in Medium LDL	M_LDL_PL	NPC1L1	7	44512535	44541315	Disruptive Missense	411	5791	0.0083825	0.0117183	1.44846e-11	2.4195e-11	4.37907e-05	4.53992e-05	5.43627e-11	5.43627e-11
NMR metabolomics	NMR Lipoprotein subclasses (including composition)	Lipoprotein subclasses	23539	Phospholipids in Medium LDL	M_LDL_PL	JAK2	9	4984390	5128183	Disruptive Missense	204	1315	2.26179e-19	2.23419e-19	0.00170992	0.00159428	3.33869e-19	3.30982e-19	4.02315e-19	4.02315e-19
NMR metabolomics	NMR Lipoprotein subclasses (including composition)	Lipoprotein subclasses	23539	Phospholipids in Medium LDL	M_LDL_PL	APOC3	11	116829706	116833072	Disruptive Missense	16	221	1.19312e-07	1.19591e-07	6.47235e-09	6.46766e-09	1.37437e-07	1.37278e-07	1.76252e-08	1.76252e-08
NMR metabolomics	NMR Lipoprotein subclasses (including composition)	Lipoprotein subclasses	23539	Phospholipids in Medium LDL	M_LDL_PL	SERPINA1	14	94376747	94390693	Disruptive Missense	110	4822	0.000704498	0.000856491	5.72734e-08	7.52037e-08	0.0105513	0.0101851	1.95058e-07	1.95058e-07
NMR metabolomics	NMR Lipoprotein subclasses (including composition)	Lipoprotein subclasses	23539	Phospholipids in Medium LDL	M_LDL_PL	LDLR	19	11089362	11133816	Disruptive Missense	319	2668	2.30042e-20	3.13111e-20	1.54622e-68	1.92949e-68	6.20183e-34	6.26246e-34	5.15017e-68	5.15017e-68
NMR metabolomics	NMR Lipoprotein subclasses (including composition)	Lipoprotein subclasses	23539	Phospholipids in Medium LDL	M_LDL_PL	APOE	19	44905754	44909393	Disruptive Missense	58	621.001	1.3987e-13	1.5152e-13	5.97159e-12	5.32078e-12	5.10284e-11	5.05578e-11	4.24327e-13	4.24327e-13
NMR metabolomics	NMR Lipoprotein subclasses (including composition)	Lipoprotein subclasses	23539	Phospholipids in Medium LDL	M_LDL_PL	PCSK9	1	55039548	55064852	pLoF	33	452	7.63583e-54	9.52691e-54	5.5437e-79	5.00837e-79	2.28866e-43	2.27581e-43	1.57874e-78	1.57874e-78
NMR metabolomics	NMR Lipoprotein subclasses (including composition)	Lipoprotein subclasses	23539	Phospholipids in Medium LDL	M_LDL_PL	APOB	2	21001429	21044073	pLoF	81	325	5.96176e-32	9.06977e-32	7.4185e-123	1.28899e-122	8.47434e-87	8.53954e-87	2.82514e-122	2.82514e-122
NMR metabolomics	NMR Lipoprotein subclasses (including composition)	Lipoprotein subclasses	23539	Phospholipids in Medium LDL	M_LDL_PL	APOC3	11	116829706	116833072	pLoF	8	1284	2.34815e-43	2.82824e-43	1.70684e-50	2.00265e-50	2.08286e-42	2.05999e-42	5.52885e-50	5.52885e-50
NMR metabolomics	NMR Lipoprotein subclasses (including composition)	Lipoprotein subclasses	23539	Phospholipids in Medium LDL	M_LDL_PL	PDE3B	11	14643723	14872044	pLoF	38	650	5.60937e-08	5.6024e-08	3.99343e-09	3.9298e-09	5.54433e-08	5.51825e-08	1.04038e-08	1.04038e-08
NMR metabolomics	NMR Lipoprotein subclasses (including composition)	Lipoprotein subclasses	23539	Phospholipids in Medium LDL	M_LDL_PL	LDLR	19	11089362	11133816	pLoF	30	132	1.6533e-15	1.69245e-15	0.17546	0.176681	9.06592e-13	9.07297e-13	5.10703e-15	5.10703e-15
NMR metabolomics	NMR Lipoprotein subclasses (including composition)	Lipoprotein subclasses	23539	Phospholipids in Medium LDL	M_LDL_PL	ZNF180	19	44474428	44500524	pLoF	37	1722	5.45193e-08	5.44788e-08	5.01079e-07	4.04296e-07	5.12726e-08	5.10177e-08	7.47462e-08	7.47462e-08
NMR metabolomics	NMR Lipoprotein subclasses (including composition)	Lipoprotein subclasses	23539	Phospholipids in Medium LDL	M_LDL_PL	PCSK9	1	55039548	55064852	pLoF+D	134	1859	3.55099e-52	2.1553e-51	8.81841e-129	1.94352e-128	8.83166e-43	8.99117e-43	3.63962e-128	3.63962e-128
NMR metabolomics	NMR Lipoprotein subclasses (including composition)	Lipoprotein subclasses	23539	Phospholipids in Medium LDL	M_LDL_PL	APOB	2	21001429	21044073	pLoF+D	145	1443	3.70836e-38	2.95383e-37	0.815087	0.955394	1.3166e-55	1.33467e-55	3.97672e-55	3.97672e-55
NMR metabolomics	NMR Lipoprotein subclasses (including composition)	Lipoprotein subclasses	23539	Phospholipids in Medium LDL	M_LDL_PL	ABCG5	2	43812472	43838865	pLoF+D	148	2786	2.18143e-06	2.51859e-06	3.56848e-12	3.97048e-12	0.000212496	0.000210459	1.12763e-11	1.12763e-11
NMR metabolomics	NMR Lipoprotein subclasses (including composition)	Lipoprotein subclasses	23539	Phospholipids in Medium LDL	M_LDL_PL	FGB	4	154562956	154571086	pLoF+D	116	3712	7.9547e-15	8.24286e-15	5.46717e-14	2.22718e-14	9.96512e-15	9.59136e-15	1.16573e-14	1.16573e-14
NMR metabolomics	NMR Lipoprotein subclasses (including composition)	Lipoprotein subclasses	23539	Phospholipids in Medium LDL	M_LDL_PL	PLG	6	160702238	160753315	pLoF+D	123	4856	4.74368e-08	4.51227e-08	1.24476e-05	4.7726e-06	4.96545e-08	4.63474e-08	7.03831e-08	7.03831e-08
NMR metabolomics	NMR Lipoprotein subclasses (including composition)	Lipoprotein subclasses	23539	Phospholipids in Medium LDL	M_LDL_PL	NPC1L1	7	44512535	44541315	pLoF+D	464	6236	0.00674528	0.00964141	2.66775e-14	5.01322e-14	4.65391e-05	4.81401e-05	1.04583e-13	1.04583e-13
NMR metabolomics	NMR Lipoprotein subclasses (including composition)	Lipoprotein subclasses	23539	Phospholipids in Medium LDL	M_LDL_PL	JAK2	9	4984390	5128183	pLoF+D	246	1477	2.96997e-19	2.92338e-19	0.00602347	0.0056527	3.68747e-19	3.65542e-19	4.90385e-19	4.90385e-19
NMR metabolomics	NMR Lipoprotein subclasses (including composition)	Lipoprotein subclasses	23539	Phospholipids in Medium LDL	M_LDL_PL	ABCA1	9	104781002	104928237	pLoF+D	721	6360	0.0133698	0.0147394	1.89208e-08	2.15452e-08	0.0015221	0.00158403	6.04429e-08	6.04429e-08
NMR metabolomics	NMR Lipoprotein subclasses (including composition)	Lipoprotein subclasses	23539	Phospholipids in Medium LDL	M_LDL_PL	APOC3	11	116829706	116833072	pLoF+D	24	1505	2.11408e-44	3.09254e-44	7.50713e-58	7.97665e-58	2.42745e-42	2.37642e-42	2.32043e-57	2.32043e-57
NMR metabolomics	NMR Lipoprotein subclasses (including composition)	Lipoprotein subclasses	23539	Phospholipids in Medium LDL	M_LDL_PL	PDE3B	11	14643723	14872044	pLoF+D	142	1298	3.04591e-08	3.11384e-08	1.8622e-10	1.62571e-10	9.81285e-08	9.60314e-08	5.16943e-10	5.16943e-10
NMR metabolomics	NMR Lipoprotein subclasses (including composition)	Lipoprotein subclasses	23539	Phospholipids in Medium LDL	M_LDL_PL	SERPINA1	14	94376747	94390693	pLoF+D	128	4896	0.000709632	0.000861651	2.48027e-08	3.37939e-08	0.0106503	0.01027	8.58221e-08	8.58221e-08
NMR metabolomics	NMR Lipoprotein subclasses (including composition)	Lipoprotein subclasses	23539	Phospholipids in Medium LDL	M_LDL_PL	ASGR1	17	7173431	7179564	pLoF+D	31	157	3.47944e-06	3.49581e-06	1.13277e-08	1.12529e-08	0.000116541	0.000116374	3.3758e-08	3.3758e-08
NMR metabolomics	NMR Lipoprotein subclasses (including composition)	Lipoprotein subclasses	23539	Phospholipids in Medium LDL	M_LDL_PL	LDLR	19	11089362	11133816	pLoF+D	348	2775	1.22634e-22	1.82299e-22	5.03164e-68	6.22795e-68	1.56078e-36	1.57616e-36	1.66987e-67	1.66987e-67
NMR metabolomics	NMR Lipoprotein subclasses (including composition)	Lipoprotein subclasses	23539	Phospholipids in Medium LDL	M_LDL_PL	APOE	19	44905754	44909393	pLoF+D	71	650.001	1.436e-13	1.55472e-13	3.0523e-12	2.71751e-12	5.23223e-11	5.18244e-11	4.24771e-13	4.24771e-13
NMR metabolomics	NMR Lipoprotein subclasses (including composition)	Lipoprotein subclasses	23539	Phospholipids in Medium LDL	M_LDL_PL	NECTIN2	19	44846175	44889228	pLoF+D	91	605	6.83344e-09	6.95786e-09	0.319769	0.319239	1.14775e-05	1.14319e-05	2.06728e-08	2.06728e-08
NMR metabolomics	NMR Lipoprotein subclasses (including composition)	Lipoprotein subclasses	23539	Phospholipids in Medium LDL	M_LDL_PL	ZNF180	19	44474428	44500524	pLoF+D	64	1801	5.56126e-08	5.54236e-08	1.49492e-06	1.10084e-06	5.24442e-08	5.20337e-08	7.9064e-08	7.9064e-08
NMR metabolomics	NMR Lipoprotein subclasses (including composition)	Lipoprotein subclasses	23539	Phospholipids in Medium LDL	M_LDL_PL	PCSK9	1	55039548	55064852	PTV	42	529	8.44064e-57	1.15697e-56	5.09142e-101	4.89362e-101	2.58936e-43	2.57229e-43	1.49717e-100	1.49717e-100
NMR metabolomics	NMR Lipoprotein subclasses (including composition)	Lipoprotein subclasses	23539	Phospholipids in Medium LDL	M_LDL_PL	ANGPTL3	1	62597487	62606159	PTV	36	520	6.85369e-12	7.15196e-12	1.06791e-17	1.06402e-17	1.67916e-10	1.66777e-10	3.19788e-17	3.19788e-17
NMR metabolomics	NMR Lipoprotein subclasses (including composition)	Lipoprotein subclasses	23539	Phospholipids in Medium LDL	M_LDL_PL	DOCK7	1	62454298	62688368	PTV	102	746	8.8823e-12	9.21978e-12	3.34082e-12	3.0608e-12	2.12387e-10	2.10595e-10	7.00506e-12	7.00506e-12
NMR metabolomics	NMR Lipoprotein subclasses (including composition)	Lipoprotein subclasses	23539	Phospholipids in Medium LDL	M_LDL_PL	APOB	2	21001429	21044073	PTV	100	447	9.65008e-58	2.04304e-57	7.8746e-189	1.35232e-188	7.63488e-90	7.68198e-90	2.986e-188	2.986e-188
