## Supplementary Tables for "Rare coding and noncoding variants map 1,342 diseases and biomarkers in 490,549 whole genomes" (part 9 of 32)

### Sheet: Supplementary Table 10 (continued)
Supplementary Table 10. Significant coding associations for 398 biomarkers using the UK Biobank 500k WGS data. Results for the significant genes (STAAR-O P-value < 3.57E-07) are presented in the table. For each coding functional category, the STAAR-O P-value is a P-value from an omnibus test that aggregated SKAT(1,25), SKAT(1,1), Burden(1,25), Burden(1,1), ACAT-V(1,25), and ACAT-V(1,1) using Cauchy method. Eight statistical tests are shown for comparison: SKAT(1,25), SKAT(1,1), Burden(1,25), Burden(1,1), ACAT-V(1,25), ACAT-V(1,1), ACAT-O and STAAR-O. For each significant association, the table reports the Trait.category (blood/urine/physical biomarkers or NMR metabolomics), high-level group, Metabolite.sub.class, UKBB field ID, phenotype name, gene symbol, chromosome, gene start and end positions, functional category (Category), the number of rare variants (MAF < 1%) within that functional category in the gene (#SNV), the cumulative minor allele count (#cMAC), and P-values for SKAT(1,25), SKAT(1,1), Burden(1,25), Burden(1,1), ACAT-V(1,25), ACAT-V(1,1), ACAT-O, and STAAR-O.
NMR metabolomics	NMR Lipoprotein subclasses (including composition)	Lipoprotein subclasses	23539	Phospholipids in Medium LDL	M_LDL_PL	GCKR	2	27496842	27523684	PTV	56	2835	6.79269e-06	8.25553e-06	7.49689e-08	7.45656e-08	0.000228161	0.000222448	2.21999e-07	2.21999e-07
NMR metabolomics	NMR Lipoprotein subclasses (including composition)	Lipoprotein subclasses	23539	Phospholipids in Medium LDL	M_LDL_PL	ALB	4	73397114	73421412	PTV	31	117	8.77369e-08	8.86242e-08	1.3773e-06	1.37951e-06	3.28056e-06	3.28025e-06	2.42503e-07	2.42503e-07
NMR metabolomics	NMR Lipoprotein subclasses (including composition)	Lipoprotein subclasses	23539	Phospholipids in Medium LDL	M_LDL_PL	APOC3	11	116829706	116833072	PTV	9	1287	2.33885e-43	2.81813e-43	5.29305e-51	6.45942e-51	2.0828e-42	2.05994e-42	1.74551e-50	1.74551e-50
NMR metabolomics	NMR Lipoprotein subclasses (including composition)	Lipoprotein subclasses	23539	Phospholipids in Medium LDL	M_LDL_PL	PDE3B	11	14643723	14872044	PTV	48	675	5.52041e-08	5.51757e-08	2.14832e-08	2.0285e-08	5.54595e-08	5.51979e-08	3.56651e-08	3.56651e-08
NMR metabolomics	NMR Lipoprotein subclasses (including composition)	Lipoprotein subclasses	23539	Phospholipids in Medium LDL	M_LDL_PL	ZNF229	19	44417519	44448578	PTV	45	3266.01	1.25578e-27	1.26518e-27	1.65472e-27	5.5853e-28	1.35123e-27	1.30769e-27	1.09365e-27	1.09365e-27
NMR metabolomics	NMR Lipoprotein subclasses (including composition)	Lipoprotein subclasses	23539	Phospholipids in Medium LDL	M_LDL_PL	LDLR	19	11089362	11133816	PTV	48	210	6.16751e-16	6.33305e-16	0.000448091	0.000455286	1.34835e-12	1.34931e-12	1.9984e-15	1.9984e-15
NMR metabolomics	NMR Lipoprotein subclasses (including composition)	Lipoprotein subclasses	23539	Phospholipids in Medium LDL	M_LDL_PL	ZNF180	19	44474428	44500524	PTV	55	1965	5.69484e-08	5.65742e-08	9.82542e-07	7.02483e-07	5.87088e-08	5.74972e-08	8.32151e-08	8.32151e-08
NMR metabolomics	NMR Lipoprotein subclasses (including composition)	Lipoprotein subclasses	23539	Phospholipids in Medium LDL	M_LDL_PL	PCSK9	1	55039548	55064852	PTV+D	143	1936	5.81785e-53	3.94966e-52	4.09746e-146	1.35022e-145	9.13076e-43	9.28609e-43	1.88611e-145	1.88611e-145
NMR metabolomics	NMR Lipoprotein subclasses (including composition)	Lipoprotein subclasses	23539	Phospholipids in Medium LDL	M_LDL_PL	ANGPTL3	1	62597487	62606159	PTV+D	53	601	6.08241e-12	6.36525e-12	8.54983e-20	8.49049e-20	1.85917e-10	1.84363e-10	2.55602e-19	2.55602e-19
NMR metabolomics	NMR Lipoprotein subclasses (including composition)	Lipoprotein subclasses	23539	Phospholipids in Medium LDL	M_LDL_PL	DOCK7	1	62454298	62688368	PTV+D	154	943	7.76128e-12	8.08216e-12	8.33361e-14	7.58868e-14	2.54021e-10	2.51276e-10	2.36033e-13	2.36033e-13
NMR metabolomics	NMR Lipoprotein subclasses (including composition)	Lipoprotein subclasses	23539	Phospholipids in Medium LDL	M_LDL_PL	APOB	2	21001429	21044073	PTV+D	164	1565	2.36916e-42	3.03618e-41	1.38884e-07	4.57886e-07	1.01462e-57	1.04867e-57	3.09409e-57	3.09409e-57
NMR metabolomics	NMR Lipoprotein subclasses (including composition)	Lipoprotein subclasses	23539	Phospholipids in Medium LDL	M_LDL_PL	ABCG5	2	43812472	43838865	PTV+D	156	2844	2.23189e-06	2.5723e-06	4.55831e-12	4.95683e-12	0.000216964	0.000214657	1.42476e-11	1.42476e-11
NMR metabolomics	NMR Lipoprotein subclasses (including composition)	Lipoprotein subclasses	23539	Phospholipids in Medium LDL	M_LDL_PL	FGB	4	154562956	154571086	PTV+D	116	3712	7.9547e-15	8.24286e-15	5.46717e-14	2.22718e-14	9.96512e-15	9.59136e-15	1.16573e-14	1.16573e-14
NMR metabolomics	NMR Lipoprotein subclasses (including composition)	Lipoprotein subclasses	23539	Phospholipids in Medium LDL	M_LDL_PL	TIMD4	5	156919282	156963255	PTV+D	33	301	2.58835e-05	2.62601e-05	1.59917e-09	1.60124e-09	0.00101746	0.0010193	4.80031e-09	4.80031e-09
NMR metabolomics	NMR Lipoprotein subclasses (including composition)	Lipoprotein subclasses	23539	Phospholipids in Medium LDL	M_LDL_PL	PLG	6	160702238	160753315	PTV+D	124	4854	4.75367e-08	4.5192e-08	1.52808e-05	5.77602e-06	4.9654e-08	4.6347e-08	7.049e-08	7.049e-08
NMR metabolomics	NMR Lipoprotein subclasses (including composition)	Lipoprotein subclasses	23539	Phospholipids in Medium LDL	M_LDL_PL	NPC1L1	7	44512535	44541315	PTV+D	472	6274	0.00681907	0.00973501	1.60463e-14	3.04356e-14	4.6538e-05	4.8139e-05	6.30607e-14	6.30607e-14
NMR metabolomics	NMR Lipoprotein subclasses (including composition)	Lipoprotein subclasses	23539	Phospholipids in Medium LDL	M_LDL_PL	JAK2	9	4984390	5128183	PTV+D	250	1486	2.895e-19	2.85089e-19	0.00600882	0.00563943	3.6875e-19	3.65545e-19	4.83504e-19	4.83504e-19
NMR metabolomics	NMR Lipoprotein subclasses (including composition)	Lipoprotein subclasses	23539	Phospholipids in Medium LDL	M_LDL_PL	ABCA1	9	104781002	104928237	PTV+D	735	6428	0.0136489	0.0150162	1.28884e-08	1.47249e-08	0.000900719	0.00093794	4.12361e-08	4.12361e-08
NMR metabolomics	NMR Lipoprotein subclasses (including composition)	Lipoprotein subclasses	23539	Phospholipids in Medium LDL	M_LDL_PL	APOC3	11	116829706	116833072	PTV+D	25	1508	2.10572e-44	3.08148e-44	2.35845e-58	2.59205e-58	2.42753e-42	2.37648e-42	7.40922e-58	7.40922e-58
NMR metabolomics	NMR Lipoprotein subclasses (including composition)	Lipoprotein subclasses	23539	Phospholipids in Medium LDL	M_LDL_PL	PDE3B	11	14643723	14872044	PTV+D	152	1323	2.99765e-08	3.06673e-08	6.04669e-10	5.22377e-10	9.81304e-08	9.60332e-08	1.64172e-09	1.64172e-09
NMR metabolomics	NMR Lipoprotein subclasses (including composition)	Lipoprotein subclasses	23539	Phospholipids in Medium LDL	M_LDL_PL	SERPINA1	14	94376747	94390693	PTV+D	135	4924	0.000706708	0.000858707	1.71443e-08	2.3762e-08	0.0106487	0.0102687	5.9752e-08	5.9752e-08
NMR metabolomics	NMR Lipoprotein subclasses (including composition)	Lipoprotein subclasses	23539	Phospholipids in Medium LDL	M_LDL_PL	LIPC	15	58410569	58569843	PTV+D	190	2703	1.5126e-07	1.51595e-07	3.64911e-06	3.03337e-06	5.72979e-07	5.52852e-07	3.45514e-07	3.45514e-07
NMR metabolomics	NMR Lipoprotein subclasses (including composition)	Lipoprotein subclasses	23539	Phospholipids in Medium LDL	M_LDL_PL	G6PC	17	42900797	42913369	PTV+D	97	969	1.52578e-06	1.5793e-06	1.66141e-09	1.62852e-09	3.74831e-05	3.73858e-05	4.92896e-09	4.92896e-09
NMR metabolomics	NMR Lipoprotein subclasses (including composition)	Lipoprotein subclasses	23539	Phospholipids in Medium LDL	M_LDL_PL	ASGR1	17	7173431	7179564	PTV+D	35	166	3.77958e-06	3.79615e-06	1.1603e-08	1.15203e-08	0.000116583	0.000116416	3.45755e-08	3.45755e-08
NMR metabolomics	NMR Lipoprotein subclasses (including composition)	Lipoprotein subclasses	23539	Phospholipids in Medium LDL	M_LDL_PL	LDLR	19	11089362	11133816	PTV+D	366	2853	9.74929e-23	1.4555e-22	3.30364e-71	4.14647e-71	6.89054e-42	6.96412e-42	1.10321e-70	1.10321e-70
NMR metabolomics	NMR Lipoprotein subclasses (including composition)	Lipoprotein subclasses	23539	Phospholipids in Medium LDL	M_LDL_PL	ZNF229	19	44417519	44448578	PTV+D	67	3374.01	1.27327e-27	1.27889e-27	1.54455e-25	2.95153e-26	1.38767e-27	1.33618e-27	1.95014e-27	1.95014e-27
NMR metabolomics	NMR Lipoprotein subclasses (including composition)	Lipoprotein subclasses	23539	Phospholipids in Medium LDL	M_LDL_PL	APOE	19	44905754	44909393	PTV+D	74	660.001	1.45053e-13	1.5701e-13	2.33487e-12	2.07819e-12	5.23283e-11	5.18302e-11	4.22218e-13	4.22218e-13
NMR metabolomics	NMR Lipoprotein subclasses (including composition)	Lipoprotein subclasses	23539	Phospholipids in Medium LDL	M_LDL_PL	NECTIN2	19	44846175	44889228	PTV+D	95	624	6.95585e-09	7.08112e-09	0.271355	0.271007	1.18079e-05	1.17588e-05	2.10412e-08	2.10412e-08
NMR metabolomics	NMR Lipoprotein subclasses (including composition)	Lipoprotein subclasses	23539	Phospholipids in Medium LDL	M_LDL_PL	ZNF180	19	44474428	44500524	PTV+D	82	2044	5.80905e-08	5.75555e-08	2.50626e-06	1.68739e-06	5.98793e-08	5.85124e-08	8.6491e-08	8.6491e-08
NMR metabolomics	NMR Lipoprotein subclasses (including composition)	Lipoprotein subclasses	23539	Phospholipids in Medium LDL	M_LDL_PL	APOB	2	21001429	21044073	Synonymous	997	26602	4.74795e-25	4.73893e-21	2.93415e-05	2.79503e-05	1.9233e-23	1.77878e-23	2.7093e-24	2.7093e-24
NMR metabolomics	NMR Lipoprotein subclasses (including composition)	Lipoprotein subclasses	23539	Phospholipids in Medium LDL	M_LDL_PL	CD3EAP	19	45406209	45410766	Synonymous	123	2768	2.86684e-14	8.55776e-14	6.34308e-08	6.48164e-08	3.65859e-23	3.66097e-23	1.09793e-22	1.09793e-22
NMR metabolomics	NMR Lipoprotein subclasses (including composition)	Lipoprotein subclasses	23539	Phospholipids in Medium LDL	M_LDL_PL	ERCC1	19	45407333	45478828	Synonymous	309	5486	6.592e-16	2.51468e-15	4.84562e-12	5.33785e-12	7.19823e-23	7.14763e-23	2.15185e-22	2.15185e-22
NMR metabolomics	NMR Lipoprotein subclasses (including composition)	Lipoprotein subclasses	23539	Phospholipids in Medium LDL	M_LDL_PL	SMARCA4	19	10960825	11079426	Synonymous	589	19231	6.03764e-18	7.09945e-18	0.0958684	0.0163369	4.72368e-17	3.47602e-17	1.6834e-17	1.6834e-17
NMR metabolomics	NMR Lipoprotein subclasses (including composition)	Lipoprotein subclasses	23539	Phospholipids in Medium LDL	M_LDL_PL	ZNF224	19	44094339	44109886	Synonymous	123	3020	7.02729e-12	7.37814e-12	0.00562024	0.00364863	3.02087e-11	2.85933e-11	1.73455e-11	1.73455e-11
NMR metabolomics	NMR Lipoprotein subclasses (including composition)	Lipoprotein subclasses	23539	Phospholipids in Medium LDL	M_LDL_PL	DOCK6	19	11199295	11262481	Synonymous	667	22688	2.05691e-10	2.26689e-10	0.123503	0.138811	6.01797e-07	5.28696e-07	6.46793e-10	6.46793e-10
NMR metabolomics	NMR Lipoprotein subclasses (including composition)	Lipoprotein subclasses	23539	Phospholipids in Medium LDL	M_LDL_PL	LDLR	19	11089362	11133816	Synonymous	267	5831	4.41489e-10	5.92302e-10	0.00320847	0.00234291	1.50744e-06	1.46551e-06	1.51717e-09	1.51717e-09
NMR metabolomics	NMR Lipoprotein subclasses (including composition)	Lipoprotein subclasses	23539	Phospholipids in Medium LDL	M_LDL_PL	FOSB	19	45467995	45475179	Synonymous	102	616	4.34269e-05	4.64289e-05	0.0419288	0.0420925	8.36593e-08	8.37944e-08	2.50712e-07	2.50712e-07
NMR metabolomics	NMR Lipoprotein subclasses (including composition)	Lipoprotein subclasses composition	23540	Cholesterol in Medium LDL	M_LDL_C	PCSK9	1	55039548	55064852	Missense	448	4329	1.69007e-46	6.50376e-46	7.68575e-62	2.02617e-62	3.83724e-35	3.66133e-35	9.62073e-62	8.99496e-62
NMR metabolomics	NMR Lipoprotein subclasses (including composition)	Lipoprotein subclasses composition	23540	Cholesterol in Medium LDL	M_LDL_C	ANGPTL3	1	62597487	62606159	Missense	210	7632	0.0651504	0.123853	0.000584689	0.00174799	3.6614e-12	4.55354e-12	1.2177e-11	2.43541e-11
NMR metabolomics	NMR Lipoprotein subclasses (including composition)	Lipoprotein subclasses composition	23540	Cholesterol in Medium LDL	M_LDL_C	DOCK7	1	62454298	62688368	Missense	1137	16201	0.0919486	0.16095	0.029386	0.0368109	7.79228e-12	8.79135e-12	2.47853e-11	4.95705e-11
NMR metabolomics	NMR Lipoprotein subclasses (including composition)	Lipoprotein subclasses composition	23540	Cholesterol in Medium LDL	M_LDL_C	SYPL2	1	109466628	109482137	Missense	155	6280	1.02505e-09	8.98775e-10	4.90497e-05	2.05594e-05	1.38966e-09	1.24762e-09	1.66234e-09	1.66234e-09
NMR metabolomics	NMR Lipoprotein subclasses (including composition)	Lipoprotein subclasses composition	23540	Cholesterol in Medium LDL	M_LDL_C	CELSR2	1	109250019	109275750	Missense	1612	34630	1.19778e-08	3.81897e-08	0.397723	0.400476	6.16892e-06	5.29441e-06	5.45335e-08	1.09067e-07
NMR metabolomics	NMR Lipoprotein subclasses (including composition)	Lipoprotein subclasses composition	23540	Cholesterol in Medium LDL	M_LDL_C	AMIGO1	1	109504175	109509738	Missense	174	5316	1.45746e-07	1.447e-07	1.19837e-05	4.75119e-06	1.97121e-07	1.79778e-07	2.429e-07	2.429e-07
NMR metabolomics	NMR Lipoprotein subclasses (including composition)	Lipoprotein subclasses composition	23540	Cholesterol in Medium LDL	M_LDL_C	APOB	2	21001429	21044073	Missense	2447	56222	1.52769e-40	2.32933e-34	0.229223	0.402027	2.14641e-47	2.47371e-47	6.89539e-47	2.77353e-48
NMR metabolomics	NMR Lipoprotein subclasses (including composition)	Lipoprotein subclasses composition	23540	Cholesterol in Medium LDL	M_LDL_C	ABCG5	2	43812472	43838865	Missense	449	12857	1.61908e-11	2.56584e-10	4.63407e-17	7.98475e-17	2.66812e-10	2.50834e-10	1.75936e-16	3.33067e-16
NMR metabolomics	NMR Lipoprotein subclasses (including composition)	Lipoprotein subclasses composition	23540	Cholesterol in Medium LDL	M_LDL_C	ABCG8	2	43831942	43882987	Missense	642	13163	4.00072e-12	5.01732e-12	6.05224e-09	3.85471e-09	2.83278e-10	2.48852e-10	1.31223e-11	2.62446e-11
NMR metabolomics	NMR Lipoprotein subclasses (including composition)	Lipoprotein subclasses composition	23540	Cholesterol in Medium LDL	M_LDL_C	FGB	4	154562956	154571086	Missense	254	5578	1.20276e-14	1.15629e-14	1.0798e-09	1.71767e-10	1.68557e-14	1.51484e-14	2.04281e-14	1.69864e-14
NMR metabolomics	NMR Lipoprotein subclasses (including composition)	Lipoprotein subclasses composition	23540	Cholesterol in Medium LDL	M_LDL_C	PLG	6	160702238	160753315	Missense	407	16739	1.49473e-10	2.27905e-10	1.99319e-05	5.14202e-06	2.57791e-08	2.14372e-08	5.37458e-10	1.01653e-09
NMR metabolomics	NMR Lipoprotein subclasses (including composition)	Lipoprotein subclasses composition	23540	Cholesterol in Medium LDL	M_LDL_C	NPC1L1	7	44512535	44541315	Missense	746	18628	0.000593683	0.000566513	4.92276e-10	9.31619e-10	3.46344e-05	3.61356e-05	1.93247e-09	9.82336e-12
NMR metabolomics	NMR Lipoprotein subclasses (including composition)	Lipoprotein subclasses composition	23540	Cholesterol in Medium LDL	M_LDL_C	JAK2	9	4984390	5128183	Missense	640	13084	0.00859201	0.0184784	0.960955	0.982756	2.39856e-18	2.78405e-18	7.7309e-18	5.65411e-19
NMR metabolomics	NMR Lipoprotein subclasses (including composition)	Lipoprotein subclasses composition	23540	Cholesterol in Medium LDL	M_LDL_C	ABCA1	9	104781002	104928237	Missense	1113	16937	0.0431903	0.0617578	1.00893e-08	1.83618e-08	0.0025981	0.00284101	3.90685e-08	1.95643e-09
NMR metabolomics	NMR Lipoprotein subclasses (including composition)	Lipoprotein subclasses composition	23540	Cholesterol in Medium LDL	M_LDL_C	A1CF	10	50799409	50885675	Missense	287	7143	1.68866e-12	1.8325e-12	0.000285394	1.53664e-05	2.76479e-12	2.45796e-12	3.14726e-12	6.29463e-12
NMR metabolomics	NMR Lipoprotein subclasses (including composition)	Lipoprotein subclasses composition	23540	Cholesterol in Medium LDL	M_LDL_C	ASAH2B	10	50739318	50816495	Missense	167	6261	2.18857e-12	2.16476e-12	5.16853e-08	4.87981e-09	2.3708e-12	2.20559e-12	3.34399e-12	6.68798e-12
NMR metabolomics	NMR Lipoprotein subclasses (including composition)	Lipoprotein subclasses composition	23540	Cholesterol in Medium LDL	M_LDL_C	APOC3	11	116829706	116833072	Missense	61	408	2.19858e-08	2.19255e-08	2.74628e-06	2.57774e-06	2.55227e-08	2.53941e-08	3.52102e-08	5.95191e-09
NMR metabolomics	NMR Lipoprotein subclasses (including composition)	Lipoprotein subclasses composition	23540	Cholesterol in Medium LDL	M_LDL_C	SIK3	11	116843402	117098437	Missense	617	12996	1.65894e-08	1.61748e-08	0.0610985	0.0304559	5.27274e-08	4.50156e-08	3.67458e-08	7.34915e-08
NMR metabolomics	NMR Lipoprotein subclasses (including composition)	Lipoprotein subclasses composition	23540	Cholesterol in Medium LDL	M_LDL_C	LIPC	15	58410569	58569843	Missense	368	5027	9.77017e-09	1.16159e-08	1.80236e-07	1.33469e-07	1.1194e-07	1.08636e-07	2.73199e-08	3.47167e-08
NMR metabolomics	NMR Lipoprotein subclasses (including composition)	Lipoprotein subclasses composition	23540	Cholesterol in Medium LDL	M_LDL_C	LDLR	19	11089362	11133816	Missense	555	11025	5.42687e-08	2.58853e-07	5.93469e-25	2.1403e-23	5.67579e-18	6.84233e-18	3.46474e-24	3.26396e-61
NMR metabolomics	NMR Lipoprotein subclasses (including composition)	Lipoprotein subclasses composition	23540	Cholesterol in Medium LDL	M_LDL_C	MARK4	19	45079288	45305283	Missense	2141	32712	3.49335e-52	6.74125e-51	2.88289e-05	5.54984e-06	1.15218e-42	9.55104e-43	1.99274e-51	3.98549e-51
NMR metabolomics	NMR Lipoprotein subclasses (including composition)	Lipoprotein subclasses composition	23540	Cholesterol in Medium LDL	M_LDL_C	NKPD1	19	45149750	45158737	Missense	353	7305.01	8.94594e-44	9.46115e-44	3.07001e-15	2.4609e-17	2.49462e-43	2.22236e-43	1.98307e-43	3.96614e-43
NMR metabolomics	NMR Lipoprotein subclasses (including composition)	Lipoprotein subclasses composition	23540	Cholesterol in Medium LDL	M_LDL_C	CLPTM1	19	44954585	44993341	Missense	412	5336	1.01466e-18	1.31578e-18	1.03296e-06	2.84255e-07	2.12748e-17	1.9448e-17	3.25384e-18	6.50767e-18
NMR metabolomics	NMR Lipoprotein subclasses (including composition)	Lipoprotein subclasses composition	23540	Cholesterol in Medium LDL	M_LDL_C	PPP1R37	19	45091396	45148077	Missense	481	4512	6.24659e-17	6.01371e-17	9.33577e-05	6.17916e-05	1.45094e-16	1.38051e-16	1.33122e-16	2.66244e-16
NMR metabolomics	NMR Lipoprotein subclasses (including composition)	Lipoprotein subclasses composition	23540	Cholesterol in Medium LDL	M_LDL_C	APOE	19	44905754	44909393	Missense	238	3821.01	3.32831e-16	7.07695e-16	0.0123236	0.0158525	6.19339e-09	6.16659e-09	1.55431e-15	2.88658e-15
NMR metabolomics	NMR Lipoprotein subclasses (including composition)	Lipoprotein subclasses composition	23540	Cholesterol in Medium LDL	M_LDL_C	PVR	19	44643798	44663583	Missense	238	4634	3.09825e-08	3.48616e-08	3.26965e-11	2.52758e-11	5.76835e-05	5.54879e-05	8.54594e-11	1.70919e-10
NMR metabolomics	NMR Lipoprotein subclasses (including composition)	Lipoprotein subclasses composition	23540	Cholesterol in Medium LDL	M_LDL_C	CEACAM20	19	44501677	44529788	Missense	312	7040	0.000143161	0.000212931	0.003024	0.00270212	7.00842e-09	7.18075e-09	2.12797e-08	2.12797e-08
NMR metabolomics	NMR Lipoprotein subclasses (including composition)	Lipoprotein subclasses composition	23540	Cholesterol in Medium LDL	M_LDL_C	PCSK9	1	55039548	55064852	Disruptive Missense	101	1406	4.56055e-37	5.48029e-37	3.11278e-62	2.56956e-62	1.3304e-35	1.29867e-35	8.44562e-62	8.44562e-62
NMR metabolomics	NMR Lipoprotein subclasses (including composition)	Lipoprotein subclasses composition	23540	Cholesterol in Medium LDL	M_LDL_C	APOB	2	21001429	21044073	Disruptive Missense	64	1117	5.79408e-30	2.19895e-29	2.72567e-33	2.52936e-33	4.67451e-49	4.76113e-49	1.41523e-48	1.41523e-48
NMR metabolomics	NMR Lipoprotein subclasses (including composition)	Lipoprotein subclasses composition	23540	Cholesterol in Medium LDL	M_LDL_C	ABCG5	2	43812472	43838865	Disruptive Missense	112	2514	5.87328e-06	6.60118e-06	1.43867e-08	1.41382e-08	0.000193879	0.000192811	4.26831e-08	4.26831e-08
NMR metabolomics	NMR Lipoprotein subclasses (including composition)	Lipoprotein subclasses composition	23540	Cholesterol in Medium LDL	M_LDL_C	FGB	4	154562956	154571086	Disruptive Missense	100	3608	9.32255e-15	9.50165e-15	5.49627e-13	1.98261e-13	1.05353e-14	1.01945e-14	1.46549e-14	1.46549e-14
NMR metabolomics	NMR Lipoprotein subclasses (including composition)	Lipoprotein subclasses composition	23540	Cholesterol in Medium LDL	M_LDL_C	PLG	6	160702238	160753315	Disruptive Missense	97	4802	6.26313e-09	5.975e-09	5.25467e-06	1.75537e-06	6.60933e-09	6.16883e-09	9.35753e-09	9.35753e-09
NMR metabolomics	NMR Lipoprotein subclasses (including composition)	Lipoprotein subclasses composition	23540	Cholesterol in Medium LDL	M_LDL_C	NPC1L1	7	44512535	44541315	Disruptive Missense	411	5790	0.00580094	0.00837315	1.277e-12	2.29684e-12	1.72737e-05	1.79091e-05	4.92417e-12	4.92417e-12
NMR metabolomics	NMR Lipoprotein subclasses (including composition)	Lipoprotein subclasses composition	23540	Cholesterol in Medium LDL	M_LDL_C	JAK2	9	4984390	5128183	Disruptive Missense	204	1312	1.70701e-19	1.68402e-19	0.00204637	0.00190862	2.32191e-19	2.30191e-19	2.93436e-19	2.93436e-19
NMR metabolomics	NMR Lipoprotein subclasses (including composition)	Lipoprotein subclasses composition	23540	Cholesterol in Medium LDL	M_LDL_C	ABCA1	9	104781002	104928237	Disruptive Missense	664	6081	0.00273649	0.0033569	3.08189e-10	3.65593e-10	0.000830983	0.000861505	1.00334e-09	1.00334e-09
NMR metabolomics	NMR Lipoprotein subclasses (including composition)	Lipoprotein subclasses composition	23540	Cholesterol in Medium LDL	M_LDL_C	APOC3	11	116829706	116833072	Disruptive Missense	16	221	1.62485e-08	1.62821e-08	1.24306e-09	1.236e-09	1.83157e-08	1.82945e-08	3.25071e-09	3.25071e-09
NMR metabolomics	NMR Lipoprotein subclasses (including composition)	Lipoprotein subclasses composition	23540	Cholesterol in Medium LDL	M_LDL_C	LIPC	15	58410569	58569843	Disruptive Missense	162	2266	2.35058e-08	2.32821e-08	1.82306e-05	1.47313e-05	5.0357e-08	4.86393e-08	4.7606e-08	4.7606e-08
NMR metabolomics	NMR Lipoprotein subclasses (including composition)	Lipoprotein subclasses composition	23540	Cholesterol in Medium LDL	M_LDL_C	LDLR	19	11089362	11133816	Disruptive Missense	318	2666	8.25616e-19	1.08813e-18	4.9624e-62	6.01914e-62	3.22213e-29	3.2527e-29	1.63198e-61	1.63198e-61
NMR metabolomics	NMR Lipoprotein subclasses (including composition)	Lipoprotein subclasses composition	23540	Cholesterol in Medium LDL	M_LDL_C	APOE	19	44905754	44909393	Disruptive Missense	58	621.001	2.67103e-10	2.83741e-10	7.84312e-09	7.20496e-09	2.76034e-08	2.73512e-08	7.88716e-10	7.88716e-10
NMR metabolomics	NMR Lipoprotein subclasses (including composition)	Lipoprotein subclasses composition	23540	Cholesterol in Medium LDL	M_LDL_C	PCSK9	1	55039548	55064852	pLoF	33	451	2.37888e-54	2.99946e-54	2.05227e-80	1.8619e-80	1.8463e-43	1.83592e-43	5.85738e-80	5.85738e-80
NMR metabolomics	NMR Lipoprotein subclasses (including composition)	Lipoprotein subclasses composition	23540	Cholesterol in Medium LDL	M_LDL_C	APOB	2	21001429	21044073	pLoF	81	325	3.27736e-30	4.87279e-30	9.64364e-119	1.6313e-118	5.64562e-83	5.68828e-83	3.63645e-118	3.63645e-118
NMR metabolomics	NMR Lipoprotein subclasses (including composition)	Lipoprotein subclasses composition	23540	Cholesterol in Medium LDL	M_LDL_C	APOC3	11	116829706	116833072	pLoF	8	1284	3.48669e-55	4.4607e-55	9.74043e-65	1.24938e-64	6.21942e-54	6.15107e-54	3.28399e-64	3.28399e-64
NMR metabolomics	NMR Lipoprotein subclasses (including composition)	Lipoprotein subclasses composition	23540	Cholesterol in Medium LDL	M_LDL_C	PDE3B	11	14643723	14872044	pLoF	38	650	3.53051e-09	3.5275e-09	1.04688e-10	1.03534e-10	3.50382e-09	3.48733e-09	2.94844e-10	2.94844e-10
NMR metabolomics	NMR Lipoprotein subclasses (including composition)	Lipoprotein subclasses composition	23540	Cholesterol in Medium LDL	M_LDL_C	LDLR	19	11089362	11133816	pLoF	30	132	1.37785e-14	1.40699e-14	0.262952	0.264555	1.40448e-11	1.40557e-11	4.17444e-14	4.17444e-14
NMR metabolomics	NMR Lipoprotein subclasses (including composition)	Lipoprotein subclasses composition	23540	Cholesterol in Medium LDL	M_LDL_C	ZNF180	19	44474428	44500524	pLoF	37	1718	2.43617e-07	2.43447e-07	1.88904e-06	1.5515e-06	2.29868e-07	2.28724e-07	3.31331e-07	3.31331e-07
NMR metabolomics	NMR Lipoprotein subclasses (including composition)	Lipoprotein subclasses composition	23540	Cholesterol in Medium LDL	M_LDL_C	PCSK9	1	55039548	55064852	pLoF+D	134	1857	5.34028e-51	3.24688e-50	1.99699e-126	4.51161e-126	7.13359e-43	7.26223e-43	8.30561e-126	8.30561e-126
NMR metabolomics	NMR Lipoprotein subclasses (including composition)	Lipoprotein subclasses composition	23540	Cholesterol in Medium LDL	M_LDL_C	APOB	2	21001429	21044073	pLoF+D	145	1442	1.41994e-34	9.1254e-34	0.55246	0.674088	3.10699e-49	3.17716e-49	9.42505e-49	9.42505e-49
NMR metabolomics	NMR Lipoprotein subclasses (including composition)	Lipoprotein subclasses composition	23540	Cholesterol in Medium LDL	M_LDL_C	ABCG5	2	43812472	43838865	pLoF+D	148	2783	4.10083e-06	4.73453e-06	2.46285e-11	2.68998e-11	0.00020992	0.000207928	7.71418e-11	7.71418e-11
NMR metabolomics	NMR Lipoprotein subclasses (including composition)	Lipoprotein subclasses composition	23540	Cholesterol in Medium LDL	M_LDL_C	FGB	4	154562956	154571086	pLoF+D	116	3709	9.28628e-15	9.47307e-15	1.25782e-13	4.79629e-14	1.08094e-14	1.04036e-14	1.39888e-14	1.39888e-14
NMR metabolomics	NMR Lipoprotein subclasses (including composition)	Lipoprotein subclasses composition	23540	Cholesterol in Medium LDL	M_LDL_C	HMGCR	5	75336329	75362104	pLoF+D	113	744	0.00032366	0.000324224	1.02306e-07	1.08582e-07	0.000351822	0.000350463	3.15855e-07	3.15855e-07
NMR metabolomics	NMR Lipoprotein subclasses (including composition)	Lipoprotein subclasses composition	23540	Cholesterol in Medium LDL	M_LDL_C	PLG	6	160702238	160753315	pLoF+D	123	4853	6.28058e-09	5.98712e-09	3.96545e-06	1.3386e-06	6.60917e-09	6.16871e-09	9.36536e-09	9.36536e-09
NMR metabolomics	NMR Lipoprotein subclasses (including composition)	Lipoprotein subclasses composition	23540	Cholesterol in Medium LDL	M_LDL_C	NPC1L1	7	44512535	44541315	pLoF+D	464	6234	0.0046901	0.00691908	2.00188e-15	4.05543e-15	1.83554e-05	1.8988e-05	7.99361e-15	7.99361e-15
NMR metabolomics	NMR Lipoprotein subclasses (including composition)	Lipoprotein subclasses composition	23540	Cholesterol in Medium LDL	M_LDL_C	JAK2	9	4984390	5128183	pLoF+D	246	1474	2.25591e-19	2.2179e-19	0.00842745	0.00792019	2.5652e-19	2.54301e-19	3.57734e-19	3.57734e-19
NMR metabolomics	NMR Lipoprotein subclasses (including composition)	Lipoprotein subclasses composition	23540	Cholesterol in Medium LDL	M_LDL_C	ABCA1	9	104781002	104928237	pLoF+D	720	6350	0.00271129	0.00332903	2.57813e-12	3.30774e-12	6.58324e-06	6.86728e-06	8.69316e-12	8.69316e-12
NMR metabolomics	NMR Lipoprotein subclasses (including composition)	Lipoprotein subclasses composition	23540	Cholesterol in Medium LDL	M_LDL_C	APOC3	11	116829706	116833072	pLoF+D	24	1505	2.23142e-56	3.56487e-56	1.33758e-72	1.33185e-72	7.24846e-54	7.0959e-54	4.00413e-72	4.00413e-72
NMR metabolomics	NMR Lipoprotein subclasses (including composition)	Lipoprotein subclasses composition	23540	Cholesterol in Medium LDL	M_LDL_C	PDE3B	11	14643723	14872044	pLoF+D	142	1298	1.81784e-09	1.86305e-09	9.17603e-12	7.77766e-12	6.2015e-09	6.06883e-09	2.51082e-11	2.51082e-11
NMR metabolomics	NMR Lipoprotein subclasses (including composition)	Lipoprotein subclasses composition	23540	Cholesterol in Medium LDL	M_LDL_C	SERPINA1	14	94376747	94390693	pLoF+D	128	4891	0.000355204	0.000428613	4.52166e-08	5.47466e-08	0.00646945	0.00617953	1.48562e-07	1.48562e-07
NMR metabolomics	NMR Lipoprotein subclasses (including composition)	Lipoprotein subclasses composition	23540	Cholesterol in Medium LDL	M_LDL_C	LIPC	15	58410569	58569843	pLoF+D	188	2396	2.10042e-08	2.09409e-08	1.30798e-06	1.06143e-06	5.22639e-08	5.04326e-08	4.41074e-08	4.41074e-08
NMR metabolomics	NMR Lipoprotein subclasses (including composition)	Lipoprotein subclasses composition	23540	Cholesterol in Medium LDL	M_LDL_C	ASGR1	17	7173431	7179564	pLoF+D	31	157	7.9628e-06	7.99873e-06	2.4453e-08	2.43086e-08	0.000224823	0.000224501	7.29112e-08	7.29112e-08
NMR metabolomics	NMR Lipoprotein subclasses (including composition)	Lipoprotein subclasses composition	23540	Cholesterol in Medium LDL	M_LDL_C	LDLR	19	11089362	11133816	pLoF+D	347	2773	6.15268e-21	8.80569e-21	2.08821e-61	2.5129e-61	1.1601e-31	1.17122e-31	6.84287e-61	6.84287e-61
NMR metabolomics	NMR Lipoprotein subclasses (including composition)	Lipoprotein subclasses composition	23540	Cholesterol in Medium LDL	M_LDL_C	APOE	19	44905754	44909393	pLoF+D	71	650.001	2.75634e-10	2.92602e-10	4.65612e-09	4.27585e-09	2.83033e-08	2.80364e-08	7.93099e-10	7.93099e-10
NMR metabolomics	NMR Lipoprotein subclasses (including composition)	Lipoprotein subclasses composition	23540	Cholesterol in Medium LDL	M_LDL_C	NECTIN2	19	44846175	44889228	pLoF+D	91	605	4.45606e-08	4.52733e-08	0.467393	0.466763	4.93272e-05	4.91399e-05	1.34619e-07	1.34619e-07
NMR metabolomics	NMR Lipoprotein subclasses (including composition)	Lipoprotein subclasses composition	23540	Cholesterol in Medium LDL	M_LDL_C	ZNF180	19	44474428	44500524	pLoF+D	64	1797	2.48794e-07	2.47922e-07	4.94294e-06	3.74391e-06	2.35132e-07	2.3329e-07	3.51663e-07	3.51663e-07
NMR metabolomics	NMR Lipoprotein subclasses (including composition)	Lipoprotein subclasses composition	23540	Cholesterol in Medium LDL	M_LDL_C	PCSK9	1	55039548	55064852	PTV	42	528	2.6699e-57	3.698e-57	1.744e-102	1.68058e-102	2.08948e-43	2.07569e-43	5.13511e-102	5.13511e-102
NMR metabolomics	NMR Lipoprotein subclasses (including composition)	Lipoprotein subclasses composition	23540	Cholesterol in Medium LDL	M_LDL_C	ANGPTL3	1	62597487	62606159	PTV	36	520	4.29218e-16	4.57762e-16	7.24097e-24	7.17099e-24	4.22083e-14	4.19216e-14	2.16174e-23	2.16174e-23
NMR metabolomics	NMR Lipoprotein subclasses (including composition)	Lipoprotein subclasses composition	23540	Cholesterol in Medium LDL	M_LDL_C	DOCK7	1	62454298	62688368	PTV	102	745	5.60505e-16	5.94568e-16	1.12357e-16	9.93193e-17	5.32942e-14	5.28439e-14	3.06777e-16	3.06777e-16
NMR metabolomics	NMR Lipoprotein subclasses (including composition)	Lipoprotein subclasses composition	23540	Cholesterol in Medium LDL	M_LDL_C	APOB	2	21001429	21044073	PTV	100	447	1.37098e-55	2.82141e-55	1.23953e-183	2.07683e-183	6.73553e-86	6.77655e-86	4.65743e-183	4.65743e-183
NMR metabolomics	NMR Lipoprotein subclasses (including composition)	Lipoprotein subclasses composition	23540	Cholesterol in Medium LDL	M_LDL_C	GCKR	2	27496842	27523684	PTV	56	2831	3.35008e-06	4.08503e-06	1.56796e-08	1.60032e-08	0.000128798	0.000124939	4.73097e-08	4.73097e-08
NMR metabolomics	NMR Lipoprotein subclasses (including composition)	Lipoprotein subclasses composition	23540	Cholesterol in Medium LDL	M_LDL_C	APOC3	11	116829706	116833072	PTV	9	1287	3.47008e-55	4.4415e-55	2.39104e-65	3.21206e-65	6.21924e-54	6.15091e-54	8.22419e-65	8.22419e-65
NMR metabolomics	NMR Lipoprotein subclasses (including composition)	Lipoprotein subclasses composition	23540	Cholesterol in Medium LDL	M_LDL_C	PDE3B	11	14643723	14872044	PTV	48	675	3.47795e-09	3.47736e-09	5.88325e-10	5.56158e-10	3.50485e-09	3.4883e-09	1.29174e-09	1.29174e-09
NMR metabolomics	NMR Lipoprotein subclasses (including composition)	Lipoprotein subclasses composition	23540	Cholesterol in Medium LDL	M_LDL_C	ZNF229	19	44417519	44448578	PTV	45	3264.01	6.76272e-23	6.78519e-23	1.00448e-22	4.05361e-23	7.16715e-23	6.93598e-23	6.4851e-23	6.4851e-23
NMR metabolomics	NMR Lipoprotein subclasses (including composition)	Lipoprotein subclasses composition	23540	Cholesterol in Medium LDL	M_LDL_C	LDLR	19	11089362	11133816	PTV	48	210	5.41205e-15	5.54159e-15	0.00140131	0.00142125	2.0886e-11	2.09008e-11	1.64313e-14	1.64313e-14
NMR metabolomics	NMR Lipoprotein subclasses (including composition)	Lipoprotein subclasses composition	23540	Cholesterol in Medium LDL	M_LDL_C	PCSK9	1	55039548	55064852	PTV+D	143	1934	8.76207e-52	5.95783e-51	1.2424e-143	4.19938e-143	7.37549e-43	7.50073e-43	5.75251e-143	5.75251e-143
NMR metabolomics	NMR Lipoprotein subclasses (including composition)	Lipoprotein subclasses composition	23540	Cholesterol in Medium LDL	M_LDL_C	ANGPTL3	1	62597487	62606159	PTV+D	53	601	3.60269e-16	3.85807e-16	2.28459e-26	2.23708e-26	4.67332e-14	4.63423e-14	6.78175e-26	6.78175e-26
NMR metabolomics	NMR Lipoprotein subclasses (including composition)	Lipoprotein subclasses composition	23540	Cholesterol in Medium LDL	M_LDL_C	DOCK7	1	62454298	62688368	PTV+D	154	942	4.63367e-16	4.93722e-16	4.0669e-18	3.54127e-18	6.37598e-14	6.30695e-14	1.12675e-17	1.12675e-17
NMR metabolomics	NMR Lipoprotein subclasses (including composition)	Lipoprotein subclasses composition	23540	Cholesterol in Medium LDL	M_LDL_C	APOB	2	21001429	21044073	PTV+D	164	1564	1.04631e-38	1.07372e-37	2.46124e-08	8.44139e-08	5.23951e-55	5.41391e-55	1.59759e-54	1.59759e-54
NMR metabolomics	NMR Lipoprotein subclasses (including composition)	Lipoprotein subclasses composition	23540	Cholesterol in Medium LDL	M_LDL_C	ABCG5	2	43812472	43838865	PTV+D	156	2841	4.18327e-06	4.82227e-06	3.98545e-11	4.23709e-11	0.000214259	0.000212006	1.23221e-10	1.23221e-10
NMR metabolomics	NMR Lipoprotein subclasses (including composition)	Lipoprotein subclasses composition	23540	Cholesterol in Medium LDL	M_LDL_C	GCKR	2	27496842	27523684	PTV+D	121	3356	3.42331e-06	4.1616e-06	3.61569e-08	3.13076e-08	0.000149194	0.000142894	9.97598e-08	9.97598e-08
NMR metabolomics	NMR Lipoprotein subclasses (including composition)	Lipoprotein subclasses composition	23540	Cholesterol in Medium LDL	M_LDL_C	FGB	4	154562956	154571086	PTV+D	116	3709	9.28628e-15	9.47307e-15	1.25782e-13	4.79629e-14	1.08094e-14	1.04036e-14	1.39888e-14	1.39888e-14
NMR metabolomics	NMR Lipoprotein subclasses (including composition)	Lipoprotein subclasses composition	23540	Cholesterol in Medium LDL	M_LDL_C	TIMD4	5	156919282	156963255	PTV+D	33	301	3.48082e-05	3.52733e-05	9.68695e-10	9.70284e-10	0.00176638	0.00176929	2.90838e-09	2.90838e-09
NMR metabolomics	NMR Lipoprotein subclasses (including composition)	Lipoprotein subclasses composition	23540	Cholesterol in Medium LDL	M_LDL_C	PLG	6	160702238	160753315	PTV+D	124	4851	6.29245e-09	5.99537e-09	4.73588e-06	1.57946e-06	6.6091e-09	6.16866e-09	9.37534e-09	9.37534e-09
NMR metabolomics	NMR Lipoprotein subclasses (including composition)	Lipoprotein subclasses composition	23540	Cholesterol in Medium LDL	M_LDL_C	NPC1L1	7	44512535	44541315	PTV+D	472	6272	0.00474603	0.00699226	1.26378e-15	2.57978e-15	1.83553e-05	1.89878e-05	5.10703e-15	5.10703e-15
NMR metabolomics	NMR Lipoprotein subclasses (including composition)	Lipoprotein subclasses composition	23540	Cholesterol in Medium LDL	M_LDL_C	JAK2	9	4984390	5128183	PTV+D	250	1483	2.19981e-19	2.16373e-19	0.00831693	0.00781676	2.56522e-19	2.54303e-19	3.52981e-19	3.52981e-19
NMR metabolomics	NMR Lipoprotein subclasses (including composition)	Lipoprotein subclasses composition	23540	Cholesterol in Medium LDL	M_LDL_C	ABCA1	9	104781002	104928237	PTV+D	734	6418	0.00275542	0.00337778	1.37765e-12	1.77845e-12	2.06745e-06	2.15633e-06	4.65794e-12	4.65794e-12
NMR metabolomics	NMR Lipoprotein subclasses (including composition)	Lipoprotein subclasses composition	23540	Cholesterol in Medium LDL	M_LDL_C	APOC3	11	116829706	116833072	PTV+D	25	1508	2.22079e-56	3.5495e-56	3.37202e-73	3.49197e-73	7.24869e-54	7.0961e-54	1.02928e-72	1.02928e-72
NMR metabolomics	NMR Lipoprotein subclasses (including composition)	Lipoprotein subclasses composition	23540	Cholesterol in Medium LDL	M_LDL_C	PDE3B	11	14643723	14872044	PTV+D	152	1323	1.79079e-09	1.83659e-09	2.88393e-11	2.41928e-11	6.20162e-09	6.06895e-09	7.74809e-11	7.74809e-11
NMR metabolomics	NMR Lipoprotein subclasses (including composition)	Lipoprotein subclasses composition	23540	Cholesterol in Medium LDL	M_LDL_C	SERPINA1	14	94376747	94390693	PTV+D	135	4919	0.000353805	0.000427213	3.04921e-08	3.75855e-08	0.00646932	0.00617943	1.00998e-07	1.00998e-07
NMR metabolomics	NMR Lipoprotein subclasses (including composition)	Lipoprotein subclasses composition	23540	Cholesterol in Medium LDL	M_LDL_C	LIPC	15	58410569	58569843	PTV+D	190	2702	1.31723e-08	1.33061e-08	3.68953e-07	2.98395e-07	6.0154e-08	5.80382e-08	3.1416e-08	3.1416e-08
NMR metabolomics	NMR Lipoprotein subclasses (including composition)	Lipoprotein subclasses composition	23540	Cholesterol in Medium LDL	M_LDL_C	G6PC	17	42900797	42913369	PTV+D	97	966	2.2079e-06	2.28605e-06	2.47468e-09	2.43407e-09	2.82296e-05	2.81568e-05	7.35396e-09	7.35396e-09
NMR metabolomics	NMR Lipoprotein subclasses (including composition)	Lipoprotein subclasses composition	23540	Cholesterol in Medium LDL	M_LDL_C	ASGR1	17	7173431	7179564	PTV+D	35	166	8.65293e-06	8.6892e-06	2.02018e-08	2.00745e-08	0.00022487	0.000224548	6.02685e-08	6.02685e-08
NMR metabolomics	NMR Lipoprotein subclasses (including composition)	Lipoprotein subclasses composition	23540	Cholesterol in Medium LDL	M_LDL_C	LDLR	19	11089362	11133816	PTV+D	365	2851	4.93234e-21	7.08821e-21	2.90103e-64	3.53389e-64	2.42961e-36	2.45447e-36	9.55902e-64	9.55902e-64
NMR metabolomics	NMR Lipoprotein subclasses (including composition)	Lipoprotein subclasses composition	23540	Cholesterol in Medium LDL	M_LDL_C	ZNF229	19	44417519	44448578	PTV+D	67	3372.01	6.8487e-23	6.85233e-23	3.40338e-21	8.76653e-22	7.36055e-23	7.08716e-23	1.02871e-22	1.02871e-22
NMR metabolomics	NMR Lipoprotein subclasses (including composition)	Lipoprotein subclasses composition	23540	Cholesterol in Medium LDL	M_LDL_C	APOE	19	44905754	44909393	PTV+D	74	660.001	2.78307e-10	2.95377e-10	3.63289e-09	3.33602e-09	2.83066e-08	2.80396e-08	7.86919e-10	7.86919e-10
NMR metabolomics	NMR Lipoprotein subclasses (including composition)	Lipoprotein subclasses composition	23540	Cholesterol in Medium LDL	M_LDL_C	NECTIN2	19	44846175	44889228	PTV+D	95	624	4.57078e-08	4.64257e-08	0.416425	0.415981	5.07468e-05	5.05451e-05	1.38066e-07	1.38066e-07
NMR metabolomics	NMR Lipoprotein subclasses (including composition)	Lipoprotein subclasses composition	23540	Cholesterol in Medium LDL	M_LDL_C	APOB	2	21001429	21044073	Synonymous	997	26577	1.50985e-25	1.65136e-21	1.52029e-05	1.19791e-05	2.96304e-25	2.74022e-25	4.39624e-25	4.39624e-25
NMR metabolomics	NMR Lipoprotein subclasses (including composition)	Lipoprotein subclasses composition	23540	Cholesterol in Medium LDL	M_LDL_C	ABCG5	2	43812472	43838865	Synonymous	209	2892	1.62713e-07	1.59834e-07	0.00218657	0.00166867	3.43201e-07	3.26729e-07	3.26482e-07	3.26482e-07
NMR metabolomics	NMR Lipoprotein subclasses (including composition)	Lipoprotein subclasses composition	23540	Cholesterol in Medium LDL	M_LDL_C	CD3EAP	19	45406209	45410766	Synonymous	123	2765	1.55601e-12	3.98675e-12	5.1697e-07	5.35255e-07	2.8758e-20	2.87761e-20	8.63012e-20	8.63012e-20
NMR metabolomics	NMR Lipoprotein subclasses (including composition)	Lipoprotein subclasses composition	23540	Cholesterol in Medium LDL	M_LDL_C	ERCC1	19	45407333	45478828	Synonymous	308	5476	5.38854e-14	1.72076e-13	8.40623e-11	9.41309e-11	5.65571e-20	5.61576e-20	1.6907e-19	1.6907e-19
NMR metabolomics	NMR Lipoprotein subclasses (including composition)	Lipoprotein subclasses composition	23540	Cholesterol in Medium LDL	M_LDL_C	SMARCA4	19	10960825	11079426	Synonymous	589	19216	7.23948e-17	8.40912e-17	0.123676	0.0238425	7.6985e-16	5.66425e-16	2.09282e-16	2.09282e-16
NMR metabolomics	NMR Lipoprotein subclasses (including composition)	Lipoprotein subclasses composition	23540	Cholesterol in Medium LDL	M_LDL_C	ZNF224	19	44094339	44109886	Synonymous	123	3017	5.37651e-10	5.52178e-10	0.0166091	0.0116377	1.79797e-09	1.70189e-09	1.24618e-09	1.24618e-09
NMR metabolomics	NMR Lipoprotein subclasses (including composition)	Lipoprotein subclasses composition	23540	Cholesterol in Medium LDL	M_LDL_C	DOCK6	19	11199295	11262481	Synonymous	667	22661	8.02372e-10	8.50582e-10	0.12482	0.13899	1.2632e-06	1.10977e-06	2.47559e-09	2.47559e-09
NMR metabolomics	NMR Lipoprotein subclasses (including composition)	Lipoprotein subclasses composition	23540	Cholesterol in Medium LDL	M_LDL_C	LDLR	19	11089362	11133816	Synonymous	266	5823	1.34412e-09	1.7655e-09	0.00197478	0.0014457	2.50828e-06	2.45488e-06	4.57595e-09	4.57595e-09
NMR metabolomics	NMR Lipoprotein subclasses (including composition)	Lipoprotein subclasses	23541	Cholesteryl Esters in Medium LDL	M_LDL_CE	PCSK9	1	55039548	55064852	Missense	449	4336	1.93492e-42	6.5262e-42	4.25003e-57	1.27538e-57	4.03543e-32	3.8506e-32	5.88598e-57	8.91309e-57
NMR metabolomics	NMR Lipoprotein subclasses (including composition)	Lipoprotein subclasses	23541	Cholesteryl Esters in Medium LDL	M_LDL_CE	ANGPTL3	1	62597487	62606159	Missense	210	7637	0.0313924	0.0722397	4.79078e-05	0.000209601	7.62608e-15	9.48171e-15	2.54241e-14	5.08482e-14
NMR metabolomics	NMR Lipoprotein subclasses (including composition)	Lipoprotein subclasses	23541	Cholesteryl Esters in Medium LDL	M_LDL_CE	DOCK7	1	62454298	62688368	Missense	1138	16213	0.04084	0.0879483	0.00795449	0.0106312	1.62289e-14	1.83064e-14	5.16254e-14	1.03251e-13
NMR metabolomics	NMR Lipoprotein subclasses (including composition)	Lipoprotein subclasses	23541	Cholesteryl Esters in Medium LDL	M_LDL_CE	SYPL2	1	109466628	109482137	Missense	155	6286	2.84823e-08	2.47413e-08	0.000136123	6.63393e-05	3.72234e-08	3.34183e-08	4.53382e-08	4.53382e-08
NMR metabolomics	NMR Lipoprotein subclasses (including composition)	Lipoprotein subclasses	23541	Cholesteryl Esters in Medium LDL	M_LDL_CE	APOB	2	21001429	21044073	Missense	2448	56261	6.61116e-37	2.16997e-31	0.0424656	0.0926035	1.74157e-37	2.00721e-37	4.90333e-37	2.2428e-38
NMR metabolomics	NMR Lipoprotein subclasses (including composition)	Lipoprotein subclasses	23541	Cholesteryl Esters in Medium LDL	M_LDL_CE	ABCG5	2	43812472	43838865	Missense	450	12869	5.75221e-10	6.10132e-09	3.32419e-15	5.49802e-15	1.04262e-08	9.8037e-09	1.24345e-14	2.498e-14
NMR metabolomics	NMR Lipoprotein subclasses (including composition)	Lipoprotein subclasses	23541	Cholesteryl Esters in Medium LDL	M_LDL_CE	ABCG8	2	43831942	43882987	Missense	642	13170	2.33628e-10	2.76111e-10	5.33032e-08	3.7817e-08	1.10678e-08	9.72431e-09	7.37062e-10	1.47412e-09
NMR metabolomics	NMR Lipoprotein subclasses (including composition)	Lipoprotein subclasses	23541	Cholesteryl Esters in Medium LDL	M_LDL_CE	FGB	4	154562956	154571086	Missense	254	5582	6.09203e-15	5.82532e-15	5.63957e-10	8.65175e-11	8.44698e-15	7.59147e-15	1.02141e-14	8.54872e-15
NMR metabolomics	NMR Lipoprotein subclasses (including composition)	Lipoprotein subclasses	23541	Cholesteryl Esters in Medium LDL	M_LDL_CE	PLG	6	160702238	160753315	Missense	407	16749	3.47341e-11	6.47484e-11	3.96519e-06	9.16649e-07	2.03384e-08	1.69131e-08	1.35305e-10	2.65693e-10
NMR metabolomics	NMR Lipoprotein subclasses (including composition)	Lipoprotein subclasses	23541	Cholesteryl Esters in Medium LDL	M_LDL_CE	NPC1L1	7	44512535	44541315	Missense	746	18642	0.00100343	0.000949081	1.16989e-09	2.13043e-09	0.000103203	0.000106007	4.53108e-09	8.64144e-11
NMR metabolomics	NMR Lipoprotein subclasses (including composition)	Lipoprotein subclasses	23541	Cholesteryl Esters in Medium LDL	M_LDL_CE	JAK2	9	4984390	5128183	Missense	640	13100	0.0125905	0.023911	0.906661	0.841415	1.76021e-15	2.0431e-15	5.77316e-15	4.44089e-16
NMR metabolomics	NMR Lipoprotein subclasses (including composition)	Lipoprotein subclasses	23541	Cholesteryl Esters in Medium LDL	M_LDL_CE	ABCA1	9	104781002	104928237	Missense	1114	16958	0.0646377	0.0902153	5.11677e-08	9.41415e-08	0.00315424	0.00344979	1.98896e-07	5.86994e-09
NMR metabolomics	NMR Lipoprotein subclasses (including composition)	Lipoprotein subclasses	23541	Cholesteryl Esters in Medium LDL	M_LDL_CE	A1CF	10	50799409	50885675	Missense	287	7149	5.9707e-14	6.42018e-14	4.97224e-05	1.84162e-06	9.49652e-14	8.44283e-14	1.0969e-13	2.19602e-13
NMR metabolomics	NMR Lipoprotein subclasses (including composition)	Lipoprotein subclasses	23541	Cholesteryl Esters in Medium LDL	M_LDL_CE	ASAH2B	10	50739318	50816495	Missense	167	6267	7.50608e-14	7.43701e-14	8.57636e-09	5.79983e-10	8.14445e-14	7.57677e-14	1.14797e-13	2.29705e-13
NMR metabolomics	NMR Lipoprotein subclasses (including composition)	Lipoprotein subclasses	23541	Cholesteryl Esters in Medium LDL	M_LDL_CE	APOC3	11	116829706	116833072	Missense	61	408	1.20315e-11	1.20171e-11	1.30571e-08	1.192e-08	1.53021e-11	1.5225e-11	2.01665e-11	1.21858e-12
NMR metabolomics	NMR Lipoprotein subclasses (including composition)	Lipoprotein subclasses	23541	Cholesteryl Esters in Medium LDL	M_LDL_CE	SIK3	11	116843402	117098437	Missense	617	13008	3.36406e-10	3.41044e-10	0.0539255	0.0244264	1.26691e-09	1.08162e-09	7.87544e-10	1.57509e-09
NMR metabolomics	NMR Lipoprotein subclasses (including composition)	Lipoprotein subclasses	23541	Cholesteryl Esters in Medium LDL	M_LDL_CE	LDLR	19	11089362	11133816	Missense	557	11039	3.65429e-07	1.33907e-06	2.69282e-21	4.8173e-20	2.25577e-13	2.71879e-13	1.53016e-20	2.59694e-51
NMR metabolomics	NMR Lipoprotein subclasses (including composition)	Lipoprotein subclasses	23541	Cholesteryl Esters in Medium LDL	M_LDL_CE	MARK4	19	45079288	45305283	Missense	2142	32738	8.11201e-41	8.10427e-40	0.000298471	8.24497e-05	4.66552e-33	3.86713e-33	4.42435e-40	8.84869e-40
NMR metabolomics	NMR Lipoprotein subclasses (including composition)	Lipoprotein subclasses	23541	Cholesteryl Esters in Medium LDL	M_LDL_CE	NKPD1	19	45149750	45158737	Missense	353	7310.01	3.75158e-34	3.93416e-34	2.5152e-12	5.9117e-14	1.01001e-33	8.99732e-34	8.20915e-34	1.64183e-33
NMR metabolomics	NMR Lipoprotein subclasses (including composition)	Lipoprotein subclasses	23541	Cholesteryl Esters in Medium LDL	M_LDL_CE	CLPTM1	19	44954585	44993341	Missense	412	5342	1.31836e-17	1.69188e-17	1.44605e-06	4.26285e-07	2.57862e-16	2.35711e-16	4.208e-17	8.41599e-17
NMR metabolomics	NMR Lipoprotein subclasses (including composition)	Lipoprotein subclasses	23541	Cholesteryl Esters in Medium LDL	M_LDL_CE	PPP1R37	19	45091396	45148077	Missense	482	4519	3.8673e-13	3.70395e-13	0.000472542	0.000341289	8.43311e-13	8.02323e-13	7.77378e-13	1.55487e-12
NMR metabolomics	NMR Lipoprotein subclasses (including composition)	Lipoprotein subclasses	23541	Cholesteryl Esters in Medium LDL	M_LDL_CE	APOE	19	44905754	44909393	Missense	239	3826.01	2.10297e-13	3.89009e-13	0.0301987	0.0367201	1.34243e-08	1.33658e-08	8.19012e-13	1.63802e-12
NMR metabolomics	NMR Lipoprotein subclasses (including composition)	Lipoprotein subclasses	23541	Cholesteryl Esters in Medium LDL	M_LDL_CE	PVR	19	44643798	44663583	Missense	238	4641	6.07294e-08	6.61301e-08	2.60492e-10	1.97472e-10	7.67772e-05	7.38354e-05	6.71553e-10	1.34311e-09
NMR metabolomics	NMR Lipoprotein subclasses (including composition)	Lipoprotein subclasses	23541	Cholesteryl Esters in Medium LDL	M_LDL_CE	TM6SF2	19	19264364	19273391	Missense	207	6965	0.00252954	0.0040455	2.39815e-08	5.60893e-08	0.00476794	0.0048948	1.00792e-07	1.00792e-07
NMR metabolomics	NMR Lipoprotein subclasses (including composition)	Lipoprotein subclasses	23541	Cholesteryl Esters in Medium LDL	M_LDL_CE	PCSK9	1	55039548	55064852	Disruptive Missense	101	1408	6.31641e-34	7.46089e-34	6.70338e-57	5.62475e-57	1.39871e-32	1.36534e-32	1.83506e-56	1.83506e-56
NMR metabolomics	NMR Lipoprotein subclasses (including composition)	Lipoprotein subclasses	23541	Cholesteryl Esters in Medium LDL	M_LDL_CE	APOB	2	21001429	21044073	Disruptive Missense	64	1118	3.10817e-24	8.94601e-24	9.2111e-27	8.58831e-27	3.79072e-39	3.86089e-39	1.14765e-38	1.14765e-38
NMR metabolomics	NMR Lipoprotein subclasses (including composition)	Lipoprotein subclasses	23541	Cholesteryl Esters in Medium LDL	M_LDL_CE	FGB	4	154562956	154571086	Disruptive Missense	100	3611	4.73348e-15	4.79577e-15	2.95525e-13	1.04236e-13	5.28036e-15	5.10933e-15	7.32747e-15	7.32747e-15
NMR metabolomics	NMR Lipoprotein subclasses (including composition)	Lipoprotein subclasses	23541	Cholesteryl Esters in Medium LDL	M_LDL_CE	PLG	6	160702238	160753315	Disruptive Missense	97	4805	4.82819e-09	4.631e-09	9.09952e-06	2.90379e-06	5.21443e-09	4.86711e-09	7.31044e-09	7.31044e-09
NMR metabolomics	NMR Lipoprotein subclasses (including composition)	Lipoprotein subclasses	23541	Cholesteryl Esters in Medium LDL	M_LDL_CE	NPC1L1	7	44512535	44541315	Disruptive Missense	411	5792	0.013914	0.0187952	1.14921e-11	1.9792e-11	6.7391e-05	6.98676e-05	4.36231e-11	4.36231e-11
NMR metabolomics	NMR Lipoprotein subclasses (including composition)	Lipoprotein subclasses	23541	Cholesteryl Esters in Medium LDL	M_LDL_CE	JAK2	9	4984390	5128183	Disruptive Missense	204	1314	1.28973e-16	1.27151e-16	0.00470335	0.0044275	1.70536e-16	1.69059e-16	2.41273e-16	2.41273e-16
NMR metabolomics	NMR Lipoprotein subclasses (including composition)	Lipoprotein subclasses	23541	Cholesteryl Esters in Medium LDL	M_LDL_CE	ABCA1	9	104781002	104928237	Disruptive Missense	665	6088	0.00332258	0.00402947	9.2326e-10	1.07408e-09	0.00104652	0.00108434	2.97893e-09	2.97893e-09
NMR metabolomics	NMR Lipoprotein subclasses (including composition)	Lipoprotein subclasses	23541	Cholesteryl Esters in Medium LDL	M_LDL_CE	APOC3	11	116829706	116833072	Disruptive Missense	16	221	9.06911e-12	9.09909e-12	2.19487e-13	2.17789e-13	1.09811e-11	1.09685e-11	6.28164e-13	6.28164e-13
NMR metabolomics	NMR Lipoprotein subclasses (including composition)	Lipoprotein subclasses	23541	Cholesteryl Esters in Medium LDL	M_LDL_CE	SERPINA1	14	94376747	94390693	Disruptive Missense	110	4823	0.000151116	0.000178917	8.37316e-08	9.03936e-08	0.00281974	0.00264745	2.60659e-07	2.60659e-07
NMR metabolomics	NMR Lipoprotein subclasses (including composition)	Lipoprotein subclasses	23541	Cholesteryl Esters in Medium LDL	M_LDL_CE	LDLR	19	11089362	11133816	Disruptive Missense	319	2670	5.17178e-16	6.41665e-16	4.02313e-52	4.68341e-52	1.27937e-22	1.29139e-22	1.29847e-51	1.29847e-51
NMR metabolomics	NMR Lipoprotein subclasses (including composition)	Lipoprotein subclasses	23541	Cholesteryl Esters in Medium LDL	M_LDL_CE	PCSK9	1	55039548	55064852	pLoF	33	452	8.79775e-52	1.09238e-51	6.35199e-76	5.75254e-76	1.61981e-41	1.61071e-41	1.81123e-75	1.81123e-75
NMR metabolomics	NMR Lipoprotein subclasses (including composition)	Lipoprotein subclasses	23541	Cholesteryl Esters in Medium LDL	M_LDL_CE	APOB	2	21001429	21044073	pLoF	81	325	1.91693e-31	2.89882e-31	1.45508e-124	2.51309e-124	5.26881e-86	5.31173e-86	5.52912e-124	5.52912e-124
NMR metabolomics	NMR Lipoprotein subclasses (including composition)	Lipoprotein subclasses	23541	Cholesteryl Esters in Medium LDL	M_LDL_CE	APOC3	11	116829706	116833072	pLoF	8	1284	4.59931e-89	6.61741e-89	1.47661e-103	1.97968e-103	3.22545e-87	3.19004e-87	5.0746e-103	5.0746e-103
NMR metabolomics	NMR Lipoprotein subclasses (including composition)	Lipoprotein subclasses	23541	Cholesteryl Esters in Medium LDL	M_LDL_CE	PDE3B	11	14643723	14872044	pLoF	38	650	1.64702e-12	1.64743e-12	1.19367e-14	1.17482e-14	1.65957e-12	1.65176e-12	3.51941e-14	3.51941e-14
NMR metabolomics	NMR Lipoprotein subclasses (including composition)	Lipoprotein subclasses	23541	Cholesteryl Esters in Medium LDL	M_LDL_CE	APOA5	11	116789367	116792420	pLoF	13	254	9.27584e-07	9.51453e-07	1.22927e-08	1.22331e-08	1.69402e-05	1.69084e-05	3.62885e-08	3.62885e-08
NMR metabolomics	NMR Lipoprotein subclasses (including composition)	Lipoprotein subclasses	23541	Cholesteryl Esters in Medium LDL	M_LDL_CE	LDLR	19	11089362	11133816	pLoF	30	132	2.3015e-13	2.34156e-13	0.453741	0.455828	7.06283e-10	7.06775e-10	6.96221e-13	6.96221e-13
NMR metabolomics	NMR Lipoprotein subclasses (including composition)	Lipoprotein subclasses	23541	Cholesteryl Esters in Medium LDL	M_LDL_CE	PCSK9	1	55039548	55064852	pLoF+D	134	1860	3.51885e-47	1.93837e-46	5.6189e-117	1.21728e-116	6.25119e-41	6.36359e-41	2.30662e-116	2.30662e-116
NMR metabolomics	NMR Lipoprotein subclasses (including composition)	Lipoprotein subclasses	23541	Cholesteryl Esters in Medium LDL	M_LDL_CE	ANGPTL3	1	62597487	62606159	pLoF+D	41	143	0.0054518	0.00547827	3.09318e-08	3.10621e-08	2.9708e-06	2.97602e-06	9.20305e-08	9.20305e-08
NMR metabolomics	NMR Lipoprotein subclasses (including composition)	Lipoprotein subclasses	23541	Cholesteryl Esters in Medium LDL	M_LDL_CE	APOB	2	21001429	21044073	pLoF+D	145	1443	4.7243e-29	2.35576e-28	0.0440767	0.0656875	3.30696e-50	3.42236e-50	1.0091e-49	1.0091e-49
NMR metabolomics	NMR Lipoprotein subclasses (including composition)	Lipoprotein subclasses	23541	Cholesteryl Esters in Medium LDL	M_LDL_CE	ABCG5	2	43812472	43838865	pLoF+D	148	2785	1.8236e-05	2.0554e-05	6.91008e-10	7.40841e-10	0.000371532	0.000368115	2.14509e-09	2.14509e-09
NMR metabolomics	NMR Lipoprotein subclasses (including composition)	Lipoprotein subclasses	23541	Cholesteryl Esters in Medium LDL	M_LDL_CE	FGB	4	154562956	154571086	pLoF+D	116	3712	4.74455e-15	4.80414e-15	8.40919e-14	3.07066e-14	5.41756e-15	5.21404e-15	7.10543e-15	7.10543e-15
NMR metabolomics	NMR Lipoprotein subclasses (including composition)	Lipoprotein subclasses	23541	Cholesteryl Esters in Medium LDL	M_LDL_CE	PLG	6	160702238	160753315	pLoF+D	123	4856	4.84455e-09	4.64242e-09	6.57369e-06	2.12586e-06	5.2143e-09	4.86701e-09	7.31984e-09	7.31984e-09
NMR metabolomics	NMR Lipoprotein subclasses (including composition)	Lipoprotein subclasses	23541	Cholesteryl Esters in Medium LDL	M_LDL_CE	NPC1L1	7	44512535	44541315	pLoF+D	464	6236	0.0112099	0.0154771	2.72289e-14	5.24493e-14	7.16019e-05	7.4067e-05	1.07692e-13	1.07692e-13
NMR metabolomics	NMR Lipoprotein subclasses (including composition)	Lipoprotein subclasses	23541	Cholesteryl Esters in Medium LDL	M_LDL_CE	JAK2	9	4984390	5128183	pLoF+D	246	1476	1.71214e-16	1.6821e-16	0.017124	0.0162321	1.88369e-16	1.8673e-16	2.41273e-16	2.41273e-16
NMR metabolomics	NMR Lipoprotein subclasses (including composition)	Lipoprotein subclasses	23541	Cholesteryl Esters in Medium LDL	M_LDL_CE	ABCA1	9	104781002	104928237	pLoF+D	721	6357	0.00333818	0.00404656	1.1546e-11	1.44035e-11	4.33351e-05	4.51891e-05	3.84524e-11	3.84524e-11
NMR metabolomics	NMR Lipoprotein subclasses (including composition)	Lipoprotein subclasses	23541	Cholesteryl Esters in Medium LDL	M_LDL_CE	APOC3	11	116829706	116833072	pLoF+D	24	1505	8.082e-91	1.61208e-90	9.99806e-115	8.00588e-115	3.75908e-87	3.68004e-87	2.66753e-114	2.66753e-114
NMR metabolomics	NMR Lipoprotein subclasses (including composition)	Lipoprotein subclasses	23541	Cholesteryl Esters in Medium LDL	M_LDL_CE	PDE3B	11	14643723	14872044	pLoF+D	142	1298	6.34017e-13	6.58267e-13	1.42116e-16	1.13215e-16	2.93726e-12	2.87449e-12	4.44089e-16	4.44089e-16
NMR metabolomics	NMR Lipoprotein subclasses (including composition)	Lipoprotein subclasses	23541	Cholesteryl Esters in Medium LDL	M_LDL_CE	SERPINA1	14	94376747	94390693	pLoF+D	128	4897	0.000152371	0.000180145	2.94045e-08	3.324e-08	0.00284597	0.00266934	9.35957e-08	9.35957e-08
NMR metabolomics	NMR Lipoprotein subclasses (including composition)	Lipoprotein subclasses	23541	Cholesteryl Esters in Medium LDL	M_LDL_CE	ASGR1	17	7173431	7179564	pLoF+D	31	157	2.75694e-05	2.76842e-05	1.08531e-07	1.07974e-07	0.00066907	0.000668131	3.23436e-07	3.23436e-07
NMR metabolomics	NMR Lipoprotein subclasses (including composition)	Lipoprotein subclasses	23541	Cholesteryl Esters in Medium LDL	M_LDL_CE	LDLR	19	11089362	11133816	pLoF+D	348	2777	6.00761e-18	8.03084e-18	4.17195e-51	4.81115e-51	2.22762e-24	2.24861e-24	1.34064e-50	1.34064e-50
NMR metabolomics	NMR Lipoprotein subclasses (including composition)	Lipoprotein subclasses	23541	Cholesteryl Esters in Medium LDL	M_LDL_CE	INSR	19	7112255	7294034	pLoF+D	257	5174	0.000491928	0.000504494	4.06215e-08	9.22143e-08	0.000670406	0.00062335	1.69162e-07	1.69162e-07
NMR metabolomics	NMR Lipoprotein subclasses (including composition)	Lipoprotein subclasses	23541	Cholesteryl Esters in Medium LDL	M_LDL_CE	PCSK9	1	55039548	55064852	PTV	42	529	1.45866e-54	1.97862e-54	1.47823e-96	1.41438e-96	1.83263e-41	1.82055e-41	4.33679e-96	4.33679e-96
NMR metabolomics	NMR Lipoprotein subclasses (including composition)	Lipoprotein subclasses	23541	Cholesteryl Esters in Medium LDL	M_LDL_CE	ANGPTL3	1	62597487	62606159	PTV	36	520	1.76917e-20	1.92755e-20	2.27293e-30	2.24005e-30	6.76594e-18	6.72002e-18	6.76911e-30	6.76911e-30
NMR metabolomics	NMR Lipoprotein subclasses (including composition)	Lipoprotein subclasses	23541	Cholesteryl Esters in Medium LDL	M_LDL_CE	DOCK7	1	62454298	62688368	PTV	102	747	2.22456e-20	2.41195e-20	4.12813e-21	3.54059e-21	8.57263e-18	8.50039e-18	9.81472e-21	9.81472e-21
NMR metabolomics	NMR Lipoprotein subclasses (including composition)	Lipoprotein subclasses	23541	Cholesteryl Esters in Medium LDL	M_LDL_CE	APOB	2	21001429	21044073	PTV	100	447	2.27893e-58	4.86157e-58	6.5764e-193	1.12369e-192	2.81319e-89	2.83142e-89	2.4891e-192	2.4891e-192
NMR metabolomics	NMR Lipoprotein subclasses (including composition)	Lipoprotein subclasses	23541	Cholesteryl Esters in Medium LDL	M_LDL_CE	GCKR	2	27496842	27523684	PTV	56	2834	3.29266e-07	4.22195e-07	4.9747e-10	5.1542e-10	2.71573e-05	2.63151e-05	1.51675e-09	1.51675e-09
NMR metabolomics	NMR Lipoprotein subclasses (including composition)	Lipoprotein subclasses	23541	Cholesteryl Esters in Medium LDL	M_LDL_CE	APOC3	11	116829706	116833072	PTV	9	1287	4.57015e-89	6.57943e-89	2.14996e-104	3.05826e-104	3.22535e-87	3.18995e-87	7.57472e-104	7.57472e-104
NMR metabolomics	NMR Lipoprotein subclasses (including composition)	Lipoprotein subclasses	23541	Cholesteryl Esters in Medium LDL	M_LDL_CE	PDE3B	11	14643723	14872044	PTV	48	675	1.63204e-12	1.63311e-12	7.70971e-14	7.18962e-14	1.66005e-12	1.65223e-12	2.04725e-13	2.04725e-13
NMR metabolomics	NMR Lipoprotein subclasses (including composition)	Lipoprotein subclasses	23541	Cholesteryl Esters in Medium LDL	M_LDL_CE	APOA5	11	116789367	116792420	PTV	19	276	8.08471e-07	8.30743e-07	1.52971e-09	1.5259e-09	1.69506e-05	1.69187e-05	4.57447e-09	4.57447e-09
NMR metabolomics	NMR Lipoprotein subclasses (including composition)	Lipoprotein subclasses	23541	Cholesteryl Esters in Medium LDL	M_LDL_CE	ZNF229	19	44417519	44448578	PTV	45	3265.01	2.46201e-18	2.46688e-18	1.87818e-18	9.68138e-19	2.60544e-18	2.52149e-18	1.90037e-18	1.90037e-18
NMR metabolomics	NMR Lipoprotein subclasses (including composition)	Lipoprotein subclasses	23541	Cholesteryl Esters in Medium LDL	M_LDL_CE	LDLR	19	11089362	11133816	PTV	48	210	1.18215e-13	1.20521e-13	0.00906108	0.00916065	1.05042e-09	1.05108e-09	3.58158e-13	3.58158e-13
NMR metabolomics	NMR Lipoprotein subclasses (including composition)	Lipoprotein subclasses	23541	Cholesteryl Esters in Medium LDL	M_LDL_CE	PCSK9	1	55039548	55064852	PTV+D	143	1937	6.40314e-48	3.91901e-47	5.57729e-133	1.75962e-132	6.46288e-41	6.57231e-41	2.54098e-132	2.54098e-132
NMR metabolomics	NMR Lipoprotein subclasses (including composition)	Lipoprotein subclasses	23541	Cholesteryl Esters in Medium LDL	M_LDL_CE	ANGPTL3	1	62597487	62606159	PTV+D	53	601	1.36331e-20	1.49442e-20	1.07309e-33	1.04324e-33	7.49126e-18	7.42866e-18	3.17386e-33	3.17386e-33
NMR metabolomics	NMR Lipoprotein subclasses (including composition)	Lipoprotein subclasses	23541	Cholesteryl Esters in Medium LDL	M_LDL_CE	DOCK7	1	62454298	62688368	PTV+D	154	944	1.71259e-20	1.86822e-20	9.59165e-23	8.04807e-23	1.02502e-17	1.01395e-17	2.61288e-22	2.61288e-22
NMR metabolomics	NMR Lipoprotein subclasses (including composition)	Lipoprotein subclasses	23541	Cholesteryl Esters in Medium LDL	M_LDL_CE	APOB	2	21001429	21044073	PTV+D	164	1565	1.92547e-33	1.577e-32	1.59176e-12	7.4681e-12	1.0529e-56	1.08871e-56	3.21152e-56	3.21152e-56
NMR metabolomics	NMR Lipoprotein subclasses (including composition)	Lipoprotein subclasses	23541	Cholesteryl Esters in Medium LDL	M_LDL_CE	ABCG5	2	43812472	43838865	PTV+D	156	2843	1.8529e-05	2.08583e-05	1.43245e-09	1.48997e-09	0.000379204	0.000375327	4.38158e-09	4.38158e-09
NMR metabolomics	NMR Lipoprotein subclasses (including composition)	Lipoprotein subclasses	23541	Cholesteryl Esters in Medium LDL	M_LDL_CE	GCKR	2	27496842	27523684	PTV+D	121	3359	3.34923e-07	4.28391e-07	1.63376e-09	1.37743e-09	3.14528e-05	3.00924e-05	4.46608e-09	4.46608e-09
NMR metabolomics	NMR Lipoprotein subclasses (including composition)	Lipoprotein subclasses	23541	Cholesteryl Esters in Medium LDL	M_LDL_CE	FGB	4	154562956	154571086	PTV+D	116	3712	4.74455e-15	4.80414e-15	8.40919e-14	3.07066e-14	5.41756e-15	5.21404e-15	7.10543e-15	7.10543e-15
NMR metabolomics	NMR Lipoprotein subclasses (including composition)	Lipoprotein subclasses	23541	Cholesteryl Esters in Medium LDL	M_LDL_CE	TIMD4	5	156919282	156963255	PTV+D	33	301	1.44329e-05	1.46418e-05	1.21436e-10	1.21584e-10	0.00264123	0.00264382	3.64527e-10	3.64527e-10
NMR metabolomics	NMR Lipoprotein subclasses (including composition)	Lipoprotein subclasses	23541	Cholesteryl Esters in Medium LDL	M_LDL_CE	PLG	6	160702238	160753315	PTV+D	124	4854	4.8498e-09	4.64609e-09	7.3939e-06	2.3731e-06	5.21425e-09	4.86697e-09	7.32391e-09	7.32391e-09
NMR metabolomics	NMR Lipoprotein subclasses (including composition)	Lipoprotein subclasses	23541	Cholesteryl Esters in Medium LDL	M_LDL_CE	NPC1L1	7	44512535	44541315	PTV+D	472	6274	0.011358	0.0156586	1.92829e-14	3.73235e-14	7.16005e-05	7.40655e-05	7.63833e-14	7.63833e-14
NMR metabolomics	NMR Lipoprotein subclasses (including composition)	Lipoprotein subclasses	23541	Cholesteryl Esters in Medium LDL	M_LDL_CE	JAK2	9	4984390	5128183	PTV+D	250	1485	1.67229e-16	1.64364e-16	0.0165949	0.0157305	1.8837e-16	1.86731e-16	2.41273e-16	2.41273e-16
NMR metabolomics	NMR Lipoprotein subclasses (including composition)	Lipoprotein subclasses	23541	Cholesteryl Esters in Medium LDL	M_LDL_CE	ABCA1	9	104781002	104928237	PTV+D	735	6425	0.00339566	0.00410926	6.71547e-12	8.41772e-12	1.49127e-05	1.55509e-05	2.24127e-11	2.24127e-11
NMR metabolomics	NMR Lipoprotein subclasses (including composition)	Lipoprotein subclasses	23541	Cholesteryl Esters in Medium LDL	M_LDL_CE	APOC3	11	116829706	116833072	PTV+D	25	1508	8.03075e-91	1.60283e-90	1.51933e-115	1.27912e-115	3.75919e-87	3.68015e-87	4.16674e-115	4.16674e-115
NMR metabolomics	NMR Lipoprotein subclasses (including composition)	Lipoprotein subclasses	23541	Cholesteryl Esters in Medium LDL	M_LDL_CE	PDE3B	11	14643723	14872044	PTV+D	152	1323	6.28251e-13	6.52549e-13	4.76034e-16	3.74524e-16	2.93732e-12	2.87454e-12	1.33227e-15	1.33227e-15
NMR metabolomics	NMR Lipoprotein subclasses (including composition)	Lipoprotein subclasses	23541	Cholesteryl Esters in Medium LDL	M_LDL_CE	SERPINA1	14	94376747	94390693	PTV+D	135	4925	0.000151944	0.000179727	1.8824e-08	2.17126e-08	0.00284599	0.00266935	6.04883e-08	6.04883e-08
NMR metabolomics	NMR Lipoprotein subclasses (including composition)	Lipoprotein subclasses	23541	Cholesteryl Esters in Medium LDL	M_LDL_CE	LIPC	15	58410569	58569843	PTV+D	190	2702	1.50519e-07	1.50701e-07	4.37787e-06	3.63696e-06	5.72077e-07	5.51975e-07	3.45974e-07	3.45974e-07
NMR metabolomics	NMR Lipoprotein subclasses (including composition)	Lipoprotein subclasses	23541	Cholesteryl Esters in Medium LDL	M_LDL_CE	G6PC	17	42900797	42913369	PTV+D	97	968	3.49514e-07	3.64984e-07	3.83231e-11	3.77944e-11	1.13154e-05	1.12854e-05	1.14158e-10	1.14158e-10
NMR metabolomics	NMR Lipoprotein subclasses (including composition)	Lipoprotein subclasses	23541	Cholesteryl Esters in Medium LDL	M_LDL_CE	ASGR1	17	7173431	7179564	PTV+D	35	166	3.00126e-05	3.01277e-05	1.03974e-07	1.03393e-07	0.000669202	0.000668262	3.09932e-07	3.09932e-07
NMR metabolomics	NMR Lipoprotein subclasses (including composition)	Lipoprotein subclasses	23541	Cholesteryl Esters in Medium LDL	M_LDL_CE	LDLR	19	11089362	11133816	PTV+D	366	2855	5.02851e-18	6.74428e-18	2.54952e-53	2.96655e-53	4.27125e-28	4.31342e-28	8.22681e-53	8.22681e-53
NMR metabolomics	NMR Lipoprotein subclasses (including composition)	Lipoprotein subclasses	23541	Cholesteryl Esters in Medium LDL	M_LDL_CE	ZNF229	19	44417519	44448578	PTV+D	67	3373.01	2.49133e-18	2.48974e-18	2.45807e-17	9.00415e-18	2.67572e-18	2.57643e-18	3.49518e-18	3.49518e-18
NMR metabolomics	NMR Lipoprotein subclasses (including composition)	Lipoprotein subclasses	23541	Cholesteryl Esters in Medium LDL	M_LDL_CE	INSR	19	7112255	7294034	PTV+D	258	5175	0.000492019	0.000504561	4.17147e-08	9.43158e-08	0.000670421	0.00062336	1.735e-07	1.735e-07
NMR metabolomics	NMR Lipoprotein subclasses (including composition)	Lipoprotein subclasses	23541	Cholesteryl Esters in Medium LDL	M_LDL_CE	APOB	2	21001429	21044073	Synonymous	997	26600	7.06428e-25	5.01897e-21	9.34333e-06	5.93728e-06	2.29675e-25	2.12397e-25	5.72632e-25	5.72632e-25
NMR metabolomics	NMR Lipoprotein subclasses (including composition)	Lipoprotein subclasses	23541	Cholesteryl Esters in Medium LDL	M_LDL_CE	SLC22A2	6	160171061	160277638	Synonymous	134	8102	4.36674e-08	5.20359e-08	0.069776	0.0224009	1.77899e-07	1.53792e-07	1.10617e-07	1.10617e-07
NMR metabolomics	NMR Lipoprotein subclasses (including composition)	Lipoprotein subclasses	23541	Cholesteryl Esters in Medium LDL	M_LDL_CE	SIDT2	11	117178733	117197445	Synonymous	283	7263	1.2085e-07	1.4529e-07	0.000370869	9.79609e-05	3.94044e-07	3.3961e-07	2.90518e-07	2.90518e-07
NMR metabolomics	NMR Lipoprotein subclasses (including composition)	Lipoprotein subclasses	23541	Cholesteryl Esters in Medium LDL	M_LDL_CE	CD3EAP	19	45406209	45410766	Synonymous	123	2766	8.54744e-11	1.8872e-10	2.52543e-06	2.60455e-06	2.68534e-17	2.687e-17	8.0585e-17	8.0585e-17
NMR metabolomics	NMR Lipoprotein subclasses (including composition)	Lipoprotein subclasses	23541	Cholesteryl Esters in Medium LDL	M_LDL_CE	ERCC1	19	45407333	45478828	Synonymous	308	5480	5.25043e-12	1.39294e-11	6.97015e-10	7.80617e-10	5.28319e-17	5.24596e-17	1.57934e-16	1.57934e-16
NMR metabolomics	NMR Lipoprotein subclasses (including composition)	Lipoprotein subclasses	23541	Cholesteryl Esters in Medium LDL	M_LDL_CE	SMARCA4	19	10960825	11079426	Synonymous	589	19238	3.29569e-15	3.46828e-15	0.102679	0.0207433	1.80317e-14	1.32685e-14	8.21565e-15	8.21565e-15
NMR metabolomics	NMR Lipoprotein subclasses (including composition)	Lipoprotein subclasses	23541	Cholesteryl Esters in Medium LDL	M_LDL_CE	ZNF224	19	44094339	44109886	Synonymous	123	3020	1.83988e-08	1.83395e-08	0.023366	0.0171218	4.346e-08	4.11366e-08	3.84129e-08	3.84129e-08
NMR metabolomics	NMR Lipoprotein subclasses (including composition)	Lipoprotein subclasses	23541	Cholesteryl Esters in Medium LDL	M_LDL_CE	DOCK6	19	11199295	11262481	Synonymous	667	22682	1.50567e-08	1.46439e-08	0.125812	0.13747	4.71844e-06	4.1455e-06	4.4393e-08	4.4393e-08
NMR metabolomics	NMR Lipoprotein subclasses (including composition)	Lipoprotein subclasses	23541	Cholesteryl Esters in Medium LDL	M_LDL_CE	LDLR	19	11089362	11133816	Synonymous	267	5832	3.36207e-08	4.16137e-08	0.00332401	0.00251314	1.84526e-05	1.80436e-05	1.11349e-07	1.11349e-07
NMR metabolomics	NMR Lipoprotein subclasses (including composition)	Lipoprotein subclasses	23542	Free Cholesterol in Medium LDL	M_LDL_FC	PCSK9	1	55039548	55064852	Missense	448	4333	3.2658e-51	1.47441e-50	1.17532e-66	2.66037e-67	1.35753e-38	1.29529e-38	1.3016e-66	1.1571e-67
NMR metabolomics	NMR Lipoprotein subclasses (including composition)	Lipoprotein subclasses	23542	Free Cholesterol in Medium LDL	M_LDL_FC	SYPL2	1	109466628	109482137	Missense	155	6284	2.52079e-12	2.24738e-12	1.57065e-05	5.02521e-06	3.66564e-12	3.2912e-12	4.23039e-12	4.23039e-12
NMR metabolomics	NMR Lipoprotein subclasses (including composition)	Lipoprotein subclasses	23542	Free Cholesterol in Medium LDL	M_LDL_FC	AMIGO1	1	109504175	109509738	Missense	174	5322	2.92975e-09	2.89185e-09	1.50496e-06	4.46562e-07	3.8601e-09	3.52044e-09	4.86561e-09	4.86561e-09
NMR metabolomics	NMR Lipoprotein subclasses (including composition)	Lipoprotein subclasses	23542	Free Cholesterol in Medium LDL	M_LDL_FC	CELSR2	1	109250019	109275750	Missense	1612	34666	5.83169e-10	1.96559e-09	0.413353	0.411092	2.38104e-07	2.04219e-07	2.68743e-09	5.37485e-09
NMR metabolomics	NMR Lipoprotein subclasses (including composition)	Lipoprotein subclasses	23542	Free Cholesterol in Medium LDL	M_LDL_FC	APOB	2	21001429	21044073	Missense	2449	56268	5.15686e-47	1.28625e-39	0.270683	0.136878	3.86249e-71	4.4515e-71	1.24084e-70	4.9969e-72
NMR metabolomics	NMR Lipoprotein subclasses (including composition)	Lipoprotein subclasses	23542	Free Cholesterol in Medium LDL	M_LDL_FC	ABCG5	2	43812472	43838865	Missense	449	12875	1.35034e-14	4.34031e-13	5.10093e-21	8.93947e-21	1.55298e-13	1.45988e-13	1.94864e-20	3.89729e-20
NMR metabolomics	NMR Lipoprotein subclasses (including composition)	Lipoprotein subclasses	23542	Free Cholesterol in Medium LDL	M_LDL_FC	ABCG8	2	43831942	43882987	Missense	642	13177	1.21896e-15	1.69618e-15	2.22676e-10	1.09968e-10	1.64851e-13	1.44798e-13	4.21885e-15	8.43769e-15
NMR metabolomics	NMR Lipoprotein subclasses (including composition)	Lipoprotein subclasses	23542	Free Cholesterol in Medium LDL	M_LDL_FC	FGB	4	154562956	154571086	Missense	254	5587	4.60316e-12	4.46861e-12	8.48423e-08	1.89542e-08	6.76718e-12	6.08173e-12	7.96518e-12	6.57252e-12
NMR metabolomics	NMR Lipoprotein subclasses (including composition)	Lipoprotein subclasses	23542	Free Cholesterol in Medium LDL	M_LDL_FC	PLG	6	160702238	160753315	Missense	407	16762	4.74535e-08	4.706e-08	0.00361638	0.0014724	5.44208e-07	4.5252e-07	1.29391e-07	1.54968e-07
NMR metabolomics	NMR Lipoprotein subclasses (including composition)	Lipoprotein subclasses	23542	Free Cholesterol in Medium LDL	M_LDL_FC	NPC1L1	7	44512535	44541315	Missense	746	18643	0.000364769	0.000363287	5.04717e-10	9.79787e-10	7.09565e-06	7.52825e-06	1.99852e-09	5.13589e-13
NMR metabolomics	NMR Lipoprotein subclasses (including composition)	Lipoprotein subclasses	23542	Free Cholesterol in Medium LDL	M_LDL_FC	SNX8	7	2251770	2354318	Missense	319	7892	2.82877e-09	9.87739e-10	4.98091e-05	3.5016e-05	1.44326e-10	1.35083e-10	3.82225e-10	7.6445e-10
NMR metabolomics	NMR Lipoprotein subclasses (including composition)	Lipoprotein subclasses	23542	Free Cholesterol in Medium LDL	M_LDL_FC	JAK2	9	4984390	5128183	Missense	642	13099	0.00447291	0.0119307	0.715196	0.743566	2.03067e-23	2.35699e-23	6.5451e-23	4.98718e-24
NMR metabolomics	NMR Lipoprotein subclasses (including composition)	Lipoprotein subclasses	23542	Free Cholesterol in Medium LDL	M_LDL_FC	ABCA1	9	104781002	104928237	Missense	1113	16950	0.0141207	0.0199378	1.02022e-09	1.58078e-09	0.00460277	0.0050236	3.72028e-09	1.74235e-09
NMR metabolomics	NMR Lipoprotein subclasses (including composition)	Lipoprotein subclasses	23542	Free Cholesterol in Medium LDL	M_LDL_FC	A1CF	10	50799409	50885675	Missense	287	7152	8.00051e-08	8.8393e-08	0.030858	0.005644	1.39818e-07	1.24299e-07	1.53808e-07	3.07592e-07
NMR metabolomics	NMR Lipoprotein subclasses (including composition)	Lipoprotein subclasses	23542	Free Cholesterol in Medium LDL	M_LDL_FC	ASAH2B	10	50739318	50816495	Missense	167	6269	1.1075e-07	1.08951e-07	2.72183e-05	7.09985e-06	1.19897e-07	1.1154e-07	1.68108e-07	3.36215e-07
NMR metabolomics	NMR Lipoprotein subclasses (including composition)	Lipoprotein subclasses	23542	Free Cholesterol in Medium LDL	M_LDL_FC	LIPC	15	58410569	58569843	Missense	368	5032	1.23635e-11	1.58752e-11	8.8806e-10	5.91104e-10	1.61926e-09	1.57144e-09	4.05553e-11	7.55799e-11
NMR metabolomics	NMR Lipoprotein subclasses (including composition)	Lipoprotein subclasses	23542	Free Cholesterol in Medium LDL	M_LDL_FC	LDLR	19	11089362	11133816	Missense	555	11034	1.93604e-09	1.59685e-08	2.7644e-32	4.87584e-30	3.48149e-30	4.19837e-30	1.62581e-31	8.74663e-83
NMR metabolomics	NMR Lipoprotein subclasses (including composition)	Lipoprotein subclasses	23542	Free Cholesterol in Medium LDL	M_LDL_FC	MARK4	19	45079288	45305283	Missense	2141	32737	8.96141e-82	9.31378e-80	1.70669e-08	1.21242e-09	9.51718e-68	7.89115e-68	5.3256e-81	1.06512e-80
NMR metabolomics	NMR Lipoprotein subclasses (including composition)	Lipoprotein subclasses	23542	Free Cholesterol in Medium LDL	M_LDL_FC	NKPD1	19	45149750	45158737	Missense	353	7310.01	7.34812e-69	7.78201e-69	1.84846e-23	8.65089e-27	2.06079e-68	1.83604e-68	1.63229e-68	3.26459e-68
NMR metabolomics	NMR Lipoprotein subclasses (including composition)	Lipoprotein subclasses	23542	Free Cholesterol in Medium LDL	M_LDL_FC	PPP1R37	19	45091396	45148077	Missense	481	4514	8.62419e-27	8.48389e-27	1.44597e-06	7.64822e-07	2.72966e-26	2.59718e-26	1.94199e-26	3.88398e-26
NMR metabolomics	NMR Lipoprotein subclasses (including composition)	Lipoprotein subclasses	23542	Free Cholesterol in Medium LDL	M_LDL_FC	APOE	19	44905754	44909393	Missense	239	3824.01	1.73179e-23	5.45836e-23	0.00273209	0.00393505	3.97286e-17	4.02153e-17	7.88805e-23	1.56671e-22
NMR metabolomics	NMR Lipoprotein subclasses (including composition)	Lipoprotein subclasses	23542	Free Cholesterol in Medium LDL	M_LDL_FC	CLPTM1	19	44954585	44993341	Missense	412	5337	1.13743e-19	1.46128e-19	1.93282e-06	5.15107e-07	2.11248e-18	1.93124e-18	3.60875e-19	7.21749e-19
NMR metabolomics	NMR Lipoprotein subclasses (including composition)	Lipoprotein subclasses	23542	Free Cholesterol in Medium LDL	M_LDL_FC	CEACAM20	19	44501677	44529788	Missense	312	7047	1.61826e-06	3.10005e-06	6.3289e-05	5.38482e-05	8.36099e-14	8.56706e-14	2.53908e-13	2.53908e-13
NMR metabolomics	NMR Lipoprotein subclasses (including composition)	Lipoprotein subclasses	23542	Free Cholesterol in Medium LDL	M_LDL_FC	PVR	19	44643798	44663583	Missense	238	4641	6.81078e-09	8.19796e-09	6.88051e-13	5.52028e-13	1.30134e-05	1.25221e-05	1.83764e-12	3.67528e-12
NMR metabolomics	NMR Lipoprotein subclasses (including composition)	Lipoprotein subclasses	23542	Free Cholesterol in Medium LDL	M_LDL_FC	TOMM40	19	44890569	44903689	Missense	194	2101	5.03483e-11	5.04564e-11	0.000161425	0.000104144	8.7277e-11	8.4232e-11	9.52223e-11	1.90445e-10
NMR metabolomics	NMR Lipoprotein subclasses (including composition)	Lipoprotein subclasses	23542	Free Cholesterol in Medium LDL	M_LDL_FC	ZNF177	19	9363020	9382617	Missense	339	13092	0.44437	0.469619	0.869908	0.826672	1.67486e-10	2.10772e-10	5.59956e-10	1.11991e-09
NMR metabolomics	NMR Lipoprotein subclasses (including composition)	Lipoprotein subclasses	23542	Free Cholesterol in Medium LDL	M_LDL_FC	ZNF559-ZNF177	19	9324174	9382617	Missense	841	21346	0.726233	0.712705	0.85654	0.908528	2.84094e-10	3.33726e-10	9.2075e-10	1.8415e-09
NMR metabolomics	NMR Lipoprotein subclasses (including composition)	Lipoprotein subclasses	23542	Free Cholesterol in Medium LDL	M_LDL_FC	CADM4	19	43622368	43639839	Missense	186	3271	0.00699644	0.0111623	0.00230883	0.00289689	8.11077e-10	8.80802e-10	2.53351e-09	5.06701e-09
NMR metabolomics	NMR Lipoprotein subclasses (including composition)	Lipoprotein subclasses	23542	Free Cholesterol in Medium LDL	M_LDL_FC	ZNF229	19	44417519	44448578	Missense	488	6133	0.000104517	0.000151903	0.0101725	0.00944738	1.41983e-09	1.42728e-09	4.27058e-09	8.54115e-09
NMR metabolomics	NMR Lipoprotein subclasses (including composition)	Lipoprotein subclasses	23542	Free Cholesterol in Medium LDL	M_LDL_FC	BCL3	19	44747705	44760044	Missense	243	2968	9.58698e-09	1.02233e-08	7.976e-06	4.75699e-06	2.87568e-08	2.71983e-08	2.18977e-08	4.37954e-08
NMR metabolomics	NMR Lipoprotein subclasses (including composition)	Lipoprotein subclasses	23542	Free Cholesterol in Medium LDL	M_LDL_FC	BCAM	19	44809059	44821421	Missense	419	17034	6.02262e-09	1.07911e-07	3.22977e-07	1.29054e-07	6.94935e-07	7.48732e-07	3.17583e-08	6.35166e-08
NMR metabolomics	NMR Lipoprotein subclasses (including composition)	Lipoprotein subclasses	23542	Free Cholesterol in Medium LDL	M_LDL_FC	DOCK6	19	11199295	11262481	Missense	1452	34603	1.59828e-08	1.72502e-07	0.364276	0.409552	4.31238e-05	4.54348e-05	8.7707e-08	1.75414e-07
NMR metabolomics	NMR Lipoprotein subclasses (including composition)	Lipoprotein subclasses	23542	Free Cholesterol in Medium LDL	M_LDL_FC	PCSK9	1	55039548	55064852	Disruptive Missense	101	1408	1.31449e-40	1.59986e-40	2.25601e-68	1.82576e-68	4.71042e-39	4.598e-39	6.05464e-68	6.05464e-68
NMR metabolomics	NMR Lipoprotein subclasses (including composition)	Lipoprotein subclasses	23542	Free Cholesterol in Medium LDL	M_LDL_FC	APOB	2	21001429	21044073	Disruptive Missense	64	1119	1.60261e-43	1.17586e-42	8.53329e-50	8.12063e-50	8.42149e-73	8.57858e-73	2.54979e-72	2.54979e-72
NMR metabolomics	NMR Lipoprotein subclasses (including composition)	Lipoprotein subclasses	23542	Free Cholesterol in Medium LDL	M_LDL_FC	ABCG5	2	43812472	43838865	Disruptive Missense	112	2517	6.85663e-07	7.98112e-07	6.75844e-11	6.97386e-11	0.000137746	0.000136927	2.05915e-10	2.05915e-10
NMR metabolomics	NMR Lipoprotein subclasses (including composition)	Lipoprotein subclasses	23542	Free Cholesterol in Medium LDL	M_LDL_FC	FGB	4	154562956	154571086	Disruptive Missense	100	3614	3.55948e-12	3.66574e-12	8.50512e-11	3.78935e-11	4.23079e-12	4.094e-12	5.59441e-12	5.59441e-12
NMR metabolomics	NMR Lipoprotein subclasses (including composition)	Lipoprotein subclasses	23542	Free Cholesterol in Medium LDL	M_LDL_FC	PLG	6	160702238	160753315	Disruptive Missense	97	4807	1.30106e-07	1.24374e-07	6.78898e-06	2.95789e-06	1.39465e-07	1.30173e-07	1.93149e-07	1.93149e-07
NMR metabolomics	NMR Lipoprotein subclasses (including composition)	Lipoprotein subclasses	23542	Free Cholesterol in Medium LDL	M_LDL_FC	NPC1L1	7	44512535	44541315	Disruptive Missense	411	5794	0.000650292	0.00109654	6.5897e-14	1.22117e-13	2.47027e-06	2.56062e-06	2.56795e-13	2.56795e-13
NMR metabolomics	NMR Lipoprotein subclasses (including composition)	Lipoprotein subclasses	23542	Free Cholesterol in Medium LDL	M_LDL_FC	JAK2	9	4984390	5128183	Disruptive Missense	205	1315	1.55663e-24	1.53546e-24	0.000380905	0.000348869	1.96771e-24	1.9508e-24	2.59235e-24	2.59235e-24
NMR metabolomics	NMR Lipoprotein subclasses (including composition)	Lipoprotein subclasses	23542	Free Cholesterol in Medium LDL	M_LDL_FC	ABCA1	9	104781002	104928237	Disruptive Missense	664	6086	0.00365587	0.00445604	3.4536e-10	4.20354e-10	0.00106844	0.00110978	1.13755e-09	1.13755e-09
NMR metabolomics	NMR Lipoprotein subclasses (including composition)	Lipoprotein subclasses	23542	Free Cholesterol in Medium LDL	M_LDL_FC	LIPC	15	58410569	58569843	Disruptive Missense	162	2268	2.48738e-10	2.50949e-10	8.40463e-08	6.44774e-08	7.28499e-10	7.03639e-10	5.54198e-10	5.54198e-10
NMR metabolomics	NMR Lipoprotein subclasses (including composition)	Lipoprotein subclasses	23542	Free Cholesterol in Medium LDL	M_LDL_FC	LDLR	19	11089362	11133816	Disruptive Missense	318	2668	1.37404e-24	2.07139e-24	1.27321e-83	1.70492e-83	2.19131e-46	2.2128e-46	4.37331e-83	4.37331e-83
NMR metabolomics	NMR Lipoprotein subclasses (including composition)	Lipoprotein subclasses	23542	Free Cholesterol in Medium LDL	M_LDL_FC	APOE	19	44905754	44909393	Disruptive Missense	59	622.001	3.60072e-21	3.9945e-21	3.5267e-18	2.89401e-18	6.22113e-18	6.16371e-18	1.13418e-20	1.13418e-20
NMR metabolomics	NMR Lipoprotein subclasses (including composition)	Lipoprotein subclasses	23542	Free Cholesterol in Medium LDL	M_LDL_FC	PCSK9	1	55039548	55064852	pLoF	33	451	1.32406e-53	1.66891e-53	2.82582e-80	2.59227e-80	9.47292e-43	9.41972e-43	8.11204e-80	8.11204e-80
NMR metabolomics	NMR Lipoprotein subclasses (including composition)	Lipoprotein subclasses	23542	Free Cholesterol in Medium LDL	M_LDL_FC	APOB	2	21001429	21044073	pLoF	81	325	6.09221e-24	8.29491e-24	2.34919e-91	3.54872e-91	6.58155e-66	6.62073e-66	8.48092e-91	8.48092e-91
NMR metabolomics	NMR Lipoprotein subclasses (including composition)	Lipoprotein subclasses	23542	Free Cholesterol in Medium LDL	M_LDL_FC	ABCA1	9	104781002	104928237	pLoF	56	270	0.149584	0.150576	2.22091e-05	2.29167e-05	8.12734e-09	8.17966e-09	2.44514e-08	2.44514e-08
NMR metabolomics	NMR Lipoprotein subclasses (including composition)	Lipoprotein subclasses	23542	Free Cholesterol in Medium LDL	M_LDL_FC	LDLR	19	11089362	11133816	pLoF	30	132	2.5063e-16	2.57921e-16	0.0449124	0.0453704	3.31146e-15	3.31404e-15	8.88178e-16	8.88178e-16
NMR metabolomics	NMR Lipoprotein subclasses (including composition)	Lipoprotein subclasses	23542	Free Cholesterol in Medium LDL	M_LDL_FC	PCSK9	1	55039548	55064852	pLoF+D	134	1859	2.562e-54	1.54078e-53	6.79422e-134	1.47826e-133	3.6625e-42	3.72853e-42	2.79289e-133	2.79289e-133
NMR metabolomics	NMR Lipoprotein subclasses (including composition)	Lipoprotein subclasses	23542	Free Cholesterol in Medium LDL	M_LDL_FC	APOB	2	21001429	21044073	pLoF+D	145	1444	4.25393e-47	4.7016e-46	0.00106936	0.00059292	9.99369e-73	1.01315e-72	3.01864e-72	3.01864e-72
NMR metabolomics	NMR Lipoprotein subclasses (including composition)	Lipoprotein subclasses	23542	Free Cholesterol in Medium LDL	M_LDL_FC	ABCG5	2	43812472	43838865	pLoF+D	148	2786	4.61634e-07	5.53491e-07	4.39746e-14	5.10505e-14	0.000149554	0.000148047	1.41887e-13	1.41887e-13
NMR metabolomics	NMR Lipoprotein subclasses (including composition)	Lipoprotein subclasses	23542	Free Cholesterol in Medium LDL	M_LDL_FC	ABCG8	2	43831942	43882987	pLoF+D	204	4532	0.000117637	0.000135894	2.45476e-08	2.85027e-08	0.00483529	0.00474986	7.91161e-08	7.91161e-08
NMR metabolomics	NMR Lipoprotein subclasses (including composition)	Lipoprotein subclasses	23542	Free Cholesterol in Medium LDL	M_LDL_FC	FGB	4	154562956	154571086	pLoF+D	116	3715	3.48868e-12	3.60986e-12	1.42122e-11	6.98775e-12	4.34069e-12	4.17785e-12	4.81215e-12	4.81215e-12
NMR metabolomics	NMR Lipoprotein subclasses (including composition)	Lipoprotein subclasses	23542	Free Cholesterol in Medium LDL	M_LDL_FC	HMGCR	5	75336329	75362104	pLoF+D	113	744	0.000128544	0.00012878	1.1257e-07	1.16688e-07	0.000141748	0.000141121	3.43192e-07	3.43192e-07
NMR metabolomics	NMR Lipoprotein subclasses (including composition)	Lipoprotein subclasses	23542	Free Cholesterol in Medium LDL	M_LDL_FC	PLG	6	160702238	160753315	pLoF+D	124	4859	1.30122e-07	1.24385e-07	5.23511e-06	2.30413e-06	1.39461e-07	1.3017e-07	1.92293e-07	1.92293e-07
NMR metabolomics	NMR Lipoprotein subclasses (including composition)	Lipoprotein subclasses	23542	Free Cholesterol in Medium LDL	M_LDL_FC	NPC1L1	7	44512535	44541315	pLoF+D	464	6239	0.000551127	0.000945546	9.288e-17	1.93134e-16	2.62546e-06	2.71536e-06	3.33067e-16	3.33067e-16
NMR metabolomics	NMR Lipoprotein subclasses (including composition)	Lipoprotein subclasses	23542	Free Cholesterol in Medium LDL	M_LDL_FC	JAK2	9	4984390	5128183	pLoF+D	247	1477	2.00811e-24	1.97411e-24	0.00173902	0.00160547	2.17348e-24	2.15471e-24	3.11085e-24	3.11085e-24
NMR metabolomics	NMR Lipoprotein subclasses (including composition)	Lipoprotein subclasses	23542	Free Cholesterol in Medium LDL	M_LDL_FC	ABCA1	9	104781002	104928237	pLoF+D	720	6356	0.00342594	0.00420214	2.0951e-12	2.78723e-12	3.34614e-07	3.49016e-07	7.17626e-12	7.17626e-12
NMR metabolomics	NMR Lipoprotein subclasses (including composition)	Lipoprotein subclasses	23542	Free Cholesterol in Medium LDL	M_LDL_FC	LIPC	15	58410569	58569843	pLoF+D	188	2398	2.27883e-10	2.31078e-10	4.80085e-09	3.70794e-09	7.56056e-10	7.29555e-10	5.04748e-10	5.04748e-10
NMR metabolomics	NMR Lipoprotein subclasses (including composition)	Lipoprotein subclasses	23542	Free Cholesterol in Medium LDL	M_LDL_FC	ASGR1	17	7173431	7179564	pLoF+D	31	157	1.14511e-06	1.1503e-06	3.38577e-09	3.36135e-09	3.11588e-05	3.11137e-05	1.00898e-08	1.00898e-08
NMR metabolomics	NMR Lipoprotein subclasses (including composition)	Lipoprotein subclasses	23542	Free Cholesterol in Medium LDL	M_LDL_FC	LDLR	19	11089362	11133816	pLoF+D	347	2775	5.689e-27	9.41709e-27	1.79059e-84	2.39619e-84	1.02638e-50	1.0367e-50	6.14878e-84	6.14878e-84
NMR metabolomics	NMR Lipoprotein subclasses (including composition)	Lipoprotein subclasses	23542	Free Cholesterol in Medium LDL	M_LDL_FC	APOE	19	44905754	44909393	pLoF+D	72	651.001	3.70411e-21	4.10668e-21	1.62192e-18	1.32826e-18	6.37898e-18	6.31821e-18	1.16469e-20	1.16469e-20
NMR metabolomics	NMR Lipoprotein subclasses (including composition)	Lipoprotein subclasses	23542	Free Cholesterol in Medium LDL	M_LDL_FC	NECTIN2	19	44846175	44889228	pLoF+D	91	606	4.12005e-09	4.186e-09	0.198011	0.19722	1.94768e-06	1.9397e-06	1.24317e-08	1.24317e-08
NMR metabolomics	NMR Lipoprotein subclasses (including composition)	Lipoprotein subclasses	23542	Free Cholesterol in Medium LDL	M_LDL_FC	PCSK9	1	55039548	55064852	PTV	42	528	1.46438e-56	2.0279e-56	6.2761e-103	6.154e-103	1.07206e-42	1.06499e-42	1.86434e-102	1.86434e-102
NMR metabolomics	NMR Lipoprotein subclasses (including composition)	Lipoprotein subclasses	23542	Free Cholesterol in Medium LDL	M_LDL_FC	ANGPTL3	1	62597487	62606159	PTV	36	520	6.75558e-06	6.85651e-06	1.06777e-08	1.06745e-08	2.96979e-05	2.94967e-05	3.19667e-08	3.19667e-08
NMR metabolomics	NMR Lipoprotein subclasses (including composition)	Lipoprotein subclasses	23542	Free Cholesterol in Medium LDL	M_LDL_FC	APOB	2	21001429	21044073	PTV	100	447	8.9021e-43	1.54343e-42	2.02877e-140	3.04488e-140	1.33357e-67	1.34013e-67	7.30522e-140	7.30522e-140
NMR metabolomics	NMR Lipoprotein subclasses (including composition)	Lipoprotein subclasses	23542	Free Cholesterol in Medium LDL	M_LDL_FC	STAB1	3	52495338	52524495	PTV	149	1120	0.0296743	0.0301574	3.18403e-08	3.23847e-08	0.00169075	0.00169948	9.63288e-08	9.63288e-08
NMR metabolomics	NMR Lipoprotein subclasses (including composition)	Lipoprotein subclasses	23542	Free Cholesterol in Medium LDL	M_LDL_FC	ABCA1	9	104781002	104928237	PTV	70	338	0.188102	0.189116	8.53545e-06	8.78613e-06	3.11813e-09	3.13587e-09	9.37754e-09	9.37754e-09
NMR metabolomics	NMR Lipoprotein subclasses (including composition)	Lipoprotein subclasses	23542	Free Cholesterol in Medium LDL	M_LDL_FC	ZNF229	19	44417519	44448578	PTV	45	3265.01	5.91681e-35	5.93752e-35	1.35565e-33	2.62687e-34	6.22767e-35	6.02701e-35	8.45823e-35	8.45823e-35
NMR metabolomics	NMR Lipoprotein subclasses (including composition)	Lipoprotein subclasses	23542	Free Cholesterol in Medium LDL	M_LDL_FC	LDLR	19	11089362	11133816	PTV	48	210	5.8629e-17	6.05707e-17	6.84985e-06	7.0026e-06	4.90758e-15	4.91109e-15	1.76603e-16	1.76603e-16
NMR metabolomics	NMR Lipoprotein subclasses (including composition)	Lipoprotein subclasses	23542	Free Cholesterol in Medium LDL	M_LDL_FC	ASXL1	20	32358330	32439319	PTV	96	636	3.94588e-05	3.95432e-05	4.01317e-09	3.98843e-09	6.75404e-05	6.70053e-05	1.20004e-08	1.20004e-08
NMR metabolomics	NMR Lipoprotein subclasses (including composition)	Lipoprotein subclasses	23542	Free Cholesterol in Medium LDL	M_LDL_FC	PCSK9	1	55039548	55064852	PTV+D	143	1936	4.19958e-55	2.8249e-54	8.45665e-152	2.78098e-151	3.78653e-42	3.85083e-42	3.89083e-151	3.89083e-151
NMR metabolomics	NMR Lipoprotein subclasses (including composition)	Lipoprotein subclasses	23542	Free Cholesterol in Medium LDL	M_LDL_FC	ANGPTL3	1	62597487	62606159	PTV+D	53	601	6.68652e-06	6.78804e-06	2.36515e-09	2.3516e-09	3.28682e-05	3.25942e-05	7.07209e-09	7.07209e-09
NMR metabolomics	NMR Lipoprotein subclasses (including composition)	Lipoprotein subclasses	23542	Free Cholesterol in Medium LDL	M_LDL_FC	APOB	2	21001429	21044073	PTV+D	164	1566	3.78593e-50	5.91891e-49	0.224686	0.313126	1.08011e-72	1.09266e-72	3.25904e-72	3.25904e-72
NMR metabolomics	NMR Lipoprotein subclasses (including composition)	Lipoprotein subclasses	23542	Free Cholesterol in Medium LDL	M_LDL_FC	ABCG5	2	43812472	43838865	PTV+D	156	2844	4.68477e-07	5.6105e-07	2.87164e-14	3.30006e-14	0.000152638	0.000150944	9.21485e-14	9.21485e-14
NMR metabolomics	NMR Lipoprotein subclasses (including composition)	Lipoprotein subclasses	23542	Free Cholesterol in Medium LDL	M_LDL_FC	ABCG8	2	43831942	43882987	PTV+D	212	4561	0.000111818	0.000129674	8.28356e-09	9.87724e-09	0.00485365	0.00476706	2.70293e-08	2.70293e-08
NMR metabolomics	NMR Lipoprotein subclasses (including composition)	Lipoprotein subclasses	23542	Free Cholesterol in Medium LDL	M_LDL_FC	FGB	4	154562956	154571086	PTV+D	116	3715	3.48868e-12	3.60986e-12	1.42122e-11	6.98775e-12	4.34069e-12	4.17785e-12	4.81215e-12	4.81215e-12
NMR metabolomics	NMR Lipoprotein subclasses (including composition)	Lipoprotein subclasses	23542	Free Cholesterol in Medium LDL	M_LDL_FC	PLG	6	160702238	160753315	PTV+D	125	4857	1.30681e-07	1.24774e-07	7.20822e-06	3.09504e-06	1.3946e-07	1.30169e-07	1.93665e-07	1.93665e-07
NMR metabolomics	NMR Lipoprotein subclasses (including composition)	Lipoprotein subclasses	23542	Free Cholesterol in Medium LDL	M_LDL_FC	NPC1L1	7	44512535	44541315	PTV+D	472	6277	0.000555268	0.000951835	4.3943e-17	9.27509e-17	2.62547e-06	2.71537e-06	1.789e-16	1.789e-16
NMR metabolomics	NMR Lipoprotein subclasses (including composition)	Lipoprotein subclasses	23542	Free Cholesterol in Medium LDL	M_LDL_FC	JAK2	9	4984390	5128183	PTV+D	251	1486	1.9606e-24	1.92823e-24	0.00182686	0.001687	2.17349e-24	2.15473e-24	3.07245e-24	3.07245e-24
NMR metabolomics	NMR Lipoprotein subclasses (including composition)	Lipoprotein subclasses	23542	Free Cholesterol in Medium LDL	M_LDL_FC	ABCA1	9	104781002	104928237	PTV+D	734	6424	0.00347428	0.00425551	9.62838e-13	1.29295e-12	1.05098e-07	1.09601e-07	3.31124e-12	3.31124e-12
NMR metabolomics	NMR Lipoprotein subclasses (including composition)	Lipoprotein subclasses	23542	Free Cholesterol in Medium LDL	M_LDL_FC	LIPC	15	58410569	58569843	PTV+D	190	2705	1.21922e-10	1.26e-10	8.70895e-10	6.72169e-10	8.70459e-10	8.39836e-10	2.84172e-10	2.84172e-10
NMR metabolomics	NMR Lipoprotein subclasses (including composition)	Lipoprotein subclasses	23542	Free Cholesterol in Medium LDL	M_LDL_FC	ASGR1	17	7173431	7179564	PTV+D	35	166	1.22451e-06	1.22974e-06	1.84891e-09	1.83524e-09	3.11675e-05	3.11224e-05	5.51754e-09	5.51754e-09
NMR metabolomics	NMR Lipoprotein subclasses (including composition)	Lipoprotein subclasses	23542	Free Cholesterol in Medium LDL	M_LDL_FC	LDLR	19	11089362	11133816	PTV+D	365	2853	4.20174e-27	6.99457e-27	6.91335e-89	9.44341e-89	1.16427e-57	1.17735e-57	2.39481e-88	2.39481e-88
NMR metabolomics	NMR Lipoprotein subclasses (including composition)	Lipoprotein subclasses	23542	Free Cholesterol in Medium LDL	M_LDL_FC	ZNF229	19	44417519	44448578	PTV+D	67	3373.01	5.97745e-35	5.98489e-35	6.11804e-31	5.72661e-32	6.39565e-35	6.15834e-35	9.18398e-35	9.18398e-35
NMR metabolomics	NMR Lipoprotein subclasses (including composition)	Lipoprotein subclasses	23542	Free Cholesterol in Medium LDL	M_LDL_FC	APOE	19	44905754	44909393	PTV+D	75	661.001	3.76043e-21	4.16773e-21	1.52811e-18	1.24992e-18	6.3797e-18	6.31892e-18	1.18195e-20	1.18195e-20
NMR metabolomics	NMR Lipoprotein subclasses (including composition)	Lipoprotein subclasses	23542	Free Cholesterol in Medium LDL	M_LDL_FC	NECTIN2	19	44846175	44889228	PTV+D	95	625	4.12585e-09	4.19183e-09	0.156129	0.155579	2.00361e-06	1.99505e-06	1.24498e-08	1.24498e-08
NMR metabolomics	NMR Lipoprotein subclasses (including composition)	Lipoprotein subclasses	23542	Free Cholesterol in Medium LDL	M_LDL_FC	ASXL1	20	32358330	32439319	PTV+D	100	643	3.98336e-05	3.99095e-05	3.26278e-09	3.24293e-09	6.75308e-05	6.69959e-05	9.75721e-09	9.75721e-09
NMR metabolomics	NMR Lipoprotein subclasses (including composition)	Lipoprotein subclasses	23542	Free Cholesterol in Medium LDL	M_LDL_FC	APOB	2	21001429	21044073	Synonymous	997	26596	1.50472e-25	1.44646e-21	0.000272553	0.000352422	2.39634e-21	2.2165e-21	9.02619e-25	9.02619e-25
NMR metabolomics	NMR Lipoprotein subclasses (including composition)	Lipoprotein subclasses	23542	Free Cholesterol in Medium LDL	M_LDL_FC	ABCG5	2	43812472	43838865	Synonymous	209	2896	1.67778e-08	1.65392e-08	0.00148719	0.00109731	3.71349e-08	3.53509e-08	3.42303e-08	3.42303e-08
NMR metabolomics	NMR Lipoprotein subclasses (including composition)	Lipoprotein subclasses	23542	Free Cholesterol in Medium LDL	M_LDL_FC	SLC22A3	6	160348268	160452581	Synonymous	141	6409	1.80997e-11	1.82837e-11	1.57347e-08	2.43843e-09	2.69114e-11	2.38759e-11	3.16691e-11	3.16691e-11
NMR metabolomics	NMR Lipoprotein subclasses (including composition)	Lipoprotein subclasses	23542	Free Cholesterol in Medium LDL	M_LDL_FC	CD3EAP	19	45406209	45410766	Synonymous	123	2770	7.39133e-16	2.52036e-15	3.60858e-08	3.78288e-08	8.71945e-26	8.72428e-26	2.61656e-25	2.61656e-25
NMR metabolomics	NMR Lipoprotein subclasses (including composition)	Lipoprotein subclasses	23542	Free Cholesterol in Medium LDL	M_LDL_FC	ERCC1	19	45407333	45478828	Synonymous	309	5487	1.07291e-17	4.81159e-17	7.85441e-12	8.64734e-12	1.71428e-25	1.70197e-25	5.1243e-25	5.1243e-25
NMR metabolomics	NMR Lipoprotein subclasses (including composition)	Lipoprotein subclasses	23542	Free Cholesterol in Medium LDL	M_LDL_FC	SMARCA4	19	10960825	11079426	Synonymous	589	19227	5.98101e-20	9.07472e-20	0.198835	0.0384277	1.07982e-18	7.94583e-19	2.00509e-19	2.00509e-19
NMR metabolomics	NMR Lipoprotein subclasses (including composition)	Lipoprotein subclasses	23542	Free Cholesterol in Medium LDL	M_LDL_FC	ZNF224	19	44094339	44109886	Synonymous	123	3019	1.19679e-12	1.36029e-12	0.014458	0.00960334	1.32521e-11	1.25438e-11	3.47644e-12	3.47644e-12
NMR metabolomics	NMR Lipoprotein subclasses (including composition)	Lipoprotein subclasses	23542	Free Cholesterol in Medium LDL	M_LDL_FC	LDLR	19	11089362	11133816	Synonymous	266	5828	1.96964e-12	2.96722e-12	0.0011339	0.000794686	3.59548e-08	3.53939e-08	7.10254e-12	7.10254e-12
NMR metabolomics	NMR Lipoprotein subclasses (including composition)	Lipoprotein subclasses	23542	Free Cholesterol in Medium LDL	M_LDL_FC	DOCK6	19	11199295	11262481	Synonymous	667	22689	2.51385e-12	3.37779e-12	0.126439	0.147717	2.30489e-07	2.02505e-07	8.64753e-12	8.64753e-12
NMR metabolomics	NMR Lipoprotein subclasses (including composition)	Lipoprotein subclasses	23542	Free Cholesterol in Medium LDL	M_LDL_FC	ZNF283	19	43827292	43852017	Synonymous	121	3640	0.0165696	0.0223244	0.00247886	0.00292386	1.75096e-08	1.84622e-08	5.39194e-08	5.39194e-08
NMR metabolomics	NMR Lipoprotein subclasses (including composition)	Lipoprotein subclasses	23542	Free Cholesterol in Medium LDL	M_LDL_FC	FOSB	19	45467995	45475179	Synonymous	102	616	1.77531e-05	1.91232e-05	0.0402348	0.0404137	2.71939e-08	2.72378e-08	8.15268e-08	8.15268e-08
NMR metabolomics	NMR Lipoprotein subclasses (including composition)	Lipoprotein subclasses	23542	Free Cholesterol in Medium LDL	M_LDL_FC	CLPTM1	19	44954585	44993341	Synonymous	215	8944	7.07903e-08	7.8488e-08	0.0168401	0.0063438	2.75633e-07	2.3153e-07	1.72343e-07	1.72343e-07
NMR metabolomics	NMR Lipoprotein subclasses (including composition)	Lipoprotein subclasses	23543	Triglycerides in Medium LDL	M_LDL_TG	ANGPTL3	1	62597487	62606159	Missense	210	7634	0.0421657	0.0869366	1.09821e-05	7.81293e-05	4.23549e-11	5.26355e-11	1.40816e-10	2.81615e-10
NMR metabolomics	NMR Lipoprotein subclasses (including composition)	Lipoprotein subclasses	23543	Triglycerides in Medium LDL	M_LDL_TG	PCSK9	1	55039548	55064852	Missense	448	4340	4.59736e-08	5.41254e-08	1.55071e-10	1.27417e-10	4.1637e-06	3.97299e-06	4.18481e-10	4.87468e-10
NMR metabolomics	NMR Lipoprotein subclasses (including composition)	Lipoprotein subclasses	23543	Triglycerides in Medium LDL	M_LDL_TG	DOCK7	1	62454298	62688368	Missense	1138	16212	0.048685	0.094184	0.00542877	0.00794488	9.00586e-11	1.01576e-10	2.86414e-10	5.72828e-10
NMR metabolomics	NMR Lipoprotein subclasses (including composition)	Lipoprotein subclasses	23543	Triglycerides in Medium LDL	M_LDL_TG	APOB	2	21001429	21044073	Missense	2451	56317	2.36203e-15	1.44661e-13	2.19902e-09	1.02433e-08	1.89914e-13	2.20985e-13	1.39888e-14	2.79776e-14
NMR metabolomics	NMR Lipoprotein subclasses (including composition)	Lipoprotein subclasses	23543	Triglycerides in Medium LDL	M_LDL_TG	GCKR	2	27496842	27523684	Missense	379	13086	2.23814e-11	1.7328e-10	6.07593e-14	2.85019e-14	1.0182e-06	1.01698e-06	1.16351e-13	2.32703e-13
NMR metabolomics	NMR Lipoprotein subclasses (including composition)	Lipoprotein subclasses	23543	Triglycerides in Medium LDL	M_LDL_TG	C2orf16	2	27537386	27582721	Missense	2326	5-	1.30859e-09	2.34933e-09	0.167941	0.112892	1.07032e-06	9.43538e-07	5.03429e-09	5.03429e-09
NMR metabolomics	NMR Lipoprotein subclasses (including composition)	Lipoprotein subclasses	23543	Triglycerides in Medium LDL	M_LDL_TG	SNX17	2	27370496	27377533	Missense	264	9363	1.16852e-08	1.65865e-08	5.13074e-09	2.28798e-09	1.17753e-05	1.0825e-05	7.71192e-09	1.54238e-08
NMR metabolomics	NMR Lipoprotein subclasses (including composition)	Lipoprotein subclasses	23543	Triglycerides in Medium LDL	M_LDL_TG	FGB	4	154562956	154571086	Missense	254	5583	7.16991e-16	6.9442e-16	2.45418e-11	3.4157e-12	1.08751e-15	9.77432e-16	1.33227e-15	1.11022e-15
NMR metabolomics	NMR Lipoprotein subclasses (including composition)	Lipoprotein subclasses	23543	Triglycerides in Medium LDL	M_LDL_TG	PLA2G12A	4	109709989	109730077	Missense	108	5604	2.5128e-10	6.33629e-10	5.1336e-13	4.50744e-13	1.74944e-08	1.59822e-08	1.43807e-12	2.87614e-12
NMR metabolomics	NMR Lipoprotein subclasses (including composition)	Lipoprotein subclasses	23543	Triglycerides in Medium LDL	M_LDL_TG	LPL	8	19901717	19967259	Missense	282	2756	4.109e-10	7.2692e-10	6.57288e-12	7.35255e-12	3.54659e-19	3.56416e-19	1.06661e-18	2.98473e-22
NMR metabolomics	NMR Lipoprotein subclasses (including composition)	Lipoprotein subclasses	23543	Triglycerides in Medium LDL	M_LDL_TG	ABCA1	9	104781002	104928237	Missense	1115	16976	0.0116232	0.0214851	2.73747e-09	5.63636e-09	0.00386304	0.0041823	1.10554e-08	6.01551e-10
NMR metabolomics	NMR Lipoprotein subclasses (including composition)	Lipoprotein subclasses	23543	Triglycerides in Medium LDL	M_LDL_TG	ASAH2B	10	50739318	50816495	Missense	167	6277	1.87059e-24	1.84019e-24	8.6166e-16	7.0059e-18	1.96319e-24	1.82612e-24	2.81031e-24	5.62062e-24
NMR metabolomics	NMR Lipoprotein subclasses (including composition)	Lipoprotein subclasses	23543	Triglycerides in Medium LDL	M_LDL_TG	A1CF	10	50799409	50885675	Missense	288	7162	1.85283e-24	1.82884e-24	4.69436e-13	1.58393e-15	2.28964e-24	2.03512e-24	2.97822e-24	5.95643e-24
NMR metabolomics	NMR Lipoprotein subclasses (including composition)	Lipoprotein subclasses	23543	Triglycerides in Medium LDL	M_LDL_TG	APOC3	11	116829706	116833072	Missense	61	407	5.41231e-23	5.47785e-23	1.36087e-15	1.12692e-15	1.60411e-22	1.59609e-22	1.21874e-22	2.22506e-27
NMR metabolomics	NMR Lipoprotein subclasses (including composition)	Lipoprotein subclasses	23543	Triglycerides in Medium LDL	M_LDL_TG	APOA5	11	116789367	116792420	Missense	199	2211	7.07732e-17	9.2154e-17	0.00311595	0.00304247	1.33425e-14	1.31967e-14	2.38742e-16	4.44089e-16
NMR metabolomics	NMR Lipoprotein subclasses (including composition)	Lipoprotein subclasses	23543	Triglycerides in Medium LDL	M_LDL_TG	SIK3	11	116843402	117098437	Missense	617	13018	3.32598e-15	3.41039e-15	0.055839	0.0198325	1.26434e-14	1.07947e-14	7.77156e-15	1.57652e-14
NMR metabolomics	NMR Lipoprotein subclasses (including composition)	Lipoprotein subclasses	23543	Triglycerides in Medium LDL	M_LDL_TG	ZPR1	11	116773799	116788050	Missense	255	11478	3.68892e-09	1.06417e-07	0.519394	0.63489	1.96637e-14	2.13886e-14	6.15064e-14	1.22902e-13
NMR metabolomics	NMR Lipoprotein subclasses (including composition)	Lipoprotein subclasses	23543	Triglycerides in Medium LDL	M_LDL_TG	PDE3B	11	14643723	14872044	Missense	611	14526	3.90049e-09	3.70621e-09	8.03289e-09	1.27377e-08	5.75027e-09	5.17478e-09	5.47275e-09	1.80086e-10
NMR metabolomics	NMR Lipoprotein subclasses (including composition)	Lipoprotein subclasses	23543	Triglycerides in Medium LDL	M_LDL_TG	PLCB3	11	64251523	64269150	Missense	600	9911	1.8919e-08	1.64089e-08	0.00463012	0.00286978	4.03003e-08	3.6824e-08	3.61947e-08	7.23894e-08
NMR metabolomics	NMR Lipoprotein subclasses (including composition)	Lipoprotein subclasses	23543	Triglycerides in Medium LDL	M_LDL_TG	ACACB	12	109116595	109268226	Missense	1381	24032	0.000539896	0.00213495	0.0154203	0.0199154	1.88651e-08	1.9346e-08	5.73063e-08	1.14613e-07
NMR metabolomics	NMR Lipoprotein subclasses (including composition)	Lipoprotein subclasses	23543	Triglycerides in Medium LDL	M_LDL_TG	LIPC	15	58410569	58569843	Missense	369	5038	6.85493e-93	7.09148e-92	7.12852e-76	1.94921e-77	8.05325e-51	7.66514e-51	3.75042e-92	7.50085e-92
NMR metabolomics	NMR Lipoprotein subclasses (including composition)	Lipoprotein subclasses	23543	Triglycerides in Medium LDL	M_LDL_TG	STARD9	15	42575659	42720981	Missense	2787	57683	2.04355e-05	4.5665e-05	0.449048	0.451391	1.6707e-10	1.61401e-10	4.92558e-10	9.85116e-10
NMR metabolomics	NMR Lipoprotein subclasses (including composition)	Lipoprotein subclasses	23543	Triglycerides in Medium LDL	M_LDL_TG	TP53BP1	15	43403061	43510728	Missense	995	17276	0.0534595	0.0738527	0.180405	0.177405	5.4207e-08	6.00867e-08	1.70987e-07	4.52116e-09
NMR metabolomics	NMR Lipoprotein subclasses (including composition)	Lipoprotein subclasses	23543	Triglycerides in Medium LDL	M_LDL_TG	LCAT	16	67939750	67944131	Missense	247	2858	0.132419	0.147735	6.78722e-05	9.39152e-05	0.0538903	0.0572861	0.000235937	2.95313e-09
NMR metabolomics	NMR Lipoprotein subclasses (including composition)	Lipoprotein subclasses	23543	Triglycerides in Medium LDL	M_LDL_TG	GLTPD2	17	4788959	4790390	Missense	208	4406.01	7.1769e-07	8.60724e-07	2.32356e-12	2.45465e-12	0.000416709	0.00042319	7.16205e-12	1.43241e-11
NMR metabolomics	NMR Lipoprotein subclasses (including composition)	Lipoprotein subclasses	23543	Triglycerides in Medium LDL	M_LDL_TG	G6PC	17	42900797	42913369	Missense	192	2468	0.0611862	0.0701987	9.84529e-05	0.00012507	0.0121268	0.0124941	0.00032706	3.34719e-11
NMR metabolomics	NMR Lipoprotein subclasses (including composition)	Lipoprotein subclasses	23543	Triglycerides in Medium LDL	M_LDL_TG	NUP88	17	5360963	5420160	Missense	693	15992	3.88063e-07	4.13008e-06	0.00115946	0.000877065	3.83107e-10	3.86597e-10	1.15391e-09	2.30781e-09
NMR metabolomics	NMR Lipoprotein subclasses (including composition)	Lipoprotein subclasses	23543	Triglycerides in Medium LDL	M_LDL_TG	INSR	19	7112255	7294034	Missense	607	12031	2.64732e-09	2.92954e-09	2.90589e-05	1.34103e-05	1.86855e-08	1.55079e-08	7.16674e-09	3.28626e-14
NMR metabolomics	NMR Lipoprotein subclasses (including composition)	Lipoprotein subclasses	23543	Triglycerides in Medium LDL	M_LDL_TG	AXL	19	41219203	41261766	Missense	465	9522	2.69941e-12	2.57998e-12	0.0783906	0.0196298	5.78667e-12	4.8318e-12	5.27323e-12	4.38671e-12
NMR metabolomics	NMR Lipoprotein subclasses (including composition)	Lipoprotein subclasses	23543	Triglycerides in Medium LDL	M_LDL_TG	ANGPTL4	19	8363289	8374373	Missense	278	6714	2.61794e-06	5.36803e-06	5.19892e-12	8.59127e-12	1.2315e-05	1.24365e-05	1.94335e-11	3.88665e-11
NMR metabolomics	NMR Lipoprotein subclasses (including composition)	Lipoprotein subclasses	23543	Triglycerides in Medium LDL	M_LDL_TG	ZNF285	19	44382298	44401608	Missense	350	16760	0.00967324	0.0184913	0.407121	0.469198	3.38438e-08	3.62829e-08	1.05063e-07	2.10125e-07
NMR metabolomics	NMR Lipoprotein subclasses (including composition)	Lipoprotein subclasses	23543	Triglycerides in Medium LDL	M_LDL_TG	PCSK9	1	55039548	55064852	Disruptive Missense	101	1408	5.89626e-07	6.07076e-07	2.00034e-10	1.89554e-10	1.44241e-06	1.408e-06	5.8369e-10	5.8369e-10
NMR metabolomics	NMR Lipoprotein subclasses (including composition)	Lipoprotein subclasses	23543	Triglycerides in Medium LDL	M_LDL_TG	SLC33A1	3	155821024	155854456	Disruptive Missense	48	2800	1.99539e-07	2.00919e-07	1.7035e-06	1.22654e-06	1.9817e-07	1.96155e-07	2.78614e-07	2.78614e-07
NMR metabolomics	NMR Lipoprotein subclasses (including composition)	Lipoprotein subclasses	23543	Triglycerides in Medium LDL	M_LDL_TG	FGB	4	154562956	154571086	Disruptive Missense	100	3609	5.95052e-16	6.01158e-16	1.01036e-14	3.82901e-15	6.79364e-16	6.57462e-16	8.88178e-16	8.88178e-16
NMR metabolomics	NMR Lipoprotein subclasses (including composition)	Lipoprotein subclasses	23543	Triglycerides in Medium LDL	M_LDL_TG	LPL	8	19901717	19967259	Disruptive Missense	152	846	1.21284e-20	1.24108e-20	5.58639e-23	4.52238e-23	8.6784e-20	8.58957e-20	1.49257e-22	1.49257e-22
NMR metabolomics	NMR Lipoprotein subclasses (including composition)	Lipoprotein subclasses	23543	Triglycerides in Medium LDL	M_LDL_TG	ABCA1	9	104781002	104928237	Disruptive Missense	666	6095	0.00267139	0.00339464	9.43979e-11	1.13478e-10	0.0013941	0.00143376	3.09188e-10	3.09188e-10
NMR metabolomics	NMR Lipoprotein subclasses (including composition)	Lipoprotein subclasses	23543	Triglycerides in Medium LDL	M_LDL_TG	APOC3	11	116829706	116833072	Disruptive Missense	16	221	5.6423e-23	5.70776e-23	3.68254e-28	3.73485e-28	1.1554e-22	1.15407e-22	1.11254e-27	1.11254e-27
NMR metabolomics	NMR Lipoprotein subclasses (including composition)	Lipoprotein subclasses	23543	Triglycerides in Medium LDL	M_LDL_TG	PDE3B	11	14643723	14872044	Disruptive Missense	104	647	2.18643e-05	2.21212e-05	3.05857e-11	3.04473e-11	0.0010309	0.0010279	9.1549e-11	9.1549e-11
NMR metabolomics	NMR Lipoprotein subclasses (including composition)	Lipoprotein subclasses	23543	Triglycerides in Medium LDL	M_LDL_TG	LIPC	15	58410569	58569843	Disruptive Missense	163	2274	2.17769e-54	3.55474e-54	1.18854e-79	3.35128e-80	1.10207e-49	1.06435e-49	1.5685e-79	1.5685e-79
NMR metabolomics	NMR Lipoprotein subclasses (including composition)	Lipoprotein subclasses	23543	Triglycerides in Medium LDL	M_LDL_TG	TP53BP1	15	43403061	43510728	Disruptive Missense	37	450	1.48044e-09	1.4787e-09	1.05498e-05	9.27537e-06	1.58237e-09	1.57433e-09	2.29086e-09	2.29086e-09
NMR metabolomics	NMR Lipoprotein subclasses (including composition)	Lipoprotein subclasses	23543	Triglycerides in Medium LDL	M_LDL_TG	LCAT	16	67939750	67944131	Disruptive Missense	175	752	0.00274977	0.0027607	4.92794e-10	4.91591e-10	0.00524729	0.00525519	1.47658e-09	1.47658e-09
NMR metabolomics	NMR Lipoprotein subclasses (including composition)	Lipoprotein subclasses	23543	Triglycerides in Medium LDL	M_LDL_TG	G6PC	17	42900797	42913369	Disruptive Missense	74	527	7.87066e-06	8.08849e-06	5.57583e-12	5.58141e-12	0.00233889	0.00233172	1.67359e-11	1.67359e-11
NMR metabolomics	NMR Lipoprotein subclasses (including composition)	Lipoprotein subclasses	23543	Triglycerides in Medium LDL	M_LDL_TG	INSR	19	7112255	7294034	Disruptive Missense	220	5075	4.95825e-09	5.21592e-09	3.88005e-15	9.16603e-15	7.1421e-09	6.64835e-09	1.64313e-14	1.64313e-14
NMR metabolomics	NMR Lipoprotein subclasses (including composition)	Lipoprotein subclasses	23543	Triglycerides in Medium LDL	M_LDL_TG	AXL	19	41219203	41261766	Disruptive Missense	107	4495	2.61363e-12	2.58196e-12	6.88244e-09	1.51046e-09	2.44759e-12	2.39011e-12	3.75544e-12	3.75544e-12
NMR metabolomics	NMR Lipoprotein subclasses (including composition)	Lipoprotein subclasses	23543	Triglycerides in Medium LDL	M_LDL_TG	PCSK9	1	55039548	55064852	pLoF	33	454	3.29613e-13	3.46111e-13	1.12758e-18	1.09798e-18	1.86216e-10	1.85174e-10	3.33774e-18	3.33774e-18
NMR metabolomics	NMR Lipoprotein subclasses (including composition)	Lipoprotein subclasses	23543	Triglycerides in Medium LDL	M_LDL_TG	APOB	2	21001429	21044073	pLoF	81	325	8.05767e-29	1.18146e-28	3.10966e-115	5.04765e-115	9.80539e-75	9.88991e-75	1.15453e-114	1.15453e-114
NMR metabolomics	NMR Lipoprotein subclasses (including composition)	Lipoprotein subclasses	23543	Triglycerides in Medium LDL	M_LDL_TG	GCKR	2	27496842	27523684	pLoF	44	1132	2.36746e-07	2.36422e-07	4.05192e-08	3.7259e-08	2.79908e-07	2.75339e-07	8.93163e-08	8.93163e-08
NMR metabolomics	NMR Lipoprotein subclasses (including composition)	Lipoprotein subclasses	23543	Triglycerides in Medium LDL	M_LDL_TG	TNFRSF10B	8	23020133	23069179	pLoF	23	570	7.89566e-06	7.91363e-06	9.03558e-08	9.42155e-08	8.70166e-06	8.66265e-06	2.70701e-07	2.70701e-07
NMR metabolomics	NMR Lipoprotein subclasses (including composition)	Lipoprotein subclasses	23543	Triglycerides in Medium LDL	M_LDL_TG	APOC3	11	116829706	116833072	pLoF	8	1286	8.667e-185	1.70647e-184	9.96671e-213	1.4448e-212	2.33538e-181	2.30974e-181	3.53882e-212	3.53882e-212
NMR metabolomics	NMR Lipoprotein subclasses (including composition)	Lipoprotein subclasses	23543	Triglycerides in Medium LDL	M_LDL_TG	APOA5	11	116789367	116792420	pLoF	13	255	5.80523e-31	6.15633e-31	1.86828e-39	1.77755e-39	3.23517e-28	3.22527e-28	5.46536e-39	5.46536e-39
NMR metabolomics	NMR Lipoprotein subclasses (including composition)	Lipoprotein subclasses	23543	Triglycerides in Medium LDL	M_LDL_TG	PDE3B	11	14643723	14872044	pLoF	38	652	1.48505e-23	1.49074e-23	1.47078e-26	1.35489e-26	1.59303e-23	1.58553e-23	4.22362e-26	4.22362e-26
NMR metabolomics	NMR Lipoprotein subclasses (including composition)	Lipoprotein subclasses	23543	Triglycerides in Medium LDL	M_LDL_TG	G6PC	17	42900797	42913369	pLoF	16	297	0.000138951	0.000143659	1.09345e-08	1.13494e-08	0.000470815	0.000473546	3.34108e-08	3.34108e-08
NMR metabolomics	NMR Lipoprotein subclasses (including composition)	Lipoprotein subclasses	23543	Triglycerides in Medium LDL	M_LDL_TG	ANGPTL8	19	11237450	11241943	pLoF	24	544	3.58708e-08	3.563e-08	4.78863e-08	4.6141e-08	4.79911e-08	4.76541e-08	4.2759e-08	4.2759e-08
NMR metabolomics	NMR Lipoprotein subclasses (including composition)	Lipoprotein subclasses	23543	Triglycerides in Medium LDL	M_LDL_TG	DOCK6	19	11199295	11262481	pLoF	103	1192	2.15253e-08	2.13391e-08	9.60964e-06	9.14436e-06	9.47164e-08	9.37752e-08	5.22856e-08	5.22856e-08
NMR metabolomics	NMR Lipoprotein subclasses (including composition)	Lipoprotein subclasses	23543	Triglycerides in Medium LDL	M_LDL_TG	PCSK9	1	55039548	55064852	pLoF+D	134	1862	4.67828e-10	6.88991e-10	3.31747e-23	3.91974e-23	7.16163e-10	7.29048e-10	1.07806e-22	1.07806e-22
NMR metabolomics	NMR Lipoprotein subclasses (including composition)	Lipoprotein subclasses	23543	Triglycerides in Medium LDL	M_LDL_TG	ANGPTL3	1	62597487	62606159	pLoF+D	41	143	0.000945865	0.000950929	4.79633e-10	4.81536e-10	1.23728e-06	1.24028e-06	1.44119e-09	1.44119e-09
NMR metabolomics	NMR Lipoprotein subclasses (including composition)	Lipoprotein subclasses	23543	Triglycerides in Medium LDL	M_LDL_TG	APOB	2	21001429	21044073	pLoF+D	145	1441	3.44071e-06	5.85414e-06	1.98362e-24	8.59975e-24	4.9293e-46	5.1029e-46	1.50438e-45	1.50438e-45
NMR metabolomics	NMR Lipoprotein subclasses (including composition)	Lipoprotein subclasses	23543	Triglycerides in Medium LDL	M_LDL_TG	GCKR	2	27496842	27523684	pLoF+D	110	1658	2.36172e-07	2.35574e-07	6.89639e-07	5.56783e-07	3.88543e-07	3.76936e-07	3.53942e-07	3.53942e-07
NMR metabolomics	NMR Lipoprotein subclasses (including composition)	Lipoprotein subclasses	23543	Triglycerides in Medium LDL	M_LDL_TG	SLC33A1	3	155821024	155854456	pLoF+D	67	2945	1.95445e-07	1.97593e-07	1.20109e-05	7.04267e-06	2.07579e-07	2.03661e-07	2.98059e-07	2.98059e-07
NMR metabolomics	NMR Lipoprotein subclasses (including composition)	Lipoprotein subclasses	23543	Triglycerides in Medium LDL	M_LDL_TG	FGB	4	154562956	154571086	pLoF+D	116	3710	5.76792e-16	5.86999e-16	6.74543e-16	2.99589e-16	6.97027e-16	6.70944e-16	5.55112e-16	5.55112e-16
NMR metabolomics	NMR Lipoprotein subclasses (including composition)	Lipoprotein subclasses	23543	Triglycerides in Medium LDL	M_LDL_TG	TIMD4	5	156919282	156963255	pLoF+D	27	176	1.17098e-05	1.17721e-05	1.12016e-08	1.1187e-08	0.0031417	0.00314233	3.35507e-08	3.35507e-08
NMR metabolomics	NMR Lipoprotein subclasses (including composition)	Lipoprotein subclasses	23543	Triglycerides in Medium LDL	M_LDL_TG	LPL	8	19901717	19967259	pLoF+D	177	912	1.00414e-20	1.0313e-20	2.6607e-25	2.15724e-25	9.22094e-20	9.12127e-20	7.14781e-25	7.14781e-25
NMR metabolomics	NMR Lipoprotein subclasses (including composition)	Lipoprotein subclasses	23543	Triglycerides in Medium LDL	M_LDL_TG	TNFRSF10B	8	23020133	23069179	pLoF+D	34	591	7.87066e-06	7.88961e-06	3.81083e-08	3.99557e-08	8.70134e-06	8.66235e-06	1.15936e-07	1.15936e-07
NMR metabolomics	NMR Lipoprotein subclasses (including composition)	Lipoprotein subclasses	23543	Triglycerides in Medium LDL	M_LDL_TG	ABCA1	9	104781002	104928237	pLoF+D	722	6365	0.00234651	0.00301827	1.2319e-11	1.50714e-11	0.00143303	0.00147217	4.06708e-11	4.06708e-11
NMR metabolomics	NMR Lipoprotein subclasses (including composition)	Lipoprotein subclasses	23543	Triglycerides in Medium LDL	M_LDL_TG	APOC3	11	116829706	116833072	pLoF+D	24	1507	1.71782e-188	6.75623e-188	2.37121e-238	1.46991e-238	2.7212e-181	2.66397e-181	5.44444e-238	5.44444e-238
NMR metabolomics	NMR Lipoprotein subclasses (including composition)	Lipoprotein subclasses	23543	Triglycerides in Medium LDL	M_LDL_TG	PDE3B	11	14643723	14872044	pLoF+D	142	1299	2.97785e-24	3.19113e-24	2.12449e-34	1.433e-34	2.81553e-23	2.75526e-23	5.13463e-34	5.13463e-34
NMR metabolomics	NMR Lipoprotein subclasses (including composition)	Lipoprotein subclasses	23543	Triglycerides in Medium LDL	M_LDL_TG	APOA5	11	116789367	116792420	pLoF+D	57	403	4.9071e-31	5.21418e-31	9.49953e-26	7.74294e-26	4.36627e-28	4.34229e-28	1.51503e-30	1.51503e-30
NMR metabolomics	NMR Lipoprotein subclasses (including composition)	Lipoprotein subclasses	23543	Triglycerides in Medium LDL	M_LDL_TG	LIPC	15	58410569	58569843	pLoF+D	189	2404	1.55799e-54	2.59431e-54	3.46092e-84	9.79417e-85	1.1437e-49	1.10349e-49	4.58031e-84	4.58031e-84
NMR metabolomics	NMR Lipoprotein subclasses (including composition)	Lipoprotein subclasses	23543	Triglycerides in Medium LDL	M_LDL_TG	TP53BP1	15	43403061	43510728	pLoF+D	78	658	1.50639e-09	1.50339e-09	0.000106356	9.28116e-05	2.10699e-09	2.08537e-09	2.62793e-09	2.62793e-09
NMR metabolomics	NMR Lipoprotein subclasses (including composition)	Lipoprotein subclasses	23543	Triglycerides in Medium LDL	M_LDL_TG	LCAT	16	67939750	67944131	pLoF+D	188	799	7.31051e-05	7.38637e-05	9.50919e-12	9.47115e-12	0.000815549	0.000815916	2.84703e-11	2.84703e-11
NMR metabolomics	NMR Lipoprotein subclasses (including composition)	Lipoprotein subclasses	23543	Triglycerides in Medium LDL	M_LDL_TG	G6PC	17	42900797	42913369	pLoF+D	90	824	9.05232e-08	9.7873e-08	3.70368e-19	3.81714e-19	0.000878953	0.000881011	1.12787e-18	1.12787e-18
NMR metabolomics	NMR Lipoprotein subclasses (including composition)	Lipoprotein subclasses	23543	Triglycerides in Medium LDL	M_LDL_TG	INSR	19	7112255	7294034	pLoF+D	257	5184	4.84963e-09	5.1343e-09	3.24186e-17	1.27503e-16	7.18627e-09	6.67982e-09	1.61884e-16	1.61884e-16
NMR metabolomics	NMR Lipoprotein subclasses (including composition)	Lipoprotein subclasses	23543	Triglycerides in Medium LDL	M_LDL_TG	AXL	19	41219203	41261766	pLoF+D	130	4547	2.61517e-12	2.58301e-12	1.22859e-08	2.46924e-09	2.45803e-12	2.39741e-12	3.76421e-12	3.76421e-12
NMR metabolomics	NMR Lipoprotein subclasses (including composition)	Lipoprotein subclasses	23543	Triglycerides in Medium LDL	M_LDL_TG	ANGPTL4	19	8363289	8374373	pLoF+D	72	773	0.00802317	0.00844015	1.05477e-09	1.1153e-09	0.0118186	0.0118745	3.25257e-09	3.25257e-09
NMR metabolomics	NMR Lipoprotein subclasses (including composition)	Lipoprotein subclasses	23543	Triglycerides in Medium LDL	M_LDL_TG	ANGPTL8	19	11237450	11241943	pLoF+D	25	545	3.58908e-08	3.56495e-08	6.07283e-08	5.84253e-08	4.79839e-08	4.7647e-08	4.56886e-08	4.56886e-08
NMR metabolomics	NMR Lipoprotein subclasses (including composition)	Lipoprotein subclasses	23543	Triglycerides in Medium LDL	M_LDL_TG	DOCK6	19	11199295	11262481	pLoF+D	132	1549	6.33055e-08	6.19138e-08	0.000108157	0.0001047	1.22821e-07	1.21637e-07	1.24147e-07	1.24147e-07
NMR metabolomics	NMR Lipoprotein subclasses (including composition)	Lipoprotein subclasses	23543	Triglycerides in Medium LDL	M_LDL_TG	PCSK9	1	55039548	55064852	PTV	42	531	4.97355e-14	5.35776e-14	2.15718e-23	2.1207e-23	2.10561e-10	2.09178e-10	6.41635e-23	6.41635e-23
NMR metabolomics	NMR Lipoprotein subclasses (including composition)	Lipoprotein subclasses	23543	Triglycerides in Medium LDL	M_LDL_TG	ANGPTL3	1	62597487	62606159	PTV	36	520	9.39771e-14	9.99589e-14	7.34394e-22	7.50189e-22	7.37808e-12	7.32803e-12	2.22662e-21	2.22662e-21
NMR metabolomics	NMR Lipoprotein subclasses (including composition)	Lipoprotein subclasses	23543	Triglycerides in Medium LDL	M_LDL_TG	DOCK7	1	62454298	62688368	PTV	102	746	1.27956e-13	1.35246e-13	3.07326e-17	2.86933e-17	9.33206e-12	9.25339e-12	8.90134e-17	8.90134e-17
NMR metabolomics	NMR Lipoprotein subclasses (including composition)	Lipoprotein subclasses	23543	Triglycerides in Medium LDL	M_LDL_TG	APOB	2	21001429	21044073	PTV	100	447	1.30941e-50	2.52692e-50	1.32703e-169	2.08803e-169	1.40451e-78	1.41419e-78	4.86822e-169	4.86822e-169
NMR metabolomics	NMR Lipoprotein subclasses (including composition)	Lipoprotein subclasses	23543	Triglycerides in Medium LDL	M_LDL_TG	GCKR	2	27496842	27523684	PTV	56	2835	6.23191e-11	9.88304e-11	6.708e-15	6.86039e-15	1.13969e-07	1.10876e-07	2.04281e-14	2.04281e-14
NMR metabolomics	NMR Lipoprotein subclasses (including composition)	Lipoprotein subclasses	23543	Triglycerides in Medium LDL	M_LDL_TG	TIMD4	5	156919282	156963255	PTV	19	227	2.11226e-06	2.14499e-06	3.10937e-08	3.0821e-08	0.00170613	0.00170567	9.15372e-08	9.15372e-08
NMR metabolomics	NMR Lipoprotein subclasses (including composition)	Lipoprotein subclasses	23543	Triglycerides in Medium LDL	M_LDL_TG	TNFRSF10B	8	23020133	23069179	PTV	32	755	7.87274e-06	7.88665e-06	1.46408e-08	1.49183e-08	1.14295e-05	1.13025e-05	4.41943e-08	4.41943e-08
NMR metabolomics	NMR Lipoprotein subclasses (including composition)	Lipoprotein subclasses	23543	Triglycerides in Medium LDL	M_LDL_TG	APOC3	11	116829706	116833072	PTV	9	1289	8.58232e-185	1.69143e-184	4.40074e-214	6.93892e-214	2.33531e-181	2.30968e-181	1.61573e-213	1.61573e-213
NMR metabolomics	NMR Lipoprotein subclasses (including composition)	Lipoprotein subclasses	23543	Triglycerides in Medium LDL	M_LDL_TG	APOA5	11	116789367	116792420	PTV	19	277	3.91739e-31	4.17601e-31	8.20714e-44	7.8846e-44	3.23663e-28	3.22671e-28	2.41279e-43	2.41279e-43
NMR metabolomics	NMR Lipoprotein subclasses (including composition)	Lipoprotein subclasses	23543	Triglycerides in Medium LDL	M_LDL_TG	PDE3B	11	14643723	14872044	PTV	48	677	1.49421e-23	1.49949e-23	1.54934e-26	1.37099e-26	1.59349e-23	1.58597e-23	4.35594e-26	4.35594e-26
NMR metabolomics	NMR Lipoprotein subclasses (including composition)	Lipoprotein subclasses	23543	Triglycerides in Medium LDL	M_LDL_TG	LIPC	15	58410569	58569843	PTV	28	437	1.12345e-19	1.14526e-19	6.14026e-25	5.8102e-25	2.77432e-19	2.76069e-19	1.79119e-24	1.79119e-24
NMR metabolomics	NMR Lipoprotein subclasses (including composition)	Lipoprotein subclasses	23543	Triglycerides in Medium LDL	M_LDL_TG	PLIN1	15	89664365	89679427	PTV	32	524	2.08096e-07	2.0932e-07	5.2066e-09	5.09145e-09	1.21698e-05	1.21196e-05	1.50671e-08	1.50671e-08
NMR metabolomics	NMR Lipoprotein subclasses (including composition)	Lipoprotein subclasses	23543	Triglycerides in Medium LDL	M_LDL_TG	G6PC	17	42900797	42913369	PTV	23	442	1.64203e-09	1.75517e-09	5.57729e-14	5.69456e-14	1.29026e-07	1.28976e-07	1.69198e-13	1.69198e-13
NMR metabolomics	NMR Lipoprotein subclasses (including composition)	Lipoprotein subclasses	23543	Triglycerides in Medium LDL	M_LDL_TG	ANGPTL8	19	11237450	11241943	PTV	28	590	3.78607e-08	3.75631e-08	2.68093e-08	2.57513e-08	5.09312e-08	5.05342e-08	3.55891e-08	3.55891e-08
NMR metabolomics	NMR Lipoprotein subclasses (including composition)	Lipoprotein subclasses	23543	Triglycerides in Medium LDL	M_LDL_TG	DOCK6	19	11199295	11262481	PTV	125	1443	2.1598e-08	2.14004e-08	0.000125672	0.000119137	1.13268e-07	1.11968e-07	5.41492e-08	5.41492e-08
NMR metabolomics	NMR Lipoprotein subclasses (including composition)	Lipoprotein subclasses	23543	Triglycerides in Medium LDL	M_LDL_TG	LIPE	19	42401507	42427426	PTV	50	886	2.92325e-08	2.94071e-08	4.41144e-07	3.96509e-07	1.23431e-07	1.2223e-07	6.72e-08	6.72e-08
NMR metabolomics	NMR Lipoprotein subclasses (including composition)	Lipoprotein subclasses	23543	Triglycerides in Medium LDL	M_LDL_TG	ANGPTL3	1	62597487	62606159	PTV+D	53	601	5.78951e-14	6.22766e-14	5.42209e-27	5.7233e-27	8.16901e-12	8.10078e-12	1.67059e-26	1.67059e-26
NMR metabolomics	NMR Lipoprotein subclasses (including composition)	Lipoprotein subclasses	23543	Triglycerides in Medium LDL	M_LDL_TG	PCSK9	1	55039548	55064852	PTV+D	143	1939	2.81568e-10	4.27786e-10	1.26289e-26	1.62357e-26	7.4037e-10	7.52916e-10	4.26208e-26	4.26208e-26
NMR metabolomics	NMR Lipoprotein subclasses (including composition)	Lipoprotein subclasses	23543	Triglycerides in Medium LDL	M_LDL_TG	DOCK7	1	62454298	62688368	PTV+D	154	943	8.7133e-14	9.29142e-14	1.00935e-18	9.22487e-19	1.11614e-11	1.10408e-11	2.89187e-18	2.89187e-18
NMR metabolomics	NMR Lipoprotein subclasses (including composition)	Lipoprotein subclasses	23543	Triglycerides in Medium LDL	M_LDL_TG	APOB	2	21001429	21044073	PTV+D	164	1563	8.02277e-10	2.03894e-09	1.61777e-46	2.00714e-45	2.55132e-52	2.63828e-52	7.78221e-52	7.78221e-52
NMR metabolomics	NMR Lipoprotein subclasses (including composition)	Lipoprotein subclasses	23543	Triglycerides in Medium LDL	M_LDL_TG	GCKR	2	27496842	27523684	PTV+D	122	3361	6.20098e-11	9.83283e-11	2.24377e-13	1.56868e-13	1.31991e-07	1.26786e-07	5.5278e-13	5.5278e-13
NMR metabolomics	NMR Lipoprotein subclasses (including composition)	Lipoprotein subclasses	23543	Triglycerides in Medium LDL	M_LDL_TG	SLC33A1	3	155821024	155854456	PTV+D	73	3008	1.95525e-07	1.97654e-07	1.44528e-05	8.22602e-06	2.12893e-07	2.0788e-07	3.01929e-07	3.01929e-07
NMR metabolomics	NMR Lipoprotein subclasses (including composition)	Lipoprotein subclasses	23543	Triglycerides in Medium LDL	M_LDL_TG	FGB	4	154562956	154571086	PTV+D	116	3710	5.76792e-16	5.86999e-16	6.74543e-16	2.99589e-16	6.97027e-16	6.70944e-16	5.55112e-16	5.55112e-16
NMR metabolomics	NMR Lipoprotein subclasses (including composition)	Lipoprotein subclasses	23543	Triglycerides in Medium LDL	M_LDL_TG	TIMD4	5	156919282	156963255	PTV+D	33	301	4.78108e-07	4.88089e-07	2.66921e-12	2.65768e-12	0.00212585	0.0021247	7.99028e-12	7.99028e-12
NMR metabolomics	NMR Lipoprotein subclasses (including composition)	Lipoprotein subclasses	23543	Triglycerides in Medium LDL	M_LDL_TG	LPL	8	19901717	19967259	PTV+D	180	935	9.67376e-21	9.94258e-21	3.85739e-26	3.1297e-26	9.48526e-20	9.38027e-20	1.03669e-25	1.03669e-25
NMR metabolomics	NMR Lipoprotein subclasses (including composition)	Lipoprotein subclasses	23543	Triglycerides in Medium LDL	M_LDL_TG	TNFRSF10B	8	23020133	23069179	PTV+D	43	776	7.84781e-06	7.86271e-06	6.35789e-09	6.51243e-09	1.14271e-05	1.13001e-05	1.9276e-08	1.9276e-08
NMR metabolomics	NMR Lipoprotein subclasses (including composition)	Lipoprotein subclasses	23543	Triglycerides in Medium LDL	M_LDL_TG	ABCA1	9	104781002	104928237	PTV+D	736	6433	0.00238179	0.0030591	2.19124e-11	2.63636e-11	0.00144638	0.00148539	7.17985e-11	7.17985e-11
NMR metabolomics	NMR Lipoprotein subclasses (including composition)	Lipoprotein subclasses	23543	Triglycerides in Medium LDL	M_LDL_TG	APOC3	11	116829706	116833072	PTV+D	25	1510	1.70103e-188	6.69649e-188	1.10089e-239	7.33571e-240	2.72128e-181	2.66404e-181	2.64137e-239	2.64137e-239
NMR metabolomics	NMR Lipoprotein subclasses (including composition)	Lipoprotein subclasses	23543	Triglycerides in Medium LDL	M_LDL_TG	PDE3B	11	14643723	14872044	PTV+D	152	1324	2.99621e-24	3.20987e-24	1.57062e-34	1.05034e-34	2.81559e-23	2.75532e-23	3.77652e-34	3.77652e-34
NMR metabolomics	NMR Lipoprotein subclasses (including composition)	Lipoprotein subclasses	23543	Triglycerides in Medium LDL	M_LDL_TG	APOA5	11	116789367	116792420	PTV+D	63	425	3.31135e-31	3.53694e-31	2.49309e-29	2.04465e-29	4.36875e-28	4.34474e-28	1.00996e-30	1.00996e-30
NMR metabolomics	NMR Lipoprotein subclasses (including composition)	Lipoprotein subclasses	23543	Triglycerides in Medium LDL	M_LDL_TG	LIPC	15	58410569	58569843	PTV+D	191	2711	4.27354e-62	1.33339e-61	3.92627e-102	1.05863e-102	1.31652e-49	1.27004e-49	5.00286e-102	5.00286e-102
NMR metabolomics	NMR Lipoprotein subclasses (including composition)	Lipoprotein subclasses	23543	Triglycerides in Medium LDL	M_LDL_TG	TP53BP1	15	43403061	43510728	PTV+D	79	659	1.50556e-09	1.50259e-09	8.92093e-05	7.78512e-05	2.10694e-09	2.08532e-09	2.62707e-09	2.62707e-09
NMR metabolomics	NMR Lipoprotein subclasses (including composition)	Lipoprotein subclasses	23543	Triglycerides in Medium LDL	M_LDL_TG	PLIN1	15	89664365	89679427	PTV+D	32	524	2.08096e-07	2.0932e-07	5.2066e-09	5.09145e-09	1.21698e-05	1.21196e-05	1.50671e-08	1.50671e-08
NMR metabolomics	NMR Lipoprotein subclasses (including composition)	Lipoprotein subclasses	23543	Triglycerides in Medium LDL	M_LDL_TG	LCAT	16	67939750	67944131	PTV+D	191	803	7.53597e-05	7.6133e-05	1.10987e-11	1.10528e-11	0.000832686	0.00083304	3.3227e-11	3.3227e-11
NMR metabolomics	NMR Lipoprotein subclasses (including composition)	Lipoprotein subclasses	23543	Triglycerides in Medium LDL	M_LDL_TG	G6PC	17	42900797	42913369	PTV+D	97	969	1.21396e-12	1.35698e-12	2.92667e-24	2.94724e-24	2.51098e-07	2.50463e-07	8.81077e-24	8.81077e-24
NMR metabolomics	NMR Lipoprotein subclasses (including composition)	Lipoprotein subclasses	23543	Triglycerides in Medium LDL	M_LDL_TG	INSR	19	7112255	7294034	PTV+D	258	5185	4.84951e-09	5.13422e-09	2.83542e-17	1.1335e-16	7.18622e-09	6.67979e-09	1.4463e-16	1.4463e-16
NMR metabolomics	NMR Lipoprotein subclasses (including composition)	Lipoprotein subclasses	23543	Triglycerides in Medium LDL	M_LDL_TG	AXL	19	41219203	41261766	PTV+D	131	4556	2.61944e-12	2.58596e-12	1.22705e-08	2.45606e-09	2.45807e-12	2.39744e-12	3.76676e-12	3.76676e-12
NMR metabolomics	NMR Lipoprotein subclasses (including composition)	Lipoprotein subclasses	23543	Triglycerides in Medium LDL	M_LDL_TG	ANGPTL4	19	8363289	8374373	PTV+D	80	927	0.00734206	0.00772692	2.78318e-11	2.95529e-11	0.0140886	0.014148	8.59997e-11	8.59997e-11
NMR metabolomics	NMR Lipoprotein subclasses (including composition)	Lipoprotein subclasses	23543	Triglycerides in Medium LDL	M_LDL_TG	ANGPTL8	19	11237450	11241943	PTV+D	29	591	3.78819e-08	3.75836e-08	3.37908e-08	3.24137e-08	5.09219e-08	5.0525e-08	3.92464e-08	3.92464e-08
NMR metabolomics	NMR Lipoprotein subclasses (including composition)	Lipoprotein subclasses	23543	Triglycerides in Medium LDL	M_LDL_TG	LIPE	19	42401507	42427426	PTV+D	56	964	3.20189e-08	3.21118e-08	7.26487e-07	6.48476e-07	1.34903e-07	1.3336e-07	7.48106e-08	7.48106e-08
NMR metabolomics	NMR Lipoprotein subclasses (including composition)	Lipoprotein subclasses	23543	Triglycerides in Medium LDL	M_LDL_TG	DOCK6	19	11199295	11262481	PTV+D	154	1800	6.35261e-08	6.2098e-08	0.000610629	0.00058871	1.41368e-07	1.39825e-07	1.30225e-07	1.30225e-07
NMR metabolomics	NMR Lipoprotein subclasses (including composition)	Lipoprotein subclasses	23543	Triglycerides in Medium LDL	M_LDL_TG	CAD	2	27217390	27243943	Synonymous	599	19759	5.15399e-14	1.50277e-13	0.504605	0.775461	7.39139e-10	5.72162e-10	2.3026e-13	2.3026e-13
NMR metabolomics	NMR Lipoprotein subclasses (including composition)	Lipoprotein subclasses	23543	Triglycerides in Medium LDL	M_LDL_TG	APOB	2	21001429	21044073	Synonymous	997	26625	1.27262e-11	3.9737e-10	1.58289e-05	8.55356e-06	1.43346e-10	1.32622e-10	6.27542e-11	6.27542e-11
NMR metabolomics	NMR Lipoprotein subclasses (including composition)	Lipoprotein subclasses	23543	Triglycerides in Medium LDL	M_LDL_TG	C2orf16	2	27537386	27582721	Synonymous	933	23119	6.13996e-11	8.07804e-11	0.0118796	0.00323559	1.1775e-09	8.78512e-10	1.95736e-10	1.95736e-10
NMR metabolomics	NMR Lipoprotein subclasses (including composition)	Lipoprotein subclasses	23543	Triglycerides in Medium LDL	M_LDL_TG	SLC30A3	2	27253684	27275817	Synonymous	122	5643	4.38589e-10	4.40454e-10	1.1678e-08	3.41581e-09	5.26916e-10	4.85983e-10	6.75346e-10	6.75346e-10
NMR metabolomics	NMR Lipoprotein subclasses (including composition)	Lipoprotein subclasses	23543	Triglycerides in Medium LDL	M_LDL_TG	MLXIPL	7	73593194	73624543	Synonymous	255	9008	4.71384e-14	5.0138e-14	9.65926e-05	7.61292e-06	1.21924e-13	1.00741e-13	1.01252e-13	1.01252e-13
NMR metabolomics	NMR Lipoprotein subclasses (including composition)	Lipoprotein subclasses	23543	Triglycerides in Medium LDL	M_LDL_TG	SIDT2	11	117178733	117197445	Synonymous	282	7266	9.79385e-21	1.8629e-20	8.83005e-13	1.90677e-14	1.53878e-19	1.32623e-19	3.53308e-20	3.53308e-20
NMR metabolomics	NMR Lipoprotein subclasses (including composition)	Lipoprotein subclasses	23543	Triglycerides in Medium LDL	M_LDL_TG	PCSK7	11	117204337	117232525	Synonymous	193	4549	8.55899e-14	8.74322e-14	0.00218058	0.00145309	4.58232e-13	4.31377e-13	2.17271e-13	2.17271e-13
NMR metabolomics	NMR Lipoprotein subclasses (including composition)	Lipoprotein subclasses	23543	Triglycerides in Medium LDL	M_LDL_TG	NUP88	17	5360963	5420160	Synonymous	268	5238	4.87628e-11	5.10818e-11	3.70394e-09	1.24954e-09	1.30202e-10	1.18201e-10	1.04722e-10	1.04722e-10
NMR metabolomics	NMR Lipoprotein subclasses (including composition)	Lipoprotein subclasses	23543	Triglycerides in Medium LDL	M_LDL_TG	RABEP1	17	5282265	5385812	Synonymous	180	4572	5.18617e-11	5.36962e-11	3.43273e-09	1.25469e-09	1.16059e-10	1.06764e-10	1.05307e-10	1.05307e-10
NMR metabolomics	NMR Lipoprotein subclasses (including composition)	Lipoprotein subclasses	23544	Concentration of Small LDL Particles	S_LDL_P	PCSK9	1	55039548	55064852	Missense	449	4348	2.07011e-56	1.21255e-55	4.13582e-78	8.35646e-79	1.08234e-41	1.0328e-41	4.1711e-78	8.34128e-78
NMR metabolomics	NMR Lipoprotein subclasses (including composition)	Lipoprotein subclasses	23544	Concentration of Small LDL Particles	S_LDL_P	ANGPTL3	1	62597487	62606159	Missense	210	7660	0.0786265	0.138374	0.000388949	0.00111419	2.18867e-09	2.72027e-09	7.27702e-09	1.4554e-08
NMR metabolomics	NMR Lipoprotein subclasses (including composition)	Lipoprotein subclasses	23544	Concentration of Small LDL Particles	S_LDL_P	CELSR2	1	109250019	109275750	Missense	1614	34793	1.99957e-09	8.28554e-09	0.251606	0.25212	1.52832e-06	1.31199e-06	9.64296e-09	1.92859e-08
NMR metabolomics	NMR Lipoprotein subclasses (including composition)	Lipoprotein subclasses	23544	Concentration of Small LDL Particles	S_LDL_P	DOCK7	1	62454298	62688368	Missense	1140	16265	0.114379	0.18374	0.0324876	0.0385824	4.65116e-09	5.24652e-09	1.47928e-08	2.95856e-08
NMR metabolomics	NMR Lipoprotein subclasses (including composition)	Lipoprotein subclasses	23544	Concentration of Small LDL Particles	S_LDL_P	SYPL2	1	109466628	109482137	Missense	156	6312	8.80155e-08	7.71357e-08	0.000241035	0.00012041	1.1915e-07	1.06961e-07	1.42585e-07	1.42585e-07
NMR metabolomics	NMR Lipoprotein subclasses (including composition)	Lipoprotein subclasses	23544	Concentration of Small LDL Particles	S_LDL_P	AMIGO1	1	109504175	109509738	Missense	174	5331	1.77492e-07	1.76392e-07	4.8946e-06	2.09676e-06	2.41471e-07	2.20245e-07	2.9033e-07	2.9033e-07
NMR metabolomics	NMR Lipoprotein subclasses (including composition)	Lipoprotein subclasses	23544	Concentration of Small LDL Particles	S_LDL_P	APOB	2	21001429	21044073	Missense	2454	56443	2.58233e-52	1.47092e-44	0.0325397	0.0736133	1.47165e-47	1.69628e-47	1.54935e-51	3.09375e-51
NMR metabolomics	NMR Lipoprotein subclasses (including composition)	Lipoprotein subclasses	23544	Concentration of Small LDL Particles	S_LDL_P	ABCG5	2	43812472	43838865	Missense	452	12930	9.16013e-14	2.31885e-12	6.61465e-23	1.05049e-22	1.23681e-10	1.16223e-10	2.43533e-22	4.87066e-22
NMR metabolomics	NMR Lipoprotein subclasses (including composition)	Lipoprotein subclasses	23544	Concentration of Small LDL Particles	S_LDL_P	ABCG8	2	43831942	43882987	Missense	642	13220	5.7172e-13	8.08351e-13	4.19399e-08	2.76109e-08	1.31102e-10	1.15134e-10	1.9984e-12	3.99669e-12
NMR metabolomics	NMR Lipoprotein subclasses (including composition)	Lipoprotein subclasses	23544	Concentration of Small LDL Particles	S_LDL_P	SLC33A1	3	155821024	155854456	Missense	261	7214	2.5037e-07	2.2123e-07	0.00250202	0.00155965	2.63033e-07	2.41684e-07	3.64636e-07	1.9867e-07
NMR metabolomics	NMR Lipoprotein subclasses (including composition)	Lipoprotein subclasses	23544	Concentration of Small LDL Particles	S_LDL_P	FGB	4	154562956	154571086	Missense	254	5597	3.98965e-15	3.82748e-15	2.65828e-10	4.0121e-11	5.54927e-15	4.98788e-15	6.77236e-15	5.32907e-15
NMR metabolomics	NMR Lipoprotein subclasses (including composition)	Lipoprotein subclasses	23544	Concentration of Small LDL Particles	S_LDL_P	PLA2G12A	4	109709989	109730077	Missense	108	5623	9.00894e-08	1.60863e-07	2.17926e-09	1.7666e-09	1.50675e-06	1.37125e-06	5.74911e-09	1.14982e-08
NMR metabolomics	NMR Lipoprotein subclasses (including composition)	Lipoprotein subclasses	23544	Concentration of Small LDL Particles	S_LDL_P	PLG	6	160702238	160753315	Missense	408	16808	1.64005e-13	4.30992e-13	1.63053e-08	2.75216e-09	6.12793e-10	5.09613e-10	7.1243e-13	1.42031e-12
NMR metabolomics	NMR Lipoprotein subclasses (including composition)	Lipoprotein subclasses	23544	Concentration of Small LDL Particles	S_LDL_P	NPC1L1	7	44512535	44541315	Missense	747	18702	6.99431e-05	6.20295e-05	4.09523e-13	7.99107e-13	1.75915e-05	1.59439e-05	1.62459e-12	9.57012e-14
NMR metabolomics	NMR Lipoprotein subclasses (including composition)	Lipoprotein subclasses	23544	Concentration of Small LDL Particles	S_LDL_P	JAK2	9	4984390	5128183	Missense	644	13146	0.0708905	0.0950119	0.635319	0.595701	5.87743e-08	6.82052e-08	1.89419e-07	9.27716e-09
NMR metabolomics	NMR Lipoprotein subclasses (including composition)	Lipoprotein subclasses	23544	Concentration of Small LDL Particles	S_LDL_P	A1CF	10	50799409	50885675	Missense	286	7167	6.67678e-14	7.15807e-14	0.000361919	1.37716e-05	1.05381e-13	9.3696e-14	1.22125e-13	2.44471e-13
NMR metabolomics	NMR Lipoprotein subclasses (including composition)	Lipoprotein subclasses	23544	Concentration of Small LDL Particles	S_LDL_P	ASAH2B	10	50739318	50816495	Missense	167	6283	8.27445e-14	8.21647e-14	2.42227e-08	1.50372e-09	9.03757e-14	8.40823e-14	1.27121e-13	2.54241e-13
NMR metabolomics	NMR Lipoprotein subclasses (including composition)	Lipoprotein subclasses	23544	Concentration of Small LDL Particles	S_LDL_P	APOC3	11	116829706	116833072	Missense	62	410	3.78499e-12	3.79651e-12	6.18117e-10	5.63946e-10	6.30708e-12	6.27535e-12	7.06801e-12	9.75886e-14
NMR metabolomics	NMR Lipoprotein subclasses (including composition)	Lipoprotein subclasses	23544	Concentration of Small LDL Particles	S_LDL_P	SIK3	11	116843402	117098437	Missense	618	13059	1.21821e-09	1.34551e-09	0.179529	0.0919379	7.17216e-09	6.1249e-09	3.21408e-09	6.42815e-09
NMR metabolomics	NMR Lipoprotein subclasses (including composition)	Lipoprotein subclasses	23544	Concentration of Small LDL Particles	S_LDL_P	LDLR	19	11089362	11133816	Missense	557	11061	7.53838e-09	3.93955e-08	8.4898e-30	6.44598e-28	9.31339e-21	1.12283e-20	5.02766e-29	1.49938e-72
NMR metabolomics	NMR Lipoprotein subclasses (including composition)	Lipoprotein subclasses	23544	Concentration of Small LDL Particles	S_LDL_P	MARK4	19	45079288	45305283	Missense	2143	32840	1.33079e-52	2.03203e-51	4.12424e-05	8.80134e-06	1.87633e-43	1.5561e-43	7.49394e-52	1.49879e-51
NMR metabolomics	NMR Lipoprotein subclasses (including composition)	Lipoprotein subclasses	23544	Concentration of Small LDL Particles	S_LDL_P	NKPD1	19	45149750	45158737	Missense	353	7326.01	1.02509e-44	1.16456e-44	3.68047e-16	2.59369e-18	4.05933e-44	3.61693e-44	2.54557e-44	5.09114e-44
NMR metabolomics	NMR Lipoprotein subclasses (including composition)	Lipoprotein subclasses	23544	Concentration of Small LDL Particles	S_LDL_P	CLPTM1	19	44954585	44993341	Missense	412	5349	4.37533e-22	5.62793e-22	1.81855e-10	3.44739e-11	9.18745e-21	8.39893e-21	1.3985e-21	2.79701e-21
NMR metabolomics	NMR Lipoprotein subclasses (including composition)	Lipoprotein subclasses	23544	Concentration of Small LDL Particles	S_LDL_P	APOE	19	44905754	44909393	Missense	240	3848.01	1.85959e-13	3.07091e-13	0.204245	0.236464	4.92845e-07	4.76317e-07	6.95e-13	1.39e-12
NMR metabolomics	NMR Lipoprotein subclasses (including composition)	Lipoprotein subclasses	23544	Concentration of Small LDL Particles	S_LDL_P	PPP1R37	19	45091396	45148077	Missense	482	4535	8.35361e-13	7.97212e-13	0.00056542	0.000411612	1.6368e-12	1.55729e-12	1.61959e-12	3.2393e-12
NMR metabolomics	NMR Lipoprotein subclasses (including composition)	Lipoprotein subclasses	23544	Concentration of Small LDL Particles	S_LDL_P	PVR	19	44643798	44663583	Missense	237	4654	2.8388e-10	3.1554e-10	6.95471e-13	4.80142e-13	2.46062e-06	2.36752e-06	1.70097e-12	3.40195e-12
NMR metabolomics	NMR Lipoprotein subclasses (including composition)	Lipoprotein subclasses	23544	Concentration of Small LDL Particles	S_LDL_P	AXL	19	41219203	41261766	Missense	466	9539	3.77298e-09	4.08607e-09	0.0493219	0.0167387	1.4581e-08	1.21781e-08	9.08438e-09	9.11271e-09
NMR metabolomics	NMR Lipoprotein subclasses (including composition)	Lipoprotein subclasses	23544	Concentration of Small LDL Particles	S_LDL_P	ZNF222	19	44025342	44033112	Missense	248	7958	4.14587e-08	3.89679e-08	0.506994	0.465792	3.09919e-07	2.8802e-07	1.0623e-07	2.1246e-07
NMR metabolomics	NMR Lipoprotein subclasses (including composition)	Lipoprotein subclasses	23544	Concentration of Small LDL Particles	S_LDL_P	PPARA	22	46150521	46243756	Missense	228	5331	3.94753e-08	3.93929e-08	2.46687e-07	1.01238e-07	6.05958e-08	5.47003e-08	6.0342e-08	1.20684e-07
NMR metabolomics	NMR Lipoprotein subclasses (including composition)	Lipoprotein subclasses	23544	Concentration of Small LDL Particles	S_LDL_P	PCSK9	1	55039548	55064852	Disruptive Missense	101	1411	5.90874e-44	7.44375e-44	1.39557e-74	1.14169e-74	3.75089e-42	3.6615e-42	3.76779e-74	3.76779e-74
NMR metabolomics	NMR Lipoprotein subclasses (including composition)	Lipoprotein subclasses	23544	Concentration of Small LDL Particles	S_LDL_P	APOB	2	21001429	21044073	Disruptive Missense	64	1121	1.00133e-30	3.7959e-30	7.53804e-34	6.77379e-34	3.2023e-49	3.26225e-49	9.696e-49	9.696e-49
NMR metabolomics	NMR Lipoprotein subclasses (including composition)	Lipoprotein subclasses	23544	Concentration of Small LDL Particles	S_LDL_P	ABCG5	2	43812472	43838865	Disruptive Missense	112	2528	1.62921e-06	1.86622e-06	1.31016e-09	1.31126e-09	6.7119e-05	6.67491e-05	3.9291e-09	3.9291e-09
NMR metabolomics	NMR Lipoprotein subclasses (including composition)	Lipoprotein subclasses	23544	Concentration of Small LDL Particles	S_LDL_P	SLC33A1	3	155821024	155854456	Disruptive Missense	49	2807	9.82865e-08	9.91139e-08	7.39607e-07	5.37086e-07	9.8212e-08	9.72078e-08	1.36528e-07	1.36528e-07
NMR metabolomics	NMR Lipoprotein subclasses (including composition)	Lipoprotein subclasses	23544	Concentration of Small LDL Particles	S_LDL_P	FGB	4	154562956	154571086	Disruptive Missense	100	3624	3.0587e-15	3.1174e-15	2.8541e-14	1.19067e-14	3.47262e-15	3.36019e-15	4.44089e-15	4.44089e-15
NMR metabolomics	NMR Lipoprotein subclasses (including composition)	Lipoprotein subclasses	23544	Concentration of Small LDL Particles	S_LDL_P	PLG	6	160702238	160753315	Disruptive Missense	98	4819	1.48286e-10	1.41731e-10	3.12491e-07	8.71595e-08	1.56883e-10	1.46446e-10	2.22086e-10	2.22086e-10
NMR metabolomics	NMR Lipoprotein subclasses (including composition)	Lipoprotein subclasses	23544	Concentration of Small LDL Particles	S_LDL_P	NPC1L1	7	44512535	44541315	Disruptive Missense	412	5813	0.00166903	0.00253053	1.29434e-14	2.24746e-14	7.13378e-05	7.39267e-05	4.92939e-14	4.92939e-14
NMR metabolomics	NMR Lipoprotein subclasses (including composition)	Lipoprotein subclasses	23544	Concentration of Small LDL Particles	S_LDL_P	JAK2	9	4984390	5128183	Disruptive Missense	206	1319	2.20564e-09	2.19494e-09	0.106507	0.103327	5.69323e-09	5.64338e-09	4.75502e-09	4.75502e-09
NMR metabolomics	NMR Lipoprotein subclasses (including composition)	Lipoprotein subclasses	23544	Concentration of Small LDL Particles	S_LDL_P	APOC3	11	116829706	116833072	Disruptive Missense	16	222	3.21253e-12	3.23091e-12	1.64737e-14	1.65158e-14	4.53296e-12	4.52773e-12	4.90719e-14	4.90719e-14
NMR metabolomics	NMR Lipoprotein subclasses (including composition)	Lipoprotein subclasses	23544	Concentration of Small LDL Particles	S_LDL_P	LDLR	19	11089362	11133816	Disruptive Missense	319	2677	3.63357e-22	4.97719e-22	2.24937e-73	2.81088e-73	1.28895e-34	1.3024e-34	7.49692e-73	7.49692e-73
NMR metabolomics	NMR Lipoprotein subclasses (including composition)	Lipoprotein subclasses	23544	Concentration of Small LDL Particles	S_LDL_P	AXL	19	41219203	41261766	Disruptive Missense	107	4501	6.07649e-09	6.13141e-09	1.02569e-05	2.92481e-06	6.16567e-09	6.0213e-09	9.14121e-09	9.14121e-09
NMR metabolomics	NMR Lipoprotein subclasses (including composition)	Lipoprotein subclasses	23544	Concentration of Small LDL Particles	S_LDL_P	PCSK9	1	55039548	55064852	pLoF	33	453	5.07124e-70	7.02749e-70	2.98222e-105	2.66409e-105	8.94124e-55	8.89133e-55	8.44259e-105	8.44259e-105
NMR metabolomics	NMR Lipoprotein subclasses (including composition)	Lipoprotein subclasses	23544	Concentration of Small LDL Particles	S_LDL_P	APOB	2	21001429	21044073	pLoF	81	326	2.13301e-36	3.45865e-36	3.86573e-148	7.42821e-148	1.70347e-104	1.71559e-104	1.52553e-147	1.52553e-147
NMR metabolomics	NMR Lipoprotein subclasses (including composition)	Lipoprotein subclasses	23544	Concentration of Small LDL Particles	S_LDL_P	APOC3	11	116829706	116833072	pLoF	8	1287	6.50866e-87	9.6429e-87	1.39916e-103	2.44431e-103	6.36518e-85	6.29581e-85	5.3389e-103	5.3389e-103
NMR metabolomics	NMR Lipoprotein subclasses (including composition)	Lipoprotein subclasses	23544	Concentration of Small LDL Particles	S_LDL_P	PDE3B	11	14643723	14872044	pLoF	38	652	9.29365e-12	9.2872e-12	4.86199e-13	4.64542e-13	9.18472e-12	9.14164e-12	1.2923e-12	1.2923e-12
NMR metabolomics	NMR Lipoprotein subclasses (including composition)	Lipoprotein subclasses	23544	Concentration of Small LDL Particles	S_LDL_P	APOA5	11	116789367	116792420	pLoF	13	255	9.10936e-08	9.31429e-08	5.65664e-10	5.61182e-10	1.34914e-06	1.34507e-06	1.67927e-09	1.67927e-09
NMR metabolomics	NMR Lipoprotein subclasses (including composition)	Lipoprotein subclasses	23544	Concentration of Small LDL Particles	S_LDL_P	LDLR	19	11089362	11133816	pLoF	30	132	1.85053e-17	1.88566e-17	0.387242	0.389592	2.37987e-12	2.37791e-12	5.60374e-17	5.60374e-17
NMR metabolomics	NMR Lipoprotein subclasses (including composition)	Lipoprotein subclasses	23544	Concentration of Small LDL Particles	S_LDL_P	ZNF180	19	44474428	44500524	pLoF	37	1727	1.85852e-07	1.85432e-07	9.84461e-07	8.24768e-07	1.73173e-07	1.72314e-07	2.44105e-07	2.44105e-07
NMR metabolomics	NMR Lipoprotein subclasses (including composition)	Lipoprotein subclasses	23544	Concentration of Small LDL Particles	S_LDL_P	PCSK9	1	55039548	55064852	pLoF+D	134	1864	5.21363e-62	5.39937e-61	2.85018e-157	9.11608e-157	3.4507e-54	3.51289e-54	1.30279e-156	1.30279e-156
NMR metabolomics	NMR Lipoprotein subclasses (including composition)	Lipoprotein subclasses	23544	Concentration of Small LDL Particles	S_LDL_P	APOB	2	21001429	21044073	pLoF+D	145	1447	2.72269e-36	1.95159e-35	0.0715823	0.107452	7.03723e-62	7.28114e-62	2.14713e-61	2.14713e-61
NMR metabolomics	NMR Lipoprotein subclasses (including composition)	Lipoprotein subclasses	23544	Concentration of Small LDL Particles	S_LDL_P	ABCG5	2	43812472	43838865	pLoF+D	148	2798	1.01179e-06	1.20096e-06	3.29198e-13	3.81879e-13	7.20383e-05	7.13906e-05	1.06071e-12	1.06071e-12
NMR metabolomics	NMR Lipoprotein subclasses (including composition)	Lipoprotein subclasses	23544	Concentration of Small LDL Particles	S_LDL_P	SLC33A1	3	155821024	155854456	pLoF+D	68	2952	9.15938e-08	9.36788e-08	8.55088e-06	4.84875e-06	1.02864e-07	1.00919e-07	1.44418e-07	1.44418e-07
NMR metabolomics	NMR Lipoprotein subclasses (including composition)	Lipoprotein subclasses	23544	Concentration of Small LDL Particles	S_LDL_P	FGB	4	154562956	154571086	pLoF+D	116	3725	3.01145e-15	3.08045e-15	6.35835e-15	2.79368e-15	3.56255e-15	3.42881e-15	3.44169e-15	3.44169e-15
NMR metabolomics	NMR Lipoprotein subclasses (including composition)	Lipoprotein subclasses	23544	Concentration of Small LDL Particles	S_LDL_P	HMGCR	5	75336329	75362104	pLoF+D	113	747	0.000223708	0.000224037	3.58032e-08	3.82784e-08	0.000236211	0.000235491	1.10963e-07	1.10963e-07
NMR metabolomics	NMR Lipoprotein subclasses (including composition)	Lipoprotein subclasses	23544	Concentration of Small LDL Particles	S_LDL_P	PLG	6	160702238	160753315	pLoF+D	125	4871	1.48959e-10	1.42199e-10	2.25807e-07	6.36939e-08	1.56879e-10	1.46443e-10	2.2248e-10	2.2248e-10
NMR metabolomics	NMR Lipoprotein subclasses (including composition)	Lipoprotein subclasses	23544	Concentration of Small LDL Particles	S_LDL_P	NPC1L1	7	44512535	44541315	pLoF+D	465	6260	0.00121991	0.00191161	3.28256e-18	6.59477e-18	7.58152e-05	7.83895e-05	1.315e-17	1.315e-17
NMR metabolomics	NMR Lipoprotein subclasses (including composition)	Lipoprotein subclasses	23544	Concentration of Small LDL Particles	S_LDL_P	JAK2	9	4984390	5128183	pLoF+D	248	1481	2.93697e-09	2.91241e-09	0.203553	0.198243	6.28681e-09	6.23147e-09	5.97976e-09	5.97976e-09
NMR metabolomics	NMR Lipoprotein subclasses (including composition)	Lipoprotein subclasses	23544	Concentration of Small LDL Particles	S_LDL_P	APOC3	11	116829706	116833072	pLoF+D	24	1509	9.40091e-89	1.9625e-88	4.44158e-116	5.11301e-116	7.42125e-85	7.26555e-85	1.42611e-115	1.42611e-115
NMR metabolomics	NMR Lipoprotein subclasses (including composition)	Lipoprotein subclasses	23544	Concentration of Small LDL Particles	S_LDL_P	PDE3B	11	14643723	14872044	pLoF+D	142	1300	2.95034e-12	3.08387e-12	2.54583e-16	2.08102e-16	1.62325e-11	1.5886e-11	7.77156e-16	7.77156e-16
NMR metabolomics	NMR Lipoprotein subclasses (including composition)	Lipoprotein subclasses	23544	Concentration of Small LDL Particles	S_LDL_P	APOA5	11	116789367	116792420	pLoF+D	57	404	7.31635e-08	7.5011e-08	1.61138e-06	1.54232e-06	1.82087e-06	1.81097e-06	2.04292e-07	2.04292e-07
NMR metabolomics	NMR Lipoprotein subclasses (including composition)	Lipoprotein subclasses	23544	Concentration of Small LDL Particles	S_LDL_P	LDLR	19	11089362	11133816	pLoF+D	348	2784	1.02613e-24	1.55013e-24	1.08871e-71	1.34103e-71	9.38042e-38	9.47995e-38	3.6053e-71	3.6053e-71
NMR metabolomics	NMR Lipoprotein subclasses (including composition)	Lipoprotein subclasses	23544	Concentration of Small LDL Particles	S_LDL_P	AXL	19	41219203	41261766	pLoF+D	130	4553	6.04721e-09	6.11073e-09	1.37122e-05	3.75279e-06	6.19193e-09	6.03966e-09	9.14043e-09	9.14043e-09
NMR metabolomics	NMR Lipoprotein subclasses (including composition)	Lipoprotein subclasses	23544	Concentration of Small LDL Particles	S_LDL_P	INSR	19	7112255	7294034	pLoF+D	257	5195	0.000434236	0.000452646	3.50489e-08	7.99709e-08	0.000627375	0.000583447	1.46185e-07	1.46185e-07
NMR metabolomics	NMR Lipoprotein subclasses (including composition)	Lipoprotein subclasses	23544	Concentration of Small LDL Particles	S_LDL_P	ZNF180	19	44474428	44500524	pLoF+D	64	1806	1.89225e-07	1.88343e-07	3.64961e-06	2.76098e-06	1.7712e-07	1.75738e-07	2.6588e-07	2.6588e-07
NMR metabolomics	NMR Lipoprotein subclasses (including composition)	Lipoprotein subclasses	23544	Concentration of Small LDL Particles	S_LDL_P	PCSK9	1	55039548	55064852	PTV	42	530	4.66761e-74	7.354e-74	8.14011e-136	7.99122e-136	1.01131e-54	1.00468e-54	2.41949e-135	2.41949e-135
NMR metabolomics	NMR Lipoprotein subclasses (including composition)	Lipoprotein subclasses	23544	Concentration of Small LDL Particles	S_LDL_P	ANGPTL3	1	62597487	62606159	PTV	36	520	2.44753e-15	2.5844e-15	1.42503e-22	1.40981e-22	1.25308e-13	1.2446e-13	4.25213e-22	4.25213e-22
NMR metabolomics	NMR Lipoprotein subclasses (including composition)	Lipoprotein subclasses	23544	Concentration of Small LDL Particles	S_LDL_P	DOCK7	1	62454298	62688368	PTV	102	748	3.16207e-15	3.32197e-15	5.98268e-16	5.34172e-16	1.58771e-13	1.57437e-13	1.55431e-15	1.55431e-15
NMR metabolomics	NMR Lipoprotein subclasses (including composition)	Lipoprotein subclasses	23544	Concentration of Small LDL Particles	S_LDL_P	APOB	2	21001429	21044073	PTV	100	448	1.29244e-66	3.07581e-66	4.15653e-224	7.78734e-224	7.72565e-108	7.76765e-108	1.62602e-223	1.62602e-223
NMR metabolomics	NMR Lipoprotein subclasses (including composition)	Lipoprotein subclasses	23544	Concentration of Small LDL Particles	S_LDL_P	GCKR	2	27496842	27523684	PTV	56	2847	2.47269e-06	3.16407e-06	1.02987e-08	1.06668e-08	0.00013014	0.000128651	3.13178e-08	3.13178e-08
NMR metabolomics	NMR Lipoprotein subclasses (including composition)	Lipoprotein subclasses	23544	Concentration of Small LDL Particles	S_LDL_P	TIMD4	5	156919282	156963255	PTV	19	226	3.41168e-05	3.44032e-05	4.55656e-08	4.53818e-08	0.00263486	0.00263345	1.36237e-07	1.36237e-07
NMR metabolomics	NMR Lipoprotein subclasses (including composition)	Lipoprotein subclasses	23544	Concentration of Small LDL Particles	S_LDL_P	APOC3	11	116829706	116833072	PTV	9	1290	6.47067e-87	9.59207e-87	2.20875e-104	4.08356e-104	6.365e-85	6.29565e-85	8.60057e-104	8.60057e-104
NMR metabolomics	NMR Lipoprotein subclasses (including composition)	Lipoprotein subclasses	23544	Concentration of Small LDL Particles	S_LDL_P	PDE3B	11	14643723	14872044	PTV	48	677	9.19085e-12	9.1891e-12	2.10556e-12	1.92692e-12	9.18739e-12	9.14419e-12	4.19664e-12	4.19664e-12
NMR metabolomics	NMR Lipoprotein subclasses (including composition)	Lipoprotein subclasses	23544	Concentration of Small LDL Particles	S_LDL_P	APOA5	11	116789367	116792420	PTV	19	277	8.16735e-08	8.36275e-08	5.05623e-11	5.02976e-11	1.34974e-06	1.34567e-06	1.51191e-10	1.51191e-10
NMR metabolomics	NMR Lipoprotein subclasses (including composition)	Lipoprotein subclasses	23544	Concentration of Small LDL Particles	S_LDL_P	ZNF229	19	44417519	44448578	PTV	45	3269.01	1.05267e-20	1.05626e-20	3.12349e-21	1.57154e-21	1.11894e-20	1.08292e-20	4.51855e-21	4.51855e-21
NMR metabolomics	NMR Lipoprotein subclasses (including composition)	Lipoprotein subclasses	23544	Concentration of Small LDL Particles	S_LDL_P	LDLR	19	11089362	11133816	PTV	48	210	9.59863e-18	9.80429e-18	0.00341311	0.00346269	3.53913e-12	3.53599e-12	2.9101e-17	2.9101e-17
NMR metabolomics	NMR Lipoprotein subclasses (including composition)	Lipoprotein subclasses	23544	Concentration of Small LDL Particles	S_LDL_P	ZNF180	19	44474428	44500524	PTV	55	1972	1.83508e-07	1.83336e-07	1.34603e-06	1.01574e-06	1.98334e-07	1.9424e-07	2.6291e-07	2.6291e-07
NMR metabolomics	NMR Lipoprotein subclasses (including composition)	Lipoprotein subclasses	23544	Concentration of Small LDL Particles	S_LDL_P	PCSK9	1	55039548	55064852	PTV+D	143	1941	4.41836e-63	5.33032e-62	2.18592e-180	1.23609e-179	3.56726e-54	3.62782e-54	1.11447e-179	1.11447e-179
NMR metabolomics	NMR Lipoprotein subclasses (including composition)	Lipoprotein subclasses	23544	Concentration of Small LDL Particles	S_LDL_P	ANGPTL3	1	62597487	62606159	PTV+D	53	601	2.05841e-15	2.18229e-15	2.80074e-25	2.75619e-25	1.38741e-13	1.37585e-13	8.33485e-25	8.33485e-25
NMR metabolomics	NMR Lipoprotein subclasses (including composition)	Lipoprotein subclasses	23544	Concentration of Small LDL Particles	S_LDL_P	DOCK7	1	62454298	62688368	PTV+D	154	945	2.77866e-15	2.92774e-15	2.02559e-17	1.78579e-17	1.89838e-13	1.87795e-13	5.65657e-17	5.65657e-17
NMR metabolomics	NMR Lipoprotein subclasses (including composition)	Lipoprotein subclasses	23544	Concentration of Small LDL Particles	S_LDL_P	APOB	2	21001429	21044073	PTV+D	164	1569	3.597e-41	4.48152e-40	1.16627e-12	6.41947e-12	2.59427e-69	2.68247e-69	7.9129e-69	7.9129e-69
NMR metabolomics	NMR Lipoprotein subclasses (including composition)	Lipoprotein subclasses	23544	Concentration of Small LDL Particles	S_LDL_P	ABCG5	2	43812472	43838865	PTV+D	156	2856	1.04075e-06	1.23265e-06	3.8341e-13	4.34754e-13	7.35199e-05	7.27836e-05	1.22258e-12	1.22258e-12
NMR metabolomics	NMR Lipoprotein subclasses (including composition)	Lipoprotein subclasses	23544	Concentration of Small LDL Particles	S_LDL_P	GCKR	2	27496842	27523684	PTV+D	122	3375	2.46278e-06	3.15104e-06	1.54486e-08	1.364e-08	0.000150685	0.000147081	4.32335e-08	4.32335e-08
NMR metabolomics	NMR Lipoprotein subclasses (including composition)	Lipoprotein subclasses	23544	Concentration of Small LDL Particles	S_LDL_P	ABCG8	2	43831942	43882987	PTV+D	212	4577	0.000630695	0.00070117	1.07079e-07	1.26613e-07	0.00926288	0.00915398	3.48023e-07	3.48023e-07
NMR metabolomics	NMR Lipoprotein subclasses (including composition)	Lipoprotein subclasses	23544	Concentration of Small LDL Particles	S_LDL_P	SLC33A1	3	155821024	155854456	PTV+D	74	3015	9.11047e-08	9.32793e-08	1.64509e-05	8.76776e-06	1.05491e-07	1.03006e-07	1.4613e-07	1.4613e-07
NMR metabolomics	NMR Lipoprotein subclasses (including composition)	Lipoprotein subclasses	23544	Concentration of Small LDL Particles	S_LDL_P	FGB	4	154562956	154571086	PTV+D	116	3725	3.01145e-15	3.08045e-15	6.35835e-15	2.79368e-15	3.56255e-15	3.42881e-15	3.44169e-15	3.44169e-15
NMR metabolomics	NMR Lipoprotein subclasses (including composition)	Lipoprotein subclasses	23544	Concentration of Small LDL Particles	S_LDL_P	TIMD4	5	156919282	156963255	PTV+D	33	300	6.28274e-06	6.38074e-06	5.95294e-12	5.96785e-12	0.00140223	0.00140346	1.78813e-11	1.78813e-11
NMR metabolomics	NMR Lipoprotein subclasses (including composition)	Lipoprotein subclasses	23544	Concentration of Small LDL Particles	S_LDL_P	HMGCR	5	75336329	75362104	PTV+D	119	938	0.00024569	0.00024516	6.17118e-08	6.38539e-08	0.000323412	0.000319968	1.88209e-07	1.88209e-07
NMR metabolomics	NMR Lipoprotein subclasses (including composition)	Lipoprotein subclasses	23544	Concentration of Small LDL Particles	S_LDL_P	PLG	6	160702238	160753315	PTV+D	126	4869	1.49188e-10	1.42359e-10	2.9715e-07	8.22083e-08	1.56878e-10	1.46442e-10	2.22667e-10	2.22667e-10
NMR metabolomics	NMR Lipoprotein subclasses (including composition)	Lipoprotein subclasses	23544	Concentration of Small LDL Particles	S_LDL_P	NPC1L1	7	44512535	44541315	PTV+D	473	6298	0.00123288	0.00192959	2.88796e-18	5.78727e-18	7.58148e-05	7.83891e-05	1.15594e-17	1.15594e-17
NMR metabolomics	NMR Lipoprotein subclasses (including composition)	Lipoprotein subclasses	23544	Concentration of Small LDL Particles	S_LDL_P	JAK2	9	4984390	5128183	PTV+D	252	1490	2.85186e-09	2.82951e-09	0.19804	0.192866	6.28687e-09	6.23152e-09	5.86165e-09	5.86165e-09
NMR metabolomics	NMR Lipoprotein subclasses (including composition)	Lipoprotein subclasses	23544	Concentration of Small LDL Particles	S_LDL_P	APOC3	11	116829706	116833072	PTV+D	25	1512	9.34604e-89	1.95216e-88	7.24921e-117	8.75801e-117	7.42148e-85	7.26576e-85	2.37975e-116	2.37975e-116
NMR metabolomics	NMR Lipoprotein subclasses (including composition)	Lipoprotein subclasses	23544	Concentration of Small LDL Particles	S_LDL_P	PDE3B	11	14643723	14872044	PTV+D	152	1325	2.91773e-12	3.05133e-12	7.03898e-16	5.68677e-16	1.62329e-11	1.58863e-11	1.9984e-15	1.9984e-15
NMR metabolomics	NMR Lipoprotein subclasses (including composition)	Lipoprotein subclasses	23544	Concentration of Small LDL Particles	S_LDL_P	APOA5	11	116789367	116792420	PTV+D	63	426	6.56001e-08	6.73505e-08	2.30968e-07	2.21429e-07	1.82189e-06	1.81197e-06	1.49857e-07	1.49857e-07
NMR metabolomics	NMR Lipoprotein subclasses (including composition)	Lipoprotein subclasses	23544	Concentration of Small LDL Particles	S_LDL_P	G6PC	17	42900797	42913369	PTV+D	97	973	9.71721e-06	1.00398e-05	4.87313e-08	4.808e-08	9.13424e-05	9.11047e-05	1.44426e-07	1.44426e-07
NMR metabolomics	NMR Lipoprotein subclasses (including composition)	Lipoprotein subclasses	23544	Concentration of Small LDL Particles	S_LDL_P	LDLR	19	11089362	11133816	PTV+D	366	2862	8.57927e-25	1.30044e-24	1.8416e-74	2.29081e-74	1.65674e-42	1.67543e-42	6.12538e-74	6.12538e-74
NMR metabolomics	NMR Lipoprotein subclasses (including composition)	Lipoprotein subclasses	23544	Concentration of Small LDL Particles	S_LDL_P	ZNF229	19	44417519	44448578	PTV+D	67	3378.01	1.06489e-20	1.06582e-20	3.20743e-20	1.14117e-20	1.1495e-20	1.10683e-20	1.23997e-20	1.23997e-20
NMR metabolomics	NMR Lipoprotein subclasses (including composition)	Lipoprotein subclasses	23544	Concentration of Small LDL Particles	S_LDL_P	AXL	19	41219203	41261766	PTV+D	131	4562	6.05372e-09	6.11532e-09	1.222e-05	3.37293e-06	6.19204e-09	6.03974e-09	9.14415e-09	9.14415e-09
NMR metabolomics	NMR Lipoprotein subclasses (including composition)	Lipoprotein subclasses	23544	Concentration of Small LDL Particles	S_LDL_P	INSR	19	7112255	7294034	PTV+D	258	5196	0.000434319	0.000452708	3.56812e-08	8.1181e-08	0.000627381	0.000583451	1.48692e-07	1.48692e-07
NMR metabolomics	NMR Lipoprotein subclasses (including composition)	Lipoprotein subclasses	23544	Concentration of Small LDL Particles	S_LDL_P	ZNF180	19	44474428	44500524	PTV+D	82	2051	1.86839e-07	1.86215e-07	4.29133e-06	3.01697e-06	2.02277e-07	1.97659e-07	2.81826e-07	2.81826e-07
NMR metabolomics	NMR Lipoprotein subclasses (including composition)	Lipoprotein subclasses	23544	Concentration of Small LDL Particles	S_LDL_P	APOB	2	21001429	21044073	Synonymous	998	26676	2.36947e-33	3.50726e-28	1.42222e-07	7.1249e-08	9.26525e-34	8.57077e-34	2.24879e-33	2.24879e-33
NMR metabolomics	NMR Lipoprotein subclasses (including composition)	Lipoprotein subclasses	23544	Concentration of Small LDL Particles	S_LDL_P	SLC22A2	6	160171061	160277638	Synonymous	136	8137	2.62113e-09	2.62388e-09	0.00466486	0.000988866	5.02311e-09	4.3416e-09	5.03338e-09	5.03338e-09
NMR metabolomics	NMR Lipoprotein subclasses (including composition)	Lipoprotein subclasses	23544	Concentration of Small LDL Particles	S_LDL_P	SMARCA4	19	10960825	11079426	Synonymous	589	19296	2.96648e-23	3.90226e-23	0.0167542	0.00123416	3.31191e-22	2.43771e-22	9.02828e-23	9.02828e-23
NMR metabolomics	NMR Lipoprotein subclasses (including composition)	Lipoprotein subclasses	23544	Concentration of Small LDL Particles	S_LDL_P	CD3EAP	19	45406209	45410766	Synonymous	124	2781	1.47014e-12	3.76965e-12	1.24297e-06	1.28383e-06	1.71145e-20	1.71235e-20	5.1357e-20	5.1357e-20
NMR metabolomics	NMR Lipoprotein subclasses (including composition)	Lipoprotein subclasses	23544	Concentration of Small LDL Particles	S_LDL_P	ERCC1	19	45407333	45478828	Synonymous	310	5505	2.4083e-14	8.03259e-14	5.52173e-11	6.18067e-11	3.36221e-20	3.33817e-20	1.00504e-19	1.00504e-19
NMR metabolomics	NMR Lipoprotein subclasses (including composition)	Lipoprotein subclasses	23544	Concentration of Small LDL Particles	S_LDL_P	DOCK6	19	11199295	11262481	Synonymous	667	22773	1.06143e-13	1.08063e-13	0.122094	0.124248	1.81499e-10	1.59412e-10	3.21188e-13	3.21188e-13
NMR metabolomics	NMR Lipoprotein subclasses (including composition)	Lipoprotein subclasses	23544	Concentration of Small LDL Particles	S_LDL_P	ZNF224	19	44094339	44109886	Synonymous	123	3030	1.11251e-10	1.10554e-10	0.00519499	0.00342631	2.50406e-10	2.37021e-10	2.28601e-10	2.28601e-10
NMR metabolomics	NMR Lipoprotein subclasses (including composition)	Lipoprotein subclasses	23544	Concentration of Small LDL Particles	S_LDL_P	FOSB	19	45467995	45475179	Synonymous	102	617	5.33279e-06	5.79865e-06	0.0275534	0.0275943	1.24337e-09	1.24537e-09	3.73227e-09	3.73227e-09
NMR metabolomics	NMR Lipoprotein subclasses (including composition)	Lipoprotein subclasses	23544	Concentration of Small LDL Particles	S_LDL_P	LDLR	19	11089362	11133816	Synonymous	267	5847	1.82964e-08	2.2564e-08	0.00535046	0.00407691	1.32766e-05	1.2814e-05	6.05279e-08	6.05279e-08
NMR metabolomics	NMR Lipoprotein subclasses (including composition)	Lipoprotein subclasses composition	23545	Total Lipids in Small LDL	S_LDL_L	PCSK9	1	55039548	55064852	Missense	448	4333	8.08294e-55	4.43383e-54	4.64426e-74	9.73936e-75	1.06155e-40	1.01282e-40	4.8306e-74	6.68823e-74
NMR metabolomics	NMR Lipoprotein subclasses (including composition)	Lipoprotein subclasses composition	23545	Total Lipids in Small LDL	S_LDL_L	CELSR2	1	109250019	109275750	Missense	1612	34627	1.01085e-10	5.02434e-10	0.40152	0.393764	1.76503e-07	1.51388e-07	5.04404e-10	1.00881e-09
NMR metabolomics	NMR Lipoprotein subclasses (including composition)	Lipoprotein subclasses composition	23545	Total Lipids in Small LDL	S_LDL_L	AMIGO1	1	109504175	109509738	Missense	174	5314	8.43909e-10	8.38347e-10	1.38512e-07	4.24475e-08	1.13394e-09	1.03418e-09	1.40931e-09	1.40931e-09
NMR metabolomics	NMR Lipoprotein subclasses (including composition)	Lipoprotein subclasses composition	23545	Total Lipids in Small LDL	S_LDL_L	SYPL2	1	109466628	109482137	Missense	155	6279	3.28183e-09	2.92517e-09	0.000105052	4.63503e-05	4.82872e-09	4.3355e-09	5.53328e-09	5.53328e-09
NMR metabolomics	NMR Lipoprotein subclasses (including composition)	Lipoprotein subclasses composition	23545	Total Lipids in Small LDL	S_LDL_L	APOB	2	21001429	21044073	Missense	2449	56221	5.10556e-50	2.4272e-42	0.0646963	0.14475	2.51414e-57	2.89787e-57	8.07721e-57	3.24989e-58
NMR metabolomics	NMR Lipoprotein subclasses (including composition)	Lipoprotein subclasses composition	23545	Total Lipids in Small LDL	S_LDL_L	ABCG5	2	43812472	43838865	Missense	450	12856	1.08981e-13	2.80649e-12	7.76037e-21	1.16263e-20	1.40598e-11	1.32173e-11	2.79236e-20	5.58473e-20
NMR metabolomics	NMR Lipoprotein subclasses (including composition)	Lipoprotein subclasses composition	23545	Total Lipids in Small LDL	S_LDL_L	ABCG8	2	43831942	43882987	Missense	642	13162	5.7231e-14	8.22825e-14	4.71945e-09	2.8502e-09	1.49265e-11	1.31128e-11	2.01617e-13	4.03233e-13
NMR metabolomics	NMR Lipoprotein subclasses (including composition)	Lipoprotein subclasses composition	23545	Total Lipids in Small LDL	S_LDL_L	SLC33A1	3	155821024	155854456	Missense	260	7187	3.01118e-07	2.66016e-07	0.000414707	0.000257693	3.18219e-07	2.92382e-07	4.39589e-07	2.34917e-07
NMR metabolomics	NMR Lipoprotein subclasses (including composition)	Lipoprotein subclasses composition	23545	Total Lipids in Small LDL	S_LDL_L	FGB	4	154562956	154571086	Missense	254	5576	3.2458e-14	3.12282e-14	1.42364e-09	2.42988e-10	4.58191e-14	4.118e-14	5.50671e-14	4.51861e-14
NMR metabolomics	NMR Lipoprotein subclasses (including composition)	Lipoprotein subclasses composition	23545	Total Lipids in Small LDL	S_LDL_L	PLG	6	160702238	160753315	Missense	407	16740	1.14401e-11	2.07003e-11	2.53683e-06	5.63446e-07	4.43445e-09	3.68796e-09	4.40468e-11	8.57601e-11
NMR metabolomics	NMR Lipoprotein subclasses (including composition)	Lipoprotein subclasses composition	23545	Total Lipids in Small LDL	S_LDL_L	NPC1L1	7	44512535	44541315	Missense	745	18623	0.000453401	0.00041415	1.90806e-10	3.48065e-10	7.79801e-05	7.4854e-05	7.39465e-10	8.39995e-12
NMR metabolomics	NMR Lipoprotein subclasses (including composition)	Lipoprotein subclasses composition	23545	Total Lipids in Small LDL	S_LDL_L	JAK2	9	4984390	5128183	Missense	641	13091	0.0131346	0.0249048	0.838621	0.78991	7.93495e-16	9.21072e-16	2.66454e-15	1.56766e-16
NMR metabolomics	NMR Lipoprotein subclasses (including composition)	Lipoprotein subclasses composition	23545	Total Lipids in Small LDL	S_LDL_L	A1CF	10	50799409	50885675	Missense	287	7146	1.01782e-12	1.12054e-12	0.000458463	2.35091e-05	1.73302e-12	1.54071e-12	1.9349e-12	3.86979e-12
NMR metabolomics	NMR Lipoprotein subclasses (including composition)	Lipoprotein subclasses composition	23545	Total Lipids in Small LDL	S_LDL_L	ASAH2B	10	50739318	50816495	Missense	167	6264	1.37999e-12	1.36247e-12	3.6224e-08	3.29686e-09	1.48573e-12	1.38238e-12	2.10132e-12	4.20264e-12
NMR metabolomics	NMR Lipoprotein subclasses (including composition)	Lipoprotein subclasses composition	23545	Total Lipids in Small LDL	S_LDL_L	APOC3	11	116829706	116833072	Missense	61	408	2.76046e-08	2.75922e-08	1.3554e-06	1.27552e-06	3.72163e-08	3.70287e-08	4.69242e-08	3.22882e-09
NMR metabolomics	NMR Lipoprotein subclasses (including composition)	Lipoprotein subclasses composition	23545	Total Lipids in Small LDL	S_LDL_L	SIK3	11	116843402	117098437	Missense	617	12997	1.55776e-08	1.53215e-08	0.126636	0.0643541	5.48212e-08	4.68089e-08	3.54889e-08	7.09779e-08
NMR metabolomics	NMR Lipoprotein subclasses (including composition)	Lipoprotein subclasses composition	23545	Total Lipids in Small LDL	S_LDL_L	NR1H4	12	100473708	100564413	Missense	257	8694	1.2197e-05	1.57081e-05	1.48322e-08	1.2583e-08	0.000217018	0.000191121	4.08028e-08	8.12604e-08
NMR metabolomics	NMR Lipoprotein subclasses (including composition)	Lipoprotein subclasses composition	23545	Total Lipids in Small LDL	S_LDL_L	SERPINA1	14	94376747	94390693	Missense	264	8644	0.000794188	0.000897041	7.70664e-07	7.98363e-07	0.00832846	0.00783741	2.35039e-06	3.46397e-07
NMR metabolomics	NMR Lipoprotein subclasses (including composition)	Lipoprotein subclasses composition	23545	Total Lipids in Small LDL	S_LDL_L	LDLR	19	11089362	11133816	Missense	555	11023	1.56161e-08	8.65833e-08	3.17149e-30	3.37003e-28	2.38865e-23	2.88171e-23	1.88515e-29	8.96695e-74
NMR metabolomics	NMR Lipoprotein subclasses (including composition)	Lipoprotein subclasses composition	23545	Total Lipids in Small LDL	S_LDL_L	MARK4	19	45079288	45305283	Missense	2142	32707	3.58151e-71	1.95096e-69	8.31204e-07	9.20672e-08	1.1124e-58	9.2213e-59	2.11017e-70	4.22034e-70
NMR metabolomics	NMR Lipoprotein subclasses (including composition)	Lipoprotein subclasses composition	23545	Total Lipids in Small LDL	S_LDL_L	NKPD1	19	45149750	45158737	Missense	353	7305.01	6.49682e-60	7.28305e-60	3.07471e-21	3.73405e-24	2.40891e-59	2.14594e-59	1.5817e-59	3.1634e-59
NMR metabolomics	NMR Lipoprotein subclasses (including composition)	Lipoprotein subclasses composition	23545	Total Lipids in Small LDL	S_LDL_L	CLPTM1	19	44954585	44993341	Missense	412	5340	4.15435e-24	5.54557e-24	5.18197e-10	8.83242e-11	1.12558e-22	1.02887e-22	1.36476e-23	2.72951e-23
NMR metabolomics	NMR Lipoprotein subclasses (including composition)	Lipoprotein subclasses composition	23545	Total Lipids in Small LDL	S_LDL_L	PPP1R37	19	45091396	45148077	Missense	482	4514	2.36781e-21	2.28767e-21	4.37456e-05	2.67775e-05	5.80784e-21	5.5262e-21	4.94806e-21	9.89612e-21
NMR metabolomics	NMR Lipoprotein subclasses (including composition)	Lipoprotein subclasses composition	23545	Total Lipids in Small LDL	S_LDL_L	APOE	19	44905754	44909393	Missense	238	3820.01	5.01286e-20	1.3152e-19	0.00697293	0.00942356	1.53355e-10	1.54413e-10	2.17769e-19	4.35538e-19
NMR metabolomics	NMR Lipoprotein subclasses (including composition)	Lipoprotein subclasses composition	23545	Total Lipids in Small LDL	S_LDL_L	PVR	19	44643798	44663583	Missense	238	4633	5.02112e-11	5.81655e-11	4.85338e-14	3.28326e-14	4.0545e-06	3.89523e-06	1.17351e-13	2.34701e-13
NMR metabolomics	NMR Lipoprotein subclasses (including composition)	Lipoprotein subclasses composition	23545	Total Lipids in Small LDL	S_LDL_L	CEACAM20	19	44501677	44529788	Missense	312	7040	1.28931e-05	2.38911e-05	0.00104766	0.000930983	9.13241e-13	9.35848e-13	2.77334e-12	2.77334e-12
NMR metabolomics	NMR Lipoprotein subclasses (including composition)	Lipoprotein subclasses composition	23545	Total Lipids in Small LDL	S_LDL_L	TOMM40	19	44890569	44903689	Missense	194	2098	3.21234e-09	3.20812e-09	0.00041378	0.000288563	5.37519e-09	5.18772e-09	5.98912e-09	1.19782e-08
NMR metabolomics	NMR Lipoprotein subclasses (including composition)	Lipoprotein subclasses composition	23545	Total Lipids in Small LDL	S_LDL_L	CADM4	19	43622368	43639839	Missense	186	3265	0.00968212	0.0149213	0.00633202	0.00763582	2.74808e-09	2.98385e-09	8.58333e-09	1.71667e-08
NMR metabolomics	NMR Lipoprotein subclasses (including composition)	Lipoprotein subclasses composition	23545	Total Lipids in Small LDL	S_LDL_L	ZNF222	19	44025342	44033112	Missense	248	7916	7.51741e-09	7.50094e-09	0.390242	0.343162	2.48908e-08	2.31383e-08	1.71558e-08	3.43119e-08
NMR metabolomics	NMR Lipoprotein subclasses (including composition)	Lipoprotein subclasses composition	23545	Total Lipids in Small LDL	S_LDL_L	PCSK9	1	55039548	55064852	Disruptive Missense	101	1408	5.35538e-43	6.784e-43	3.91437e-74	3.37102e-74	3.68441e-41	3.59637e-41	1.08673e-73	1.08673e-73
NMR metabolomics	NMR Lipoprotein subclasses (including composition)	Lipoprotein subclasses composition	23545	Total Lipids in Small LDL	S_LDL_L	APOB	2	21001429	21044073	Disruptive Missense	64	1118	1.264e-34	6.31086e-34	8.86783e-38	8.24005e-38	5.47698e-59	5.57935e-59	1.65831e-58	1.65831e-58
NMR metabolomics	NMR Lipoprotein subclasses (including composition)	Lipoprotein subclasses composition	23545	Total Lipids in Small LDL	S_LDL_L	ABCG5	2	43812472	43838865	Disruptive Missense	112	2516	6.18472e-07	7.08156e-07	5.1034e-10	4.99235e-10	7.44579e-05	7.40319e-05	1.51301e-09	1.51301e-09
NMR metabolomics	NMR Lipoprotein subclasses (including composition)	Lipoprotein subclasses composition	23545	Total Lipids in Small LDL	S_LDL_L	SLC33A1	3	155821024	155854456	Disruptive Missense	48	2794	1.21422e-07	1.21908e-07	5.70202e-07	4.31872e-07	1.18777e-07	1.17568e-07	1.60287e-07	1.60287e-07
NMR metabolomics	NMR Lipoprotein subclasses (including composition)	Lipoprotein subclasses composition	23545	Total Lipids in Small LDL	S_LDL_L	FGB	4	154562956	154571086	Disruptive Missense	100	3603	2.48665e-14	2.54268e-14	5.63214e-13	2.26562e-13	2.8619e-14	2.76917e-14	3.83027e-14	3.83027e-14
NMR metabolomics	NMR Lipoprotein subclasses (including composition)	Lipoprotein subclasses composition	23545	Total Lipids in Small LDL	S_LDL_L	PLG	6	160702238	160753315	Disruptive Missense	97	4800	1.09118e-09	1.03826e-09	1.01783e-06	3.16538e-07	1.13643e-09	1.06073e-09	1.61881e-09	1.61881e-09
NMR metabolomics	NMR Lipoprotein subclasses (including composition)	Lipoprotein subclasses composition	23545	Total Lipids in Small LDL	S_LDL_L	NPC1L1	7	44512535	44541315	Disruptive Missense	411	5788	0.00444094	0.00644679	1.11467e-12	1.91076e-12	6.27286e-05	6.50204e-05	4.22395e-12	4.22395e-12
NMR metabolomics	NMR Lipoprotein subclasses (including composition)	Lipoprotein subclasses composition	23545	Total Lipids in Small LDL	S_LDL_L	JAK2	9	4984390	5128183	Disruptive Missense	204	1311	4.17944e-17	4.14288e-17	0.00439406	0.00413741	7.67776e-17	7.61175e-17	8.08335e-17	8.08335e-17
NMR metabolomics	NMR Lipoprotein subclasses (including composition)	Lipoprotein subclasses composition	23545	Total Lipids in Small LDL	S_LDL_L	APOC3	11	116829706	116833072	Disruptive Missense	16	221	2.14532e-08	2.15302e-08	5.84084e-10	5.85279e-10	2.67072e-08	2.66764e-08	1.67193e-09	1.67193e-09
NMR metabolomics	NMR Lipoprotein subclasses (including composition)	Lipoprotein subclasses composition	23545	Total Lipids in Small LDL	S_LDL_L	SERPINA1	14	94376747	94390693	Disruptive Missense	110	4818	0.000327568	0.000382625	5.73172e-08	6.83215e-08	0.00472787	0.00444304	1.86977e-07	1.86977e-07
NMR metabolomics	NMR Lipoprotein subclasses (including composition)	Lipoprotein subclasses composition	23545	Total Lipids in Small LDL	S_LDL_L	LDLR	19	11089362	11133816	Disruptive Missense	318	2665	1.57804e-22	2.22394e-22	1.33569e-74	1.69615e-74	1.25304e-36	1.26596e-36	4.48348e-74	4.48348e-74
NMR metabolomics	NMR Lipoprotein subclasses (including composition)	Lipoprotein subclasses composition	23545	Total Lipids in Small LDL	S_LDL_L	APOE	19	44905754	44909393	Disruptive Missense	58	621.001	4.83029e-14	5.28346e-14	1.20122e-12	1.06934e-12	3.28517e-11	3.25494e-11	1.44773e-13	1.44773e-13
NMR metabolomics	NMR Lipoprotein subclasses (including composition)	Lipoprotein subclasses composition	23545	Total Lipids in Small LDL	S_LDL_L	PCSK9	1	55039548	55064852	pLoF	33	451	4.0151e-64	5.4156e-64	2.64789e-98	2.43354e-98	3.2738e-50	3.25539e-50	7.6086e-98	7.6086e-98
NMR metabolomics	NMR Lipoprotein subclasses (including composition)	Lipoprotein subclasses composition	23545	Total Lipids in Small LDL	S_LDL_L	APOB	2	21001429	21044073	pLoF	81	325	1.81979e-34	2.87454e-34	1.32605e-135	2.45438e-135	1.43329e-97	1.44288e-97	5.16549e-135	5.16549e-135
NMR metabolomics	NMR Lipoprotein subclasses (including composition)	Lipoprotein subclasses composition	23545	Total Lipids in Small LDL	S_LDL_L	APOC3	11	116829706	116833072	pLoF	8	1283	2.24011e-50	2.85585e-50	2.79867e-60	3.97917e-60	3.84913e-49	3.80684e-49	9.85835e-60	9.85835e-60
NMR metabolomics	NMR Lipoprotein subclasses (including composition)	Lipoprotein subclasses composition	23545	Total Lipids in Small LDL	S_LDL_L	PDE3B	11	14643723	14872044	pLoF	38	649	2.037e-07	2.0337e-07	2.64271e-08	2.58478e-08	2.0022e-07	1.99278e-07	6.2262e-08	6.2262e-08
NMR metabolomics	NMR Lipoprotein subclasses (including composition)	Lipoprotein subclasses composition	23545	Total Lipids in Small LDL	S_LDL_L	LDLR	19	11089362	11133816	pLoF	30	132	2.55155e-17	2.61172e-17	0.203909	0.205417	1.87985e-12	1.88118e-12	7.74375e-17	7.74375e-17
NMR metabolomics	NMR Lipoprotein subclasses (including composition)	Lipoprotein subclasses composition	23545	Total Lipids in Small LDL	S_LDL_L	ZNF180	19	44474428	44500524	pLoF	37	1719	3.55298e-08	3.54789e-08	3.49413e-07	2.80098e-07	3.32175e-08	3.30522e-08	4.87318e-08	4.87318e-08
NMR metabolomics	NMR Lipoprotein subclasses (including composition)	Lipoprotein subclasses composition	23545	Total Lipids in Small LDL	S_LDL_L	PCSK9	1	55039548	55064852	pLoF+D	134	1859	1.70034e-59	1.48346e-58	1.99579e-152	6.22775e-152	1.26645e-49	1.28934e-49	9.06857e-152	9.06857e-152
NMR metabolomics	NMR Lipoprotein subclasses (including composition)	Lipoprotein subclasses composition	23545	Total Lipids in Small LDL	S_LDL_L	APOB	2	21001429	21044073	pLoF+D	145	1443	6.43074e-40	5.88664e-39	0.519086	0.645838	6.40581e-59	6.49633e-59	1.93523e-58	1.93523e-58
NMR metabolomics	NMR Lipoprotein subclasses (including composition)	Lipoprotein subclasses composition	23545	Total Lipids in Small LDL	S_LDL_L	ABCG5	2	43812472	43838865	pLoF+D	148	2785	3.90976e-07	4.6334e-07	2.44586e-13	2.71645e-13	8.03157e-05	7.9554e-05	7.72271e-13	7.72271e-13
NMR metabolomics	NMR Lipoprotein subclasses (including composition)	Lipoprotein subclasses composition	23545	Total Lipids in Small LDL	S_LDL_L	ABCG8	2	43831942	43882987	pLoF+D	204	4531	0.000305249	0.000336659	5.42303e-08	6.33847e-08	0.00465574	0.00454887	1.7532e-07	1.7532e-07
NMR metabolomics	NMR Lipoprotein subclasses (including composition)	Lipoprotein subclasses composition	23545	Total Lipids in Small LDL	S_LDL_L	SLC33A1	3	155821024	155854456	pLoF+D	67	2939	1.16153e-07	1.17654e-07	6.23232e-06	3.67467e-06	1.24428e-07	1.22077e-07	1.77674e-07	1.77674e-07
NMR metabolomics	NMR Lipoprotein subclasses (including composition)	Lipoprotein subclasses composition	23545	Total Lipids in Small LDL	S_LDL_L	FGB	4	154562956	154571086	pLoF+D	116	3703	2.43888e-14	2.5052e-14	9.72875e-14	4.24907e-14	2.93533e-14	2.82522e-14	3.26406e-14	3.26406e-14
NMR metabolomics	NMR Lipoprotein subclasses (including composition)	Lipoprotein subclasses composition	23545	Total Lipids in Small LDL	S_LDL_L	HMGCR	5	75336329	75362104	pLoF+D	113	743	0.000228684	0.000229096	3.37585e-08	3.61462e-08	0.000244963	0.000244152	1.04704e-07	1.04704e-07
NMR metabolomics	NMR Lipoprotein subclasses (including composition)	Lipoprotein subclasses composition	23545	Total Lipids in Small LDL	S_LDL_L	PLG	6	160702238	160753315	pLoF+D	123	4851	1.09436e-09	1.04046e-09	8.54033e-07	2.6604e-07	1.1364e-09	1.06071e-09	1.6205e-09	1.6205e-09
NMR metabolomics	NMR Lipoprotein subclasses (including composition)	Lipoprotein subclasses composition	23545	Total Lipids in Small LDL	S_LDL_L	NPC1L1	7	44512535	44541315	pLoF+D	464	6233	0.00339027	0.00506126	1.07574e-15	2.09272e-15	6.66624e-05	6.89427e-05	4.32987e-15	4.32987e-15
NMR metabolomics	NMR Lipoprotein subclasses (including composition)	Lipoprotein subclasses composition	23545	Total Lipids in Small LDL	S_LDL_L	JAK2	9	4984390	5128183	pLoF+D	246	1473	5.24688e-17	5.18535e-17	0.0113931	0.0107772	8.48226e-17	8.409e-17	9.67345e-17	9.67345e-17
NMR metabolomics	NMR Lipoprotein subclasses (including composition)	Lipoprotein subclasses composition	23545	Total Lipids in Small LDL	S_LDL_L	APOC3	11	116829706	116833072	pLoF+D	24	1504	1.49947e-51	2.37848e-51	1.31957e-68	1.60686e-68	4.48644e-49	4.39205e-49	4.34734e-68	4.34734e-68
NMR metabolomics	NMR Lipoprotein subclasses (including composition)	Lipoprotein subclasses composition	23545	Total Lipids in Small LDL	S_LDL_L	PDE3B	11	14643723	14872044	pLoF+D	142	1296	1.07285e-07	1.09747e-07	8.86522e-10	7.83755e-10	3.54266e-07	3.46703e-07	2.47112e-09	2.47112e-09
NMR metabolomics	NMR Lipoprotein subclasses (including composition)	Lipoprotein subclasses composition	23545	Total Lipids in Small LDL	S_LDL_L	SERPINA1	14	94376747	94390693	pLoF+D	128	4892	0.000330005	0.000384977	2.4736e-08	3.05521e-08	0.00477205	0.00447993	8.20077e-08	8.20077e-08
NMR metabolomics	NMR Lipoprotein subclasses (including composition)	Lipoprotein subclasses composition	23545	Total Lipids in Small LDL	S_LDL_L	LDLR	19	11089362	11133816	pLoF+D	347	2772	4.33752e-25	6.74859e-25	1.01476e-73	1.27578e-73	7.54963e-40	7.62889e-40	3.39119e-73	3.39119e-73
NMR metabolomics	NMR Lipoprotein subclasses (including composition)	Lipoprotein subclasses composition	23545	Total Lipids in Small LDL	S_LDL_L	APOE	19	44905754	44909393	pLoF+D	71	650.001	4.92696e-14	5.38686e-14	4.26422e-13	3.79644e-13	3.36847e-11	3.33648e-11	1.36779e-13	1.36779e-13
NMR metabolomics	NMR Lipoprotein subclasses (including composition)	Lipoprotein subclasses composition	23545	Total Lipids in Small LDL	S_LDL_L	NECTIN2	19	44846175	44889228	pLoF+D	91	605	2.23436e-09	2.27821e-09	0.343059	0.342398	5.67248e-06	5.6499e-06	6.76553e-09	6.76553e-09
NMR metabolomics	NMR Lipoprotein subclasses (including composition)	Lipoprotein subclasses composition	23545	Total Lipids in Small LDL	S_LDL_L	ZNF180	19	44474428	44500524	pLoF+D	64	1798	3.61925e-08	3.60514e-08	1.23254e-06	8.93541e-07	3.39778e-08	3.37117e-08	5.15495e-08	5.15495e-08
NMR metabolomics	NMR Lipoprotein subclasses (including composition)	Lipoprotein subclasses composition	23545	Total Lipids in Small LDL	S_LDL_L	PCSK9	1	55039548	55064852	PTV	42	528	9.37165e-68	1.41961e-67	5.20324e-126	5.19048e-126	3.70501e-50	3.68055e-50	1.55906e-125	1.55906e-125
NMR metabolomics	NMR Lipoprotein subclasses (including composition)	Lipoprotein subclasses composition	23545	Total Lipids in Small LDL	S_LDL_L	ANGPTL3	1	62597487	62606159	PTV	36	520	1.51286e-10	1.57016e-10	7.73534e-16	7.73712e-16	2.64232e-09	2.62437e-09	2.44249e-15	2.44249e-15
NMR metabolomics	NMR Lipoprotein subclasses (including composition)	Lipoprotein subclasses composition	23545	Total Lipids in Small LDL	S_LDL_L	DOCK7	1	62454298	62688368	PTV	102	746	1.92585e-10	1.98894e-10	5.88674e-11	5.46373e-11	3.34211e-09	3.31389e-09	1.3012e-10	1.3012e-10
NMR metabolomics	NMR Lipoprotein subclasses (including composition)	Lipoprotein subclasses composition	23545	Total Lipids in Small LDL	S_LDL_L	APOB	2	21001429	21044073	PTV	100	447	2.36612e-62	5.33699e-62	2.17301e-206	3.94802e-206	1.39546e-100	1.40294e-100	8.40946e-206	8.40946e-206
NMR metabolomics	NMR Lipoprotein subclasses (including composition)	Lipoprotein subclasses composition	23545	Total Lipids in Small LDL	S_LDL_L	TIMD4	5	156919282	156963255	PTV	19	227	1.4547e-05	1.46841e-05	2.33403e-08	2.32211e-08	0.00280259	0.00279989	6.973e-08	6.973e-08
NMR metabolomics	NMR Lipoprotein subclasses (including composition)	Lipoprotein subclasses composition	23545	Total Lipids in Small LDL	S_LDL_L	APOC3	11	116829706	116833072	PTV	9	1286	2.22709e-50	2.84083e-50	6.21298e-61	9.30748e-61	3.84902e-49	3.80674e-49	2.23552e-60	2.23552e-60
NMR metabolomics	NMR Lipoprotein subclasses (including composition)	Lipoprotein subclasses composition	23545	Total Lipids in Small LDL	S_LDL_L	PDE3B	11	14643723	14872044	PTV	48	674	2.01167e-07	2.00955e-07	9.5412e-08	9.03093e-08	2.00279e-07	1.99334e-07	1.4454e-07	1.4454e-07
NMR metabolomics	NMR Lipoprotein subclasses (including composition)	Lipoprotein subclasses composition	23545	Total Lipids in Small LDL	S_LDL_L	APOA5	11	116789367	116792420	PTV	19	276	8.03914e-06	8.19256e-06	7.16357e-08	7.12587e-08	7.76176e-05	7.74089e-05	2.12276e-07	2.12276e-07
NMR metabolomics	NMR Lipoprotein subclasses (including composition)	Lipoprotein subclasses composition	23545	Total Lipids in Small LDL	S_LDL_L	ZNF229	19	44417519	44448578	PTV	45	3264.01	3.7936e-29	3.81864e-29	4.26745e-29	1.36514e-29	4.06147e-29	3.93048e-29	3.01058e-29	3.01058e-29
NMR metabolomics	NMR Lipoprotein subclasses (including composition)	Lipoprotein subclasses composition	23545	Total Lipids in Small LDL	S_LDL_L	LDLR	19	11089362	11133816	PTV	48	210	1.14487e-17	1.17515e-17	0.000545494	0.000554774	2.79242e-12	2.79421e-12	3.47942e-17	3.47942e-17
NMR metabolomics	NMR Lipoprotein subclasses (including composition)	Lipoprotein subclasses composition	23545	Total Lipids in Small LDL	S_LDL_L	ZNF180	19	44474428	44500524	PTV	55	1963	3.64827e-08	3.62968e-08	4.69465e-07	3.37835e-07	3.80437e-08	3.72581e-08	5.30146e-08	5.30146e-08
NMR metabolomics	NMR Lipoprotein subclasses (including composition)	Lipoprotein subclasses composition	23545	Total Lipids in Small LDL	S_LDL_L	PCSK9	1	55039548	55064852	PTV+D	143	1936	1.8433e-60	1.84579e-59	8.04582e-174	4.20831e-173	1.30934e-49	1.33163e-49	4.05267e-173	4.05267e-173
NMR metabolomics	NMR Lipoprotein subclasses (including composition)	Lipoprotein subclasses composition	23545	Total Lipids in Small LDL	S_LDL_L	ANGPTL3	1	62597487	62606159	PTV+D	53	601	1.38209e-10	1.43753e-10	1.31321e-17	1.30779e-17	2.92556e-09	2.90109e-09	3.93149e-17	3.93149e-17
NMR metabolomics	NMR Lipoprotein subclasses (including composition)	Lipoprotein subclasses composition	23545	Total Lipids in Small LDL	S_LDL_L	DOCK7	1	62454298	62688368	PTV+D	154	943	1.82434e-10	1.88647e-10	4.64301e-12	4.27744e-12	3.99727e-09	3.95403e-09	1.30309e-11	1.30309e-11
NMR metabolomics	NMR Lipoprotein subclasses (including composition)	Lipoprotein subclasses composition	23545	Total Lipids in Small LDL	S_LDL_L	APOB	2	21001429	21044073	PTV+D	164	1565	1.87092e-44	2.86507e-43	5.44593e-09	2.13112e-08	5.08843e-64	5.26245e-64	1.55219e-63	1.55219e-63
NMR metabolomics	NMR Lipoprotein subclasses (including composition)	Lipoprotein subclasses composition	23545	Total Lipids in Small LDL	S_LDL_L	ABCG5	2	43812472	43838865	PTV+D	156	2843	4.01237e-07	4.74545e-07	2.63568e-13	2.86749e-13	8.19732e-05	8.11116e-05	8.24008e-13	8.24008e-13
NMR metabolomics	NMR Lipoprotein subclasses (including composition)	Lipoprotein subclasses composition	23545	Total Lipids in Small LDL	S_LDL_L	ABCG8	2	43831942	43882987	PTV+D	212	4560	0.000297291	0.000328543	2.5359e-08	3.018e-08	0.00467591	0.00456763	8.2673e-08	8.2673e-08
NMR metabolomics	NMR Lipoprotein subclasses (including composition)	Lipoprotein subclasses composition	23545	Total Lipids in Small LDL	S_LDL_L	SLC33A1	3	155821024	155854456	PTV+D	73	3002	1.1574e-07	1.1732e-07	1.25494e-05	6.91476e-06	1.2762e-07	1.24611e-07	1.80458e-07	1.80458e-07
NMR metabolomics	NMR Lipoprotein subclasses (including composition)	Lipoprotein subclasses composition	23545	Total Lipids in Small LDL	S_LDL_L	FGB	4	154562956	154571086	PTV+D	116	3703	2.43888e-14	2.5052e-14	9.72875e-14	4.24907e-14	2.93533e-14	2.82522e-14	3.26406e-14	3.26406e-14
NMR metabolomics	NMR Lipoprotein subclasses (including composition)	Lipoprotein subclasses composition	23545	Total Lipids in Small LDL	S_LDL_L	TIMD4	5	156919282	156963255	PTV+D	33	301	2.60617e-06	2.65028e-06	9.09343e-12	9.1068e-12	0.000804166	0.000805251	2.73002e-11	2.73002e-11
NMR metabolomics	NMR Lipoprotein subclasses (including composition)	Lipoprotein subclasses composition	23545	Total Lipids in Small LDL	S_LDL_L	HMGCR	5	75336329	75362104	PTV+D	119	933	0.000242054	0.00024197	4.46293e-08	4.63896e-08	0.000333412	0.000329857	1.36433e-07	1.36433e-07
NMR metabolomics	NMR Lipoprotein subclasses (including composition)	Lipoprotein subclasses composition	23545	Total Lipids in Small LDL	S_LDL_L	PLG	6	160702238	160753315	PTV+D	124	4849	1.09675e-09	1.04212e-09	1.09473e-06	3.35145e-07	1.13639e-09	1.0607e-09	1.62249e-09	1.62249e-09
NMR metabolomics	NMR Lipoprotein subclasses (including composition)	Lipoprotein subclasses composition	23545	Total Lipids in Small LDL	S_LDL_L	NPC1L1	7	44512535	44541315	PTV+D	472	6271	0.00342921	0.0051128	7.37535e-16	1.44205e-15	6.66611e-05	6.89413e-05	2.88658e-15	2.88658e-15
NMR metabolomics	NMR Lipoprotein subclasses (including composition)	Lipoprotein subclasses composition	23545	Total Lipids in Small LDL	S_LDL_L	JAK2	9	4984390	5128183	PTV+D	250	1482	5.1019e-17	5.0446e-17	0.0114179	0.0108016	8.48233e-17	8.40907e-17	9.50798e-17	9.50798e-17
NMR metabolomics	NMR Lipoprotein subclasses (including composition)	Lipoprotein subclasses composition	23545	Total Lipids in Small LDL	S_LDL_L	APOC3	11	116829706	116833072	PTV+D	25	1507	1.49076e-51	2.36598e-51	2.99239e-69	3.81038e-69	4.48658e-49	4.39218e-49	1.00566e-68	1.00566e-68
NMR metabolomics	NMR Lipoprotein subclasses (including composition)	Lipoprotein subclasses composition	23545	Total Lipids in Small LDL	S_LDL_L	PDE3B	11	14643723	14872044	PTV+D	152	1321	1.05953e-07	1.08446e-07	2.18212e-09	1.91274e-09	3.54273e-07	3.46709e-07	5.9675e-09	5.9675e-09
NMR metabolomics	NMR Lipoprotein subclasses (including composition)	Lipoprotein subclasses composition	23545	Total Lipids in Small LDL	S_LDL_L	SERPINA1	14	94376747	94390693	PTV+D	135	4919	0.000329855	0.000384832	2.31293e-08	2.85258e-08	0.00477213	0.00448	7.66311e-08	7.66311e-08
NMR metabolomics	NMR Lipoprotein subclasses (including composition)	Lipoprotein subclasses composition	23545	Total Lipids in Small LDL	S_LDL_L	G6PC	17	42900797	42913369	PTV+D	97	968	3.02826e-06	3.13849e-06	1.70583e-09	1.68157e-09	6.36176e-05	6.34566e-05	5.0779e-09	5.0779e-09
NMR metabolomics	NMR Lipoprotein subclasses (including composition)	Lipoprotein subclasses composition	23545	Total Lipids in Small LDL	S_LDL_L	LDLR	19	11089362	11133816	PTV+D	365	2850	3.55096e-25	5.54577e-25	5.55664e-77	7.0807e-77	3.13137e-45	3.16684e-45	1.86803e-76	1.86803e-76
NMR metabolomics	NMR Lipoprotein subclasses (including composition)	Lipoprotein subclasses composition	23545	Total Lipids in Small LDL	S_LDL_L	ZNF229	19	44417519	44448578	PTV+D	67	3372.01	3.84921e-29	3.86222e-29	2.55455e-27	4.73945e-28	4.17106e-29	4.01615e-29	5.81132e-29	5.81132e-29
NMR metabolomics	NMR Lipoprotein subclasses (including composition)	Lipoprotein subclasses composition	23545	Total Lipids in Small LDL	S_LDL_L	APOE	19	44905754	44909393	PTV+D	74	660.001	4.98712e-14	5.45118e-14	3.80053e-13	3.38087e-13	3.36885e-11	3.33686e-11	1.36224e-13	1.36224e-13
NMR metabolomics	NMR Lipoprotein subclasses (including composition)	Lipoprotein subclasses composition	23545	Total Lipids in Small LDL	S_LDL_L	NECTIN2	19	44846175	44889228	PTV+D	95	624	2.22889e-09	2.27268e-09	0.322257	0.321694	5.83574e-06	5.81146e-06	6.74911e-09	6.74911e-09
NMR metabolomics	NMR Lipoprotein subclasses (including composition)	Lipoprotein subclasses composition	23545	Total Lipids in Small LDL	S_LDL_L	ZNF180	19	44474428	44500524	PTV+D	82	2042	3.71632e-08	3.68824e-08	1.42595e-06	9.57347e-07	3.88031e-08	3.79168e-08	5.56009e-08	5.56009e-08
NMR metabolomics	NMR Lipoprotein subclasses (including composition)	Lipoprotein subclasses composition	23545	Total Lipids in Small LDL	S_LDL_L	APOB	2	21001429	21044073	Synonymous	997	26576	1.76721e-30	1.38746e-25	1.30793e-06	1.04612e-06	1.40743e-29	1.30191e-29	8.4065e-30	8.4065e-30
NMR metabolomics	NMR Lipoprotein subclasses (including composition)	Lipoprotein subclasses composition	23545	Total Lipids in Small LDL	S_LDL_L	SLC22A2	6	160171061	160277638	Synonymous	135	8099	1.72517e-08	1.99571e-08	0.040119	0.0116334	6.26064e-08	5.41233e-08	4.20988e-08	4.20988e-08
NMR metabolomics	NMR Lipoprotein subclasses (including composition)	Lipoprotein subclasses composition	23545	Total Lipids in Small LDL	S_LDL_L	CD3EAP	19	45406209	45410766	Synonymous	123	2766	5.86423e-16	2.02239e-15	1.15565e-08	1.196e-08	2.67842e-26	2.68038e-26	8.03819e-26	8.03819e-26
NMR metabolomics	NMR Lipoprotein subclasses (including composition)	Lipoprotein subclasses composition	23545	Total Lipids in Small LDL	S_LDL_L	ERCC1	19	45407333	45478828	Synonymous	309	5479	3.64224e-18	1.7303e-17	6.01913e-14	6.74769e-14	5.26662e-26	5.22984e-26	1.57445e-25	1.57445e-25
NMR metabolomics	NMR Lipoprotein subclasses (including composition)	Lipoprotein subclasses composition	23545	Total Lipids in Small LDL	S_LDL_L	SMARCA4	19	10960825	11079426	Synonymous	589	19215	8.65434e-22	1.06332e-21	0.0365162	0.0036749	7.5701e-21	5.57018e-21	2.49215e-21	2.49215e-21
NMR metabolomics	NMR Lipoprotein subclasses (including composition)	Lipoprotein subclasses composition	23545	Total Lipids in Small LDL	S_LDL_L	ZNF224	19	44094339	44109886	Synonymous	123	3018	2.2322e-13	2.35547e-13	0.00321415	0.00197148	1.0112e-12	9.57132e-13	5.57665e-13	5.57665e-13
NMR metabolomics	NMR Lipoprotein subclasses (including composition)	Lipoprotein subclasses composition	23545	Total Lipids in Small LDL	S_LDL_L	DOCK6	19	11199295	11262481	Synonymous	666	22662	3.85447e-13	4.52594e-13	0.0994904	0.108987	3.61279e-09	3.17366e-09	1.24889e-12	1.24889e-12
NMR metabolomics	NMR Lipoprotein subclasses (including composition)	Lipoprotein subclasses composition	23545	Total Lipids in Small LDL	S_LDL_L	LDLR	19	11089362	11133816	Synonymous	266	5827	1.1378e-09	1.51752e-09	0.00452861	0.00336791	2.5183e-06	2.45655e-06	3.89949e-09	3.89949e-09
NMR metabolomics	NMR Lipoprotein subclasses (including composition)	Lipoprotein subclasses composition	23545	Total Lipids in Small LDL	S_LDL_L	FOSB	19	45467995	45475179	Synonymous	102	616	5.77743e-06	6.2825e-06	0.0250715	0.0251401	2.05353e-09	2.05685e-09	6.16347e-09	6.16347e-09
NMR metabolomics	NMR Lipoprotein subclasses (including composition)	Lipoprotein subclasses composition	23545	Total Lipids in Small LDL	S_LDL_L	BCAM	19	44809059	44821421	Synonymous	223	7664	1.72243e-06	6.32096e-06	9.07905e-07	1.08253e-06	3.52547e-08	3.63539e-08	1.02326e-07	1.02326e-07
NMR metabolomics	NMR Lipoprotein subclasses (including composition)	Lipoprotein subclasses	23546	Phospholipids in Small LDL	S_LDL_PL	PCSK9	1	55039548	55064852	Missense	448	4348	2.76906e-59	1.82467e-58	5.31749e-80	9.8576e-81	1.12982e-43	1.07812e-43	4.98959e-80	6.50191e-80
NMR metabolomics	NMR Lipoprotein subclasses (including composition)	Lipoprotein subclasses	23546	Phospholipids in Small LDL	S_LDL_PL	CELSR2	1	109250019	109275750	Missense	1616	34811	4.1191e-13	3.19104e-12	0.385156	0.367064	2.51822e-09	2.15976e-09	2.18836e-12	4.37672e-12
NMR metabolomics	NMR Lipoprotein subclasses (including composition)	Lipoprotein subclasses	23546	Phospholipids in Small LDL	S_LDL_PL	AMIGO1	1	109504175	109509738	Missense	174	5337	5.43489e-12	5.39581e-12	4.17055e-09	9.43749e-10	7.23582e-12	6.59941e-12	9.08607e-12	9.08607e-12
NMR metabolomics	NMR Lipoprotein subclasses (including composition)	Lipoprotein subclasses	23546	Phospholipids in Small LDL	S_LDL_PL	SYPL2	1	109466628	109482137	Missense	157	6315	7.8516e-10	7.18138e-10	9.89848e-05	4.08831e-05	1.30014e-09	1.16718e-09	1.39793e-09	1.39793e-09
NMR metabolomics	NMR Lipoprotein subclasses (including composition)	Lipoprotein subclasses	23546	Phospholipids in Small LDL	S_LDL_PL	APOB	2	21001429	21044073	Missense	2455	56490	8.4368e-58	1.58319e-48	0.0900559	0.189528	1.00847e-71	1.16227e-71	3.23976e-71	1.3025e-72
NMR metabolomics	NMR Lipoprotein subclasses (including composition)	Lipoprotein subclasses	23546	Phospholipids in Small LDL	S_LDL_PL	ABCG5	2	43812472	43838865	Missense	452	12938	2.2066e-15	7.68902e-14	3.19382e-23	4.14308e-23	6.64498e-13	6.24324e-13	1.08211e-22	2.16423e-22
NMR metabolomics	NMR Lipoprotein subclasses (including composition)	Lipoprotein subclasses	23546	Phospholipids in Small LDL	S_LDL_PL	ABCG8	2	43831942	43882987	Missense	643	13231	1.29585e-15	2.01534e-15	1.46613e-09	8.06543e-10	7.04269e-13	6.18485e-13	4.66294e-15	9.32587e-15
NMR metabolomics	NMR Lipoprotein subclasses (including composition)	Lipoprotein subclasses	23546	Phospholipids in Small LDL	S_LDL_PL	FGB	4	154562956	154571086	Missense	254	5608	9.18298e-11	8.9171e-11	2.31327e-07	6.32721e-08	1.35823e-10	1.22055e-10	1.59236e-10	1.27581e-10
NMR metabolomics	NMR Lipoprotein subclasses (including composition)	Lipoprotein subclasses	23546	Phospholipids in Small LDL	S_LDL_PL	PLG	6	160702238	160753315	Missense	409	16819	2.89159e-10	4.34503e-10	4.41775e-05	1.25966e-05	3.17711e-08	2.64298e-08	1.0293e-09	1.88968e-09
NMR metabolomics	NMR Lipoprotein subclasses (including composition)	Lipoprotein subclasses	23546	Phospholipids in Small LDL	S_LDL_PL	C6orf10	6	32288526	32371912	Missense	273	13219	3.19464e-07	6.27599e-08	0.399101	0.266801	1.2735e-08	1.09854e-08	3.18104e-08	3.18104e-08
NMR metabolomics	NMR Lipoprotein subclasses (including composition)	Lipoprotein subclasses	23546	Phospholipids in Small LDL	S_LDL_PL	NOTCH4	6	32194843	32224067	Missense	1068	21874	2.3779e-08	2.03987e-08	0.0448732	0.0192884	9.42691e-08	7.17283e-08	5.18914e-08	1.03783e-07
NMR metabolomics	NMR Lipoprotein subclasses (including composition)	Lipoprotein subclasses	23546	Phospholipids in Small LDL	S_LDL_PL	TNXB	6	32041153	32115334	Missense	2571	74424.5	5.40403e-08	5.38643e-08	0.00162386	0.000357081	2.23486e-07	1.7197e-07	1.26682e-07	2.53354e-07
NMR metabolomics	NMR Lipoprotein subclasses (including composition)	Lipoprotein subclasses	23546	Phospholipids in Small LDL	S_LDL_PL	NPC1L1	7	44512535	44541315	Missense	748	18709	0.00117206	0.00110538	1.76811e-09	3.19143e-09	0.000247904	0.000244788	6.82654e-09	2.25686e-11
NMR metabolomics	NMR Lipoprotein subclasses (including composition)	Lipoprotein subclasses	23546	Phospholipids in Small LDL	S_LDL_PL	SNX8	7	2251770	2354318	Missense	320	7923	1.63727e-08	6.5787e-09	0.000291666	0.000223402	9.98146e-10	9.34091e-10	2.62524e-09	5.25047e-09
NMR metabolomics	NMR Lipoprotein subclasses (including composition)	Lipoprotein subclasses	23546	Phospholipids in Small LDL	S_LDL_PL	JAK2	9	4984390	5128183	Missense	644	13145	0.0141241	0.0268233	0.997777	0.968298	1.32855e-15	1.54136e-15	4.44089e-15	2.81843e-16
NMR metabolomics	NMR Lipoprotein subclasses (including composition)	Lipoprotein subclasses	23546	Phospholipids in Small LDL	S_LDL_PL	A1CF	10	50799409	50885675	Missense	288	7180	2.7345e-10	3.08649e-10	0.0108398	0.00109268	5.02185e-10	4.46473e-10	5.39181e-10	1.07836e-09
NMR metabolomics	NMR Lipoprotein subclasses (including composition)	Lipoprotein subclasses	23546	Phospholipids in Small LDL	S_LDL_PL	ASAH2B	10	50739318	50816495	Missense	167	6295	3.99885e-10	3.93964e-10	1.17863e-06	1.78817e-07	4.30751e-10	4.00746e-10	6.08376e-10	1.21675e-09
NMR metabolomics	NMR Lipoprotein subclasses (including composition)	Lipoprotein subclasses	23546	Phospholipids in Small LDL	S_LDL_PL	NR1H4	12	100473708	100564413	Missense	257	8729	5.17658e-06	7.76305e-06	6.15519e-10	5.71104e-10	0.000242493	0.000213806	1.77727e-09	3.55416e-09
NMR metabolomics	NMR Lipoprotein subclasses (including composition)	Lipoprotein subclasses	23546	Phospholipids in Small LDL	S_LDL_PL	MARK4	19	45079288	45305283	Missense	2143	32873	1.18286e-104	3.73167e-102	5.37377e-10	1.94867e-11	2.46598e-87	2.04493e-87	7.07471e-104	1.41494e-103
NMR metabolomics	NMR Lipoprotein subclasses (including composition)	Lipoprotein subclasses	23546	Phospholipids in Small LDL	S_LDL_PL	NKPD1	19	45149750	45158737	Missense	353	7330.01	1.31921e-88	1.49866e-88	6.1052e-32	2.64348e-36	5.33008e-88	4.74926e-88	3.29044e-88	6.58087e-88
NMR metabolomics	NMR Lipoprotein subclasses (including composition)	Lipoprotein subclasses	23546	Phospholipids in Small LDL	S_LDL_PL	LDLR	19	11089362	11133816	Missense	557	11071	4.27615e-09	2.89975e-08	3.93512e-35	1.19655e-32	7.68449e-32	9.26921e-32	2.35114e-34	6.80997e-87
NMR metabolomics	NMR Lipoprotein subclasses (including composition)	Lipoprotein subclasses	23546	Phospholipids in Small LDL	S_LDL_PL	PPP1R37	19	45091396	45148077	Missense	482	4532	9.31748e-32	9.16925e-32	1.95451e-06	9.63294e-07	2.88415e-31	2.74444e-31	2.08699e-31	4.17399e-31
NMR metabolomics	NMR Lipoprotein subclasses (including composition)	Lipoprotein subclasses	23546	Phospholipids in Small LDL	S_LDL_PL	CLPTM1	19	44954585	44993341	Missense	412	5351	5.11568e-28	6.91772e-28	3.16928e-12	3.89274e-13	1.52753e-26	1.39635e-26	1.69615e-27	3.39231e-27
NMR metabolomics	NMR Lipoprotein subclasses (including composition)	Lipoprotein subclasses	23546	Phospholipids in Small LDL	S_LDL_PL	APOE	19	44905754	44909393	Missense	240	3842.01	6.5491e-27	2.75858e-26	0.00065449	0.0010003	1.13569e-19	1.14944e-19	3.17555e-26	6.21225e-26
NMR metabolomics	NMR Lipoprotein subclasses (including composition)	Lipoprotein subclasses	23546	Phospholipids in Small LDL	S_LDL_PL	CEACAM20	19	44501677	44529788	Missense	312	7071	1.82383e-07	4.63375e-07	8.12483e-05	7.0498e-05	1.16352e-18	1.19229e-18	3.53318e-18	3.53318e-18
NMR metabolomics	NMR Lipoprotein subclasses (including composition)	Lipoprotein subclasses	23546	Phospholipids in Small LDL	S_LDL_PL	PVR	19	44643798	44663583	Missense	238	4654	3.50105e-12	4.26628e-12	4.63008e-16	3.11118e-16	1.45472e-06	1.39686e-06	1.22125e-15	2.44249e-15
NMR metabolomics	NMR Lipoprotein subclasses (including composition)	Lipoprotein subclasses	23546	Phospholipids in Small LDL	S_LDL_PL	TOMM40	19	44890569	44903689	Missense	194	2108	1.43583e-12	1.43683e-12	2.27676e-05	1.37866e-05	2.45822e-12	2.37248e-12	2.70184e-12	5.40368e-12
NMR metabolomics	NMR Lipoprotein subclasses (including composition)	Lipoprotein subclasses	23546	Phospholipids in Small LDL	S_LDL_PL	ZNF222	19	44025342	44033112	Missense	248	7979	8.8191e-12	9.12998e-12	0.215985	0.17487	2.0866e-11	1.93889e-11	1.86093e-11	3.72186e-11
NMR metabolomics	NMR Lipoprotein subclasses (including composition)	Lipoprotein subclasses	23546	Phospholipids in Small LDL	S_LDL_PL	CADM4	19	43622368	43639839	Missense	186	3281	0.00393793	0.00666638	0.00130454	0.00167462	4.49077e-11	4.87632e-11	1.40268e-10	2.80536e-10
NMR metabolomics	NMR Lipoprotein subclasses (including composition)	Lipoprotein subclasses	23546	Phospholipids in Small LDL	S_LDL_PL	ZNF229	19	44417519	44448578	Missense	489	6168	9.70686e-05	0.000148887	0.00981393	0.00925701	9.4241e-11	9.47358e-11	2.83463e-10	5.66927e-10
NMR metabolomics	NMR Lipoprotein subclasses (including composition)	Lipoprotein subclasses	23546	Phospholipids in Small LDL	S_LDL_PL	ZNF177	19	9363020	9382617	Missense	340	13157	0.152173	0.161879	0.9436	0.872988	2.61608e-09	3.29265e-09	8.7469e-09	1.74938e-08
NMR metabolomics	NMR Lipoprotein subclasses (including composition)	Lipoprotein subclasses	23546	Phospholipids in Small LDL	S_LDL_PL	ZNF559-ZNF177	19	9324174	9382617	Missense	842	21441	0.341822	0.293687	0.672903	0.743528	4.436e-09	5.21162e-09	1.43779e-08	2.87558e-08
NMR metabolomics	NMR Lipoprotein subclasses (including composition)	Lipoprotein subclasses	23546	Phospholipids in Small LDL	S_LDL_PL	BCL3	19	44747705	44760044	Missense	244	2982	6.40985e-09	6.85817e-09	4.35871e-05	2.54452e-05	1.98623e-08	1.87853e-08	1.47979e-08	2.95958e-08
NMR metabolomics	NMR Lipoprotein subclasses (including composition)	Lipoprotein subclasses	23546	Phospholipids in Small LDL	S_LDL_PL	BCAM	19	44809059	44821421	Missense	420	17091	9.37636e-09	2.06591e-07	4.36033e-08	2.52863e-08	8.87797e-07	9.08868e-07	3.40523e-08	6.81046e-08
NMR metabolomics	NMR Lipoprotein subclasses (including composition)	Lipoprotein subclasses	23546	Phospholipids in Small LDL	S_LDL_PL	NECTIN2	19	44846175	44889228	Missense	408	16744	1.23381e-05	3.27928e-05	0.0464342	0.0410057	5.00168e-06	6.13215e-06	1.26423e-05	1.04703e-07
NMR metabolomics	NMR Lipoprotein subclasses (including composition)	Lipoprotein subclasses	23546	Phospholipids in Small LDL	S_LDL_PL	DOCK6	19	11199295	11262481	Missense	1454	34739	3.09527e-08	2.16977e-07	0.115537	0.13961	4.21519e-06	4.44944e-06	1.60522e-07	3.21043e-07
NMR metabolomics	NMR Lipoprotein subclasses (including composition)	Lipoprotein subclasses	23546	Phospholipids in Small LDL	S_LDL_PL	PCSK9	1	55039548	55064852	Disruptive Missense	101	1413	4.07798e-46	5.26811e-46	3.34821e-80	2.90326e-80	3.9177e-44	3.82425e-44	9.32971e-80	9.32971e-80
NMR metabolomics	NMR Lipoprotein subclasses (including composition)	Lipoprotein subclasses	23546	Phospholipids in Small LDL	S_LDL_PL	APOB	2	21001429	21044073	Disruptive Missense	64	1123	1.67706e-42	1.2474e-41	8.54192e-46	7.75799e-46	2.19511e-73	2.23599e-73	6.64609e-73	6.64609e-73
NMR metabolomics	NMR Lipoprotein subclasses (including composition)	Lipoprotein subclasses	23546	Phospholipids in Small LDL	S_LDL_PL	ABCG5	2	43812472	43838865	Disruptive Missense	112	2530	1.94362e-07	2.24602e-07	3.96734e-11	3.92392e-11	8.66717e-05	8.60799e-05	1.18343e-10	1.18343e-10
NMR metabolomics	NMR Lipoprotein subclasses (including composition)	Lipoprotein subclasses	23546	Phospholipids in Small LDL	S_LDL_PL	FGB	4	154562956	154571086	Disruptive Missense	100	3627	7.2131e-11	7.40579e-11	5.76219e-10	3.01026e-10	8.48909e-11	8.21428e-11	1.06425e-10	1.06425e-10
NMR metabolomics	NMR Lipoprotein subclasses (including composition)	Lipoprotein subclasses	23546	Phospholipids in Small LDL	S_LDL_PL	PLG	6	160702238	160753315	Disruptive Missense	98	4815	7.81608e-09	7.42727e-09	1.03528e-06	3.89491e-07	8.12354e-09	7.58378e-09	1.15147e-08	1.15147e-08
NMR metabolomics	NMR Lipoprotein subclasses (including composition)	Lipoprotein subclasses	23546	Phospholipids in Small LDL	S_LDL_PL	NPC1L1	7	44512535	44541315	Disruptive Missense	413	5815	0.0027958	0.00419002	2.99974e-12	5.06412e-12	0.000129275	0.000133821	1.1303e-11	1.1303e-11
NMR metabolomics	NMR Lipoprotein subclasses (including composition)	Lipoprotein subclasses	23546	Phospholipids in Small LDL	S_LDL_PL	JAK2	9	4984390	5128183	Disruptive Missense	206	1319	6.97855e-17	6.92325e-17	0.0043036	0.00405364	1.28651e-16	1.27533e-16	1.45604e-16	1.45604e-16
NMR metabolomics	NMR Lipoprotein subclasses (including composition)	Lipoprotein subclasses	23546	Phospholipids in Small LDL	S_LDL_PL	LDLR	19	11089362	11133816	Disruptive Missense	320	2680	2.3561e-26	3.58194e-26	9.88546e-88	1.33238e-87	5.86747e-48	5.93204e-48	3.40498e-87	3.40498e-87
NMR metabolomics	NMR Lipoprotein subclasses (including composition)	Lipoprotein subclasses	23546	Phospholipids in Small LDL	S_LDL_PL	APOE	19	44905754	44909393	Disruptive Missense	59	627.001	4.42364e-25	5.15076e-25	1.07085e-22	8.5464e-23	1.81033e-20	1.79317e-20	1.42073e-24	1.42073e-24
NMR metabolomics	NMR Lipoprotein subclasses (including composition)	Lipoprotein subclasses	23546	Phospholipids in Small LDL	S_LDL_PL	NECTIN2	19	44846175	44889228	Disruptive Missense	75	400	2.05478e-08	2.07498e-08	5.25215e-05	5.08144e-05	1.16268e-07	1.15806e-07	5.25694e-08	5.25694e-08
NMR metabolomics	NMR Lipoprotein subclasses (including composition)	Lipoprotein subclasses	23546	Phospholipids in Small LDL	S_LDL_PL	PCSK9	1	55039548	55064852	pLoF	33	456	5.15585e-65	7.07177e-65	1.38271e-102	1.30997e-102	4.48294e-50	4.45799e-50	4.03608e-102	4.03608e-102
NMR metabolomics	NMR Lipoprotein subclasses (including composition)	Lipoprotein subclasses	23546	Phospholipids in Small LDL	S_LDL_PL	APOB	2	21001429	21044073	pLoF	81	326	2.57535e-32	3.94046e-32	3.7574e-125	6.68396e-125	2.23019e-93	2.24001e-93	1.44316e-124	1.44316e-124
NMR metabolomics	NMR Lipoprotein subclasses (including composition)	Lipoprotein subclasses	23546	Phospholipids in Small LDL	S_LDL_PL	APOC3	11	116829706	116833072	pLoF	8	1288	7.60685e-19	8.61479e-19	8.26506e-24	1.09445e-23	3.33168e-18	3.29521e-18	2.82533e-23	2.82533e-23
NMR metabolomics	NMR Lipoprotein subclasses (including composition)	Lipoprotein subclasses	23546	Phospholipids in Small LDL	S_LDL_PL	LDLR	19	11089362	11133816	pLoF	30	132	1.06659e-18	1.09663e-18	0.0636773	0.0643309	2.72863e-14	2.73074e-14	3.24408e-18	3.24408e-18
NMR metabolomics	NMR Lipoprotein subclasses (including composition)	Lipoprotein subclasses	23546	Phospholipids in Small LDL	S_LDL_PL	ZNF180	19	44474428	44500524	pLoF	37	1728	1.72405e-08	1.72131e-08	1.54362e-07	1.23921e-07	1.60879e-08	1.60068e-08	2.35038e-08	2.35038e-08
NMR metabolomics	NMR Lipoprotein subclasses (including composition)	Lipoprotein subclasses	23546	Phospholipids in Small LDL	S_LDL_PL	PCSK9	1	55039548	55064852	pLoF+D	134	1869	7.92794e-63	7.21788e-62	7.34324e-163	2.45248e-162	1.72478e-49	1.75578e-49	3.3907e-162	3.3907e-162
NMR metabolomics	NMR Lipoprotein subclasses (including composition)	Lipoprotein subclasses	23546	Phospholipids in Small LDL	S_LDL_PL	APOB	2	21001429	21044073	pLoF+D	145	1449	2.00136e-47	2.61501e-46	0.304093	0.225544	2.60401e-73	2.6399e-73	7.8655e-73	7.8655e-73
NMR metabolomics	NMR Lipoprotein subclasses (including composition)	Lipoprotein subclasses	23546	Phospholipids in Small LDL	S_LDL_PL	ABCG5	2	43812472	43838865	pLoF+D	148	2800	1.19203e-07	1.42905e-07	1.35563e-14	1.52524e-14	9.30982e-05	9.21362e-05	4.31877e-14	4.31877e-14
NMR metabolomics	NMR Lipoprotein subclasses (including composition)	Lipoprotein subclasses	23546	Phospholipids in Small LDL	S_LDL_PL	ABCG8	2	43831942	43882987	pLoF+D	204	4551	4.09772e-05	4.69489e-05	4.88498e-09	5.82747e-09	0.00151721	0.00148047	1.59423e-08	1.59423e-08
NMR metabolomics	NMR Lipoprotein subclasses (including composition)	Lipoprotein subclasses	23546	Phospholipids in Small LDL	S_LDL_PL	FGB	4	154562956	154571086	pLoF+D	116	3727	6.99307e-11	7.23251e-11	1.11521e-10	6.39427e-11	8.70561e-11	8.37944e-11	7.87888e-11	7.87888e-11
NMR metabolomics	NMR Lipoprotein subclasses (including composition)	Lipoprotein subclasses	23546	Phospholipids in Small LDL	S_LDL_PL	HMGCR	5	75336329	75362104	pLoF+D	113	747	0.000179364	0.000179368	6.62547e-08	6.97481e-08	0.000187603	0.000186817	2.03719e-07	2.03719e-07
NMR metabolomics	NMR Lipoprotein subclasses (including composition)	Lipoprotein subclasses	23546	Phospholipids in Small LDL	S_LDL_PL	PLG	6	160702238	160753315	pLoF+D	125	4867	7.81965e-09	7.42973e-09	9.59102e-07	3.58654e-07	8.12332e-09	7.58362e-09	1.15103e-08	1.15103e-08
NMR metabolomics	NMR Lipoprotein subclasses (including composition)	Lipoprotein subclasses	23546	Phospholipids in Small LDL	S_LDL_PL	NPC1L1	7	44512535	44541315	pLoF+D	466	6265	0.00248443	0.00376834	9.8974e-15	1.84307e-14	0.000137458	0.00014197	3.86358e-14	3.86358e-14
NMR metabolomics	NMR Lipoprotein subclasses (including composition)	Lipoprotein subclasses	23546	Phospholipids in Small LDL	S_LDL_PL	JAK2	9	4984390	5128183	pLoF+D	248	1481	7.8442e-17	7.76656e-17	0.0080236	0.00757731	1.42051e-16	1.4081e-16	1.57654e-16	1.57654e-16
NMR metabolomics	NMR Lipoprotein subclasses (including composition)	Lipoprotein subclasses	23546	Phospholipids in Small LDL	S_LDL_PL	APOC3	11	116829706	116833072	pLoF+D	24	1510	2.32695e-19	2.89903e-19	6.88735e-28	9.24677e-28	3.88397e-18	3.80237e-18	2.36836e-27	2.36836e-27
NMR metabolomics	NMR Lipoprotein subclasses (including composition)	Lipoprotein subclasses	23546	Phospholipids in Small LDL	S_LDL_PL	SERPINA1	14	94376747	94390693	pLoF+D	129	4912	0.00187586	0.0022312	8.45146e-08	1.18894e-07	0.0189758	0.018444	2.96381e-07	2.96381e-07
NMR metabolomics	NMR Lipoprotein subclasses (including composition)	Lipoprotein subclasses	23546	Phospholipids in Small LDL	S_LDL_PL	LDLR	19	11089362	11133816	pLoF+D	349	2787	4.03574e-29	6.83097e-29	1.25102e-87	1.6759e-87	1.72934e-52	1.74889e-52	4.29786e-87	4.29786e-87
NMR metabolomics	NMR Lipoprotein subclasses (including composition)	Lipoprotein subclasses	23546	Phospholipids in Small LDL	S_LDL_PL	APOE	19	44905754	44909393	pLoF+D	72	656.001	4.48436e-25	5.21994e-25	1.42596e-23	1.13808e-23	1.85519e-20	1.83709e-20	1.39412e-24	1.39412e-24
NMR metabolomics	NMR Lipoprotein subclasses (including composition)	Lipoprotein subclasses	23546	Phospholipids in Small LDL	S_LDL_PL	NECTIN2	19	44846175	44889228	pLoF+D	91	608	4.92916e-11	5.04793e-11	0.200797	0.200079	1.97074e-07	1.96275e-07	1.49597e-10	1.49597e-10
NMR metabolomics	NMR Lipoprotein subclasses (including composition)	Lipoprotein subclasses	23546	Phospholipids in Small LDL	S_LDL_PL	ZNF180	19	44474428	44500524	pLoF+D	64	1807	1.75279e-08	1.74613e-08	7.41193e-07	5.28362e-07	1.64542e-08	1.63244e-08	2.50422e-08	2.50422e-08
NMR metabolomics	NMR Lipoprotein subclasses (including composition)	Lipoprotein subclasses	23546	Phospholipids in Small LDL	S_LDL_PL	PCSK9	1	55039548	55064852	PTV	42	533	9.4038e-69	1.45305e-68	5.52607e-132	5.7537e-132	5.06743e-50	5.03432e-50	1.69128e-131	1.69128e-131
NMR metabolomics	NMR Lipoprotein subclasses (including composition)	Lipoprotein subclasses	23546	Phospholipids in Small LDL	S_LDL_PL	APOB	2	21001429	21044073	PTV	100	448	3.43299e-57	7.20492e-57	9.27911e-189	1.61943e-188	9.28429e-96	9.3156e-96	3.53942e-188	3.53942e-188
NMR metabolomics	NMR Lipoprotein subclasses (including composition)	Lipoprotein subclasses	23546	Phospholipids in Small LDL	S_LDL_PL	ALB	4	73397114	73421412	PTV	31	117	1.20644e-07	1.21655e-07	1.20303e-06	1.2044e-06	9.83623e-07	9.83529e-07	2.96974e-07	2.96974e-07
NMR metabolomics	NMR Lipoprotein subclasses (including composition)	Lipoprotein subclasses	23546	Phospholipids in Small LDL	S_LDL_PL	TIMD4	5	156919282	156963255	PTV	19	227	2.48396e-05	2.50388e-05	2.58193e-08	2.5718e-08	0.00338623	0.00338147	7.72252e-08	7.72252e-08
NMR metabolomics	NMR Lipoprotein subclasses (including composition)	Lipoprotein subclasses	23546	Phospholipids in Small LDL	S_LDL_PL	APOC3	11	116829706	116833072	PTV	9	1291	7.57085e-19	8.57791e-19	3.28327e-24	4.51001e-24	3.33159e-18	3.29512e-18	1.14002e-23	1.14002e-23
NMR metabolomics	NMR Lipoprotein subclasses (including composition)	Lipoprotein subclasses	23546	Phospholipids in Small LDL	S_LDL_PL	ZNF229	19	44417519	44448578	PTV	45	3271.01	3.40108e-42	3.42838e-42	3.09326e-41	4.84473e-42	3.64382e-42	3.52655e-42	4.34013e-42	4.34013e-42
NMR metabolomics	NMR Lipoprotein subclasses (including composition)	Lipoprotein subclasses	23546	Phospholipids in Small LDL	S_LDL_PL	LDLR	19	11089362	11133816	PTV	48	210	3.78143e-19	3.90081e-19	1.48826e-05	1.52181e-05	3.97243e-14	3.97533e-14	1.15205e-18	1.15205e-18
NMR metabolomics	NMR Lipoprotein subclasses (including composition)	Lipoprotein subclasses	23546	Phospholipids in Small LDL	S_LDL_PL	ZNF180	19	44474428	44500524	PTV	55	1975	1.78815e-08	1.77641e-08	2.20101e-07	1.57075e-07	1.84457e-08	1.80616e-08	2.57836e-08	2.57836e-08
NMR metabolomics	NMR Lipoprotein subclasses (including composition)	Lipoprotein subclasses	23546	Phospholipids in Small LDL	S_LDL_PL	PCSK9	1	55039548	55064852	PTV+D	143	1946	8.0749e-64	8.46743e-63	1.15385e-185	6.67082e-185	1.78293e-49	1.81311e-49	5.90221e-185	5.90221e-185
NMR metabolomics	NMR Lipoprotein subclasses (including composition)	Lipoprotein subclasses	23546	Phospholipids in Small LDL	S_LDL_PL	APOB	2	21001429	21044073	PTV+D	164	1571	1.87172e-51	3.86142e-50	7.99833e-05	0.000203217	2.81402e-73	2.84669e-73	8.49078e-73	8.49078e-73
NMR metabolomics	NMR Lipoprotein subclasses (including composition)	Lipoprotein subclasses	23546	Phospholipids in Small LDL	S_LDL_PL	ABCG5	2	43812472	43838865	PTV+D	156	2858	1.22003e-07	1.45997e-07	8.5078e-15	9.47953e-15	9.50115e-05	9.39325e-05	2.68674e-14	2.68674e-14
NMR metabolomics	NMR Lipoprotein subclasses (including composition)	Lipoprotein subclasses	23546	Phospholipids in Small LDL	S_LDL_PL	ABCG8	2	43831942	43882987	PTV+D	212	4580	3.99544e-05	4.58655e-05	2.36078e-09	2.86359e-09	0.00152406	0.00148682	7.76348e-09	7.76348e-09
NMR metabolomics	NMR Lipoprotein subclasses (including composition)	Lipoprotein subclasses	23546	Phospholipids in Small LDL	S_LDL_PL	FGB	4	154562956	154571086	PTV+D	116	3727	6.99307e-11	7.23251e-11	1.11521e-10	6.39427e-11	8.70561e-11	8.37944e-11	7.87888e-11	7.87888e-11
NMR metabolomics	NMR Lipoprotein subclasses (including composition)	Lipoprotein subclasses	23546	Phospholipids in Small LDL	S_LDL_PL	TIMD4	5	156919282	156963255	PTV+D	33	301	5.16141e-06	5.2374e-06	6.46893e-11	6.47961e-11	0.00108849	0.00108973	1.94226e-10	1.94226e-10
NMR metabolomics	NMR Lipoprotein subclasses (including composition)	Lipoprotein subclasses	23546	Phospholipids in Small LDL	S_LDL_PL	HMGCR	5	75336329	75362104	PTV+D	119	938	0.000192628	0.000192157	8.88884e-08	9.12015e-08	0.000252691	0.000249887	2.69867e-07	2.69867e-07
NMR metabolomics	NMR Lipoprotein subclasses (including composition)	Lipoprotein subclasses	23546	Phospholipids in Small LDL	S_LDL_PL	PLG	6	160702238	160753315	PTV+D	126	4865	7.84702e-09	7.44869e-09	1.34764e-06	4.9117e-07	8.12324e-09	7.58356e-09	1.1551e-08	1.1551e-08
NMR metabolomics	NMR Lipoprotein subclasses (including composition)	Lipoprotein subclasses	23546	Phospholipids in Small LDL	S_LDL_PL	NPC1L1	7	44512535	44541315	PTV+D	474	6303	0.00251153	0.00380477	6.49566e-15	1.21764e-14	0.000137452	0.000141964	2.55351e-14	2.55351e-14
NMR metabolomics	NMR Lipoprotein subclasses (including composition)	Lipoprotein subclasses	23546	Phospholipids in Small LDL	S_LDL_PL	JAK2	9	4984390	5128183	PTV+D	252	1491	7.65597e-17	7.5835e-17	0.0089785	0.00848239	1.42053e-16	1.40812e-16	1.5511e-16	1.5511e-16
NMR metabolomics	NMR Lipoprotein subclasses (including composition)	Lipoprotein subclasses	23546	Phospholipids in Small LDL	S_LDL_PL	APOC3	11	116829706	116833072	PTV+D	25	1513	2.31594e-19	2.88662e-19	2.74064e-28	3.79914e-28	3.88409e-18	3.80248e-18	9.55268e-28	9.55268e-28
NMR metabolomics	NMR Lipoprotein subclasses (including composition)	Lipoprotein subclasses	23546	Phospholipids in Small LDL	S_LDL_PL	SERPINA1	14	94376747	94390693	PTV+D	136	4939	0.00187078	0.00222619	9.24133e-08	1.28572e-07	0.0189768	0.0184448	3.22585e-07	3.22585e-07
NMR metabolomics	NMR Lipoprotein subclasses (including composition)	Lipoprotein subclasses	23546	Phospholipids in Small LDL	S_LDL_PL	LDLR	19	11089362	11133816	PTV+D	367	2865	3.18391e-29	5.41329e-29	5.86517e-92	8.01097e-92	3.38249e-59	3.4247e-59	2.03165e-91	2.03165e-91
NMR metabolomics	NMR Lipoprotein subclasses (including composition)	Lipoprotein subclasses	23546	Phospholipids in Small LDL	S_LDL_PL	ZNF229	19	44417519	44448578	PTV+D	67	3380.01	3.45856e-42	3.47352e-42	1.00755e-38	7.33914e-40	3.7433e-42	3.60437e-42	5.34246e-42	5.34246e-42
NMR metabolomics	NMR Lipoprotein subclasses (including composition)	Lipoprotein subclasses	23546	Phospholipids in Small LDL	S_LDL_PL	APOE	19	44905754	44909393	PTV+D	75	666.001	4.54572e-25	5.28977e-25	1.41903e-23	1.13035e-23	1.85542e-20	1.83731e-20	1.41198e-24	1.41198e-24
NMR metabolomics	NMR Lipoprotein subclasses (including composition)	Lipoprotein subclasses	23546	Phospholipids in Small LDL	S_LDL_PL	NECTIN2	19	44846175	44889228	PTV+D	95	627	4.79694e-11	4.91392e-11	0.191752	0.191098	2.02709e-07	2.01851e-07	1.45607e-10	1.45607e-10
NMR metabolomics	NMR Lipoprotein subclasses (including composition)	Lipoprotein subclasses	23546	Phospholipids in Small LDL	S_LDL_PL	ZNF180	19	44474428	44500524	PTV+D	82	2054	1.81796e-08	1.80203e-08	8.83161e-07	5.80588e-07	1.88115e-08	1.83788e-08	2.71587e-08	2.71587e-08
NMR metabolomics	NMR Lipoprotein subclasses (including composition)	Lipoprotein subclasses	23546	Phospholipids in Small LDL	S_LDL_PL	APOB	2	21001429	21044073	Synonymous	997	26713	1.36419e-34	5.60511e-29	9.13977e-07	9.82323e-07	2.86979e-31	2.65489e-31	8.17706e-34	8.17706e-34
NMR metabolomics	NMR Lipoprotein subclasses (including composition)	Lipoprotein subclasses	23546	Phospholipids in Small LDL	S_LDL_PL	TNXB	6	32041153	32115334	Synonymous	1263	45334.4	2.61803e-08	2.19361e-08	0.0505492	0.0354603	5.95858e-07	4.54992e-07	6.84465e-08	6.84465e-08
NMR metabolomics	NMR Lipoprotein subclasses (including composition)	Lipoprotein subclasses	23546	Phospholipids in Small LDL	S_LDL_PL	SLC22A3	6	160348268	160452581	Synonymous	142	6425	7.77047e-08	8.28053e-08	5.28531e-07	1.90676e-07	1.40778e-07	1.24901e-07	1.2714e-07	1.2714e-07
NMR metabolomics	NMR Lipoprotein subclasses (including composition)	Lipoprotein subclasses	23546	Phospholipids in Small LDL	S_LDL_PL	CD3EAP	19	45406209	45410766	Synonymous	125	2779	1.29929e-20	6.63159e-20	5.52724e-11	5.66521e-11	2.74785e-34	2.74982e-34	8.2465e-34	8.2465e-34
NMR metabolomics	NMR Lipoprotein subclasses (including composition)	Lipoprotein subclasses	23546	Phospholipids in Small LDL	S_LDL_PL	ERCC1	19	45407333	45478828	Synonymous	311	5503	9.38223e-24	7.44677e-23	1.26985e-17	1.39875e-17	5.40138e-34	5.36381e-34	1.61476e-33	1.61476e-33
NMR metabolomics	NMR Lipoprotein subclasses (including composition)	Lipoprotein subclasses	23546	Phospholipids in Small LDL	S_LDL_PL	SMARCA4	19	10960825	11079426	Synonymous	589	19312	1.22891e-24	1.62952e-24	0.0374298	0.00316561	1.38242e-23	1.01754e-23	3.75465e-24	3.75465e-24
NMR metabolomics	NMR Lipoprotein subclasses (including composition)	Lipoprotein subclasses	23546	Phospholipids in Small LDL	S_LDL_PL	ZNF224	19	44094339	44109886	Synonymous	123	3033	9.80148e-19	1.09312e-18	0.000324749	0.000162285	8.3059e-18	7.86119e-18	2.74893e-18	2.74893e-18
NMR metabolomics	NMR Lipoprotein subclasses (including composition)	Lipoprotein subclasses	23546	Phospholipids in Small LDL	S_LDL_PL	DOCK6	19	11199295	11262481	Synonymous	668	22788	1.29283e-15	1.80466e-15	0.0586002	0.0645333	7.47297e-11	6.56315e-11	4.55191e-15	4.55191e-15
NMR metabolomics	NMR Lipoprotein subclasses (including composition)	Lipoprotein subclasses	23546	Phospholipids in Small LDL	S_LDL_PL	FOSB	19	45467995	45475179	Synonymous	102	616	4.25593e-07	4.72096e-07	0.0166966	0.0167466	2.41965e-11	2.42354e-11	7.26439e-11	7.26439e-11
NMR metabolomics	NMR Lipoprotein subclasses (including composition)	Lipoprotein subclasses	23546	Phospholipids in Small LDL	S_LDL_PL	ZNF404	19	43872363	43901385	Synonymous	78	4916	3.92666e-08	1.02004e-07	0.0188122	0.0173275	7.02121e-11	7.01481e-11	2.1028e-10	2.1028e-10
NMR metabolomics	NMR Lipoprotein subclasses (including composition)	Lipoprotein subclasses	23546	Phospholipids in Small LDL	S_LDL_PL	LDLR	19	11089362	11133816	Synonymous	267	5851	8.33128e-11	1.1755e-10	0.00704816	0.00521354	5.16333e-07	5.03434e-07	2.92485e-10	2.92485e-10
NMR metabolomics	NMR Lipoprotein subclasses (including composition)	Lipoprotein subclasses	23546	Phospholipids in Small LDL	S_LDL_PL	BCAM	19	44809059	44821421	Synonymous	223	7711	5.94154e-08	3.18803e-07	2.29578e-07	2.86543e-07	6.48565e-10	6.69046e-10	1.958e-09	1.958e-09
NMR metabolomics	NMR Lipoprotein subclasses (including composition)	Lipoprotein subclasses	23546	Phospholipids in Small LDL	S_LDL_PL	ZNF283	19	43827292	43852017	Synonymous	121	3657	0.0164456	0.0222353	0.000977209	0.00118426	1.34376e-09	1.41698e-09	4.1382e-09	4.1382e-09
NMR metabolomics	NMR Lipoprotein subclasses (including composition)	Lipoprotein subclasses	23546	Phospholipids in Small LDL	S_LDL_PL	CLPTM1	19	44954585	44993341	Synonymous	217	8974	2.3993e-09	2.97737e-09	0.0763712	0.0289501	1.49292e-08	1.25425e-08	6.67136e-09	6.67136e-09
NMR metabolomics	NMR Lipoprotein subclasses (including composition)	Lipoprotein subclasses	23546	Phospholipids in Small LDL	S_LDL_PL	GRIK5	19	41998321	42069498	Synonymous	351	4930	0.00178867	0.00311256	0.151002	0.169425	1.64868e-08	1.70994e-08	5.03623e-08	5.03623e-08
NMR metabolomics	NMR Lipoprotein subclasses (including composition)	Lipoprotein subclasses	23546	Phospholipids in Small LDL	S_LDL_PL	NPAS1	19	47019820	47045775	Synonymous	178	2401	3.05885e-08	3.07314e-08	0.0898585	0.084304	2.68336e-07	2.61858e-07	8.2443e-08	8.2443e-08
NMR metabolomics	NMR Lipoprotein subclasses (including composition)	Lipoprotein subclasses	23546	Phospholipids in Small LDL	S_LDL_PL	APOC1	19	44914247	44919349	Synonymous	29	971	0.0175496	0.0196466	0.0060177	0.00639788	4.93681e-08	5.15186e-08	1.5126e-07	1.5126e-07
NMR metabolomics	NMR Lipoprotein subclasses (including composition)	Lipoprotein subclasses composition	23547	Cholesterol in Small LDL	S_LDL_C	PCSK9	1	55039548	55064852	Missense	449	4337	1.3495e-54	7.04277e-54	2.67539e-73	5.59926e-74	7.61935e-41	7.26991e-41	2.77813e-73	4.42302e-73
NMR metabolomics	NMR Lipoprotein subclasses (including composition)	Lipoprotein subclasses composition	23547	Cholesterol in Small LDL	S_LDL_C	SYPL2	1	109466628	109482137	Missense	155	6284	1.00643e-09	9.00347e-10	7.89754e-05	3.3228e-05	1.50687e-09	1.35301e-09	1.71084e-09	1.71084e-09
NMR metabolomics	NMR Lipoprotein subclasses (including composition)	Lipoprotein subclasses composition	23547	Cholesterol in Small LDL	S_LDL_C	CELSR2	1	109250019	109275750	Missense	1612	34654	3.52303e-10	1.48639e-09	0.426367	0.423334	4.04128e-07	3.46683e-07	1.7062e-09	3.41239e-09
NMR metabolomics	NMR Lipoprotein subclasses (including composition)	Lipoprotein subclasses composition	23547	Cholesterol in Small LDL	S_LDL_C	AMIGO1	1	109504175	109509738	Missense	174	5316	4.13993e-09	4.10823e-09	5.86834e-07	1.93441e-07	5.55481e-09	5.06651e-09	6.90262e-09	6.90262e-09
NMR metabolomics	NMR Lipoprotein subclasses (including composition)	Lipoprotein subclasses composition	23547	Cholesterol in Small LDL	S_LDL_C	ANGPTL3	1	62597487	62606159	Missense	210	7638	0.122893	0.196847	0.00328859	0.0072885	8.67084e-09	1.07794e-08	2.88324e-08	5.76646e-08
NMR metabolomics	NMR Lipoprotein subclasses (including composition)	Lipoprotein subclasses composition	23547	Cholesterol in Small LDL	S_LDL_C	DOCK7	1	62454298	62688368	Missense	1138	16211	0.170634	0.25313	0.103508	0.118213	1.84448e-08	2.08059e-08	5.8663e-08	1.17326e-07
NMR metabolomics	NMR Lipoprotein subclasses (including composition)	Lipoprotein subclasses composition	23547	Cholesterol in Small LDL	S_LDL_C	APOB	2	21001429	21044073	Missense	2450	56263	4.82331e-48	1.05397e-40	0.206135	0.381176	9.35642e-57	1.0784e-56	3.00589e-56	1.20979e-57
NMR metabolomics	NMR Lipoprotein subclasses (including composition)	Lipoprotein subclasses composition	23547	Cholesterol in Small LDL	S_LDL_C	ABCG5	2	43812472	43838865	Missense	450	12873	7.42596e-14	2.01959e-12	5.56465e-21	8.76182e-21	6.35563e-12	5.97498e-12	2.04195e-20	4.08389e-20
NMR metabolomics	NMR Lipoprotein subclasses (including composition)	Lipoprotein subclasses composition	23547	Cholesterol in Small LDL	S_LDL_C	ABCG8	2	43831942	43882987	Missense	642	13170	3.30932e-14	4.66756e-14	2.20872e-09	1.29325e-09	6.74291e-12	5.92329e-12	1.15463e-13	2.31148e-13
NMR metabolomics	NMR Lipoprotein subclasses (including composition)	Lipoprotein subclasses composition	23547	Cholesterol in Small LDL	S_LDL_C	FGB	4	154562956	154571086	Missense	254	5586	7.60899e-15	7.31287e-15	6.62669e-10	1.03301e-10	1.06821e-14	9.59995e-15	1.28786e-14	1.06581e-14
NMR metabolomics	NMR Lipoprotein subclasses (including composition)	Lipoprotein subclasses composition	23547	Cholesterol in Small LDL	S_LDL_C	PLG	6	160702238	160753315	Missense	407	16755	1.25662e-11	2.1253e-11	5.82893e-06	1.31525e-06	3.52298e-09	2.92962e-09	4.7149e-11	9.09622e-11
NMR metabolomics	NMR Lipoprotein subclasses (including composition)	Lipoprotein subclasses composition	23547	Cholesterol in Small LDL	S_LDL_C	NPC1L1	7	44512535	44541315	Missense	746	18645	0.000192738	0.000175429	3.31453e-11	6.23579e-11	2.10459e-05	2.08168e-05	1.29851e-10	8.72191e-13
NMR metabolomics	NMR Lipoprotein subclasses (including composition)	Lipoprotein subclasses composition	23547	Cholesterol in Small LDL	S_LDL_C	JAK2	9	4984390	5128183	Missense	642	13103	0.0113632	0.0228153	0.817643	0.769883	4.39063e-17	5.0967e-17	1.41522e-16	9.34294e-18
NMR metabolomics	NMR Lipoprotein subclasses (including composition)	Lipoprotein subclasses composition	23547	Cholesterol in Small LDL	S_LDL_C	A1CF	10	50799409	50885675	Missense	287	7151	7.31945e-12	8.02461e-12	0.000866399	5.53115e-05	1.23497e-11	1.09791e-11	1.38474e-11	2.76948e-11
NMR metabolomics	NMR Lipoprotein subclasses (including composition)	Lipoprotein subclasses composition	23547	Cholesterol in Small LDL	S_LDL_C	ASAH2B	10	50739318	50816495	Missense	167	6269	9.86338e-12	9.72066e-12	9.78275e-08	1.08751e-08	1.05892e-11	9.85172e-12	1.49887e-11	2.99774e-11
NMR metabolomics	NMR Lipoprotein subclasses (including composition)	Lipoprotein subclasses composition	23547	Cholesterol in Small LDL	S_LDL_C	APOC3	11	116829706	116833072	Missense	61	408	1.18323e-07	1.18106e-07	4.2303e-06	4.00071e-06	1.46122e-07	1.45386e-07	1.92762e-07	2.36105e-08
NMR metabolomics	NMR Lipoprotein subclasses (including composition)	Lipoprotein subclasses composition	23547	Cholesterol in Small LDL	S_LDL_C	SIK3	11	116843402	117098437	Missense	617	13010	2.32692e-08	2.2578e-08	0.113119	0.0581339	7.41466e-08	6.3308e-08	5.14806e-08	1.02961e-07
NMR metabolomics	NMR Lipoprotein subclasses (including composition)	Lipoprotein subclasses composition	23547	Cholesterol in Small LDL	S_LDL_C	NR1H4	12	100473708	100564413	Missense	257	8700	2.20797e-05	2.66369e-05	6.17784e-08	5.0907e-08	0.000259397	0.000228437	1.6703e-07	3.29862e-07
NMR metabolomics	NMR Lipoprotein subclasses (including composition)	Lipoprotein subclasses composition	23547	Cholesterol in Small LDL	S_LDL_C	LDLR	19	11089362	11133816	Missense	556	11037	5.91434e-09	3.57291e-08	3.86413e-30	3.50826e-28	4.93689e-23	5.95292e-23	2.29322e-29	4.55078e-74
NMR metabolomics	NMR Lipoprotein subclasses (including composition)	Lipoprotein subclasses composition	23547	Cholesterol in Small LDL	S_LDL_C	MARK4	19	45079288	45305283	Missense	2142	32737	3.58943e-66	1.5488e-64	2.95804e-06	3.99936e-07	2.46606e-54	2.04455e-54	2.10488e-65	4.20975e-65
NMR metabolomics	NMR Lipoprotein subclasses (including composition)	Lipoprotein subclasses composition	23547	Cholesterol in Small LDL	S_LDL_C	NKPD1	19	45149750	45158737	Missense	353	7309.01	1.61953e-55	1.77513e-55	2.76892e-19	5.87962e-22	5.33909e-55	4.75649e-55	3.80147e-55	7.60294e-55
NMR metabolomics	NMR Lipoprotein subclasses (including composition)	Lipoprotein subclasses composition	23547	Cholesterol in Small LDL	S_LDL_C	CLPTM1	19	44954585	44993341	Missense	412	5342	3.1726e-22	4.16211e-22	7.44762e-09	1.50231e-09	7.33607e-21	6.70607e-21	1.02739e-21	2.05478e-21
NMR metabolomics	NMR Lipoprotein subclasses (including composition)	Lipoprotein subclasses composition	23547	Cholesterol in Small LDL	S_LDL_C	PPP1R37	19	45091396	45148077	Missense	482	4519	2.44487e-20	2.36169e-20	3.23559e-05	1.99683e-05	5.98705e-20	5.69606e-20	5.10625e-20	1.02125e-19
NMR metabolomics	NMR Lipoprotein subclasses (including composition)	Lipoprotein subclasses composition	23547	Cholesterol in Small LDL	S_LDL_C	APOE	19	44905754	44909393	Missense	238	3823.01	5.37238e-19	1.28717e-18	0.0137694	0.0182021	1.08618e-09	1.08837e-09	2.27422e-18	4.54843e-18
NMR metabolomics	NMR Lipoprotein subclasses (including composition)	Lipoprotein subclasses composition	23547	Cholesterol in Small LDL	S_LDL_C	PVR	19	44643798	44663583	Missense	238	4640	1.14471e-10	1.32067e-10	1.66513e-13	1.14009e-13	2.27828e-06	2.19162e-06	4.05675e-13	8.11351e-13
NMR metabolomics	NMR Lipoprotein subclasses (including composition)	Lipoprotein subclasses composition	23547	Cholesterol in Small LDL	S_LDL_C	CEACAM20	19	44501677	44529788	Missense	312	7046	3.07395e-05	5.12623e-05	0.00141419	0.00125217	6.30345e-11	6.45879e-11	1.91405e-10	1.91405e-10
NMR metabolomics	NMR Lipoprotein subclasses (including composition)	Lipoprotein subclasses composition	23547	Cholesterol in Small LDL	S_LDL_C	TOMM40	19	44890569	44903689	Missense	194	2101	8.95987e-09	8.94635e-09	0.000688769	0.000488994	1.4955e-08	1.44332e-08	1.66879e-08	3.33758e-08
NMR metabolomics	NMR Lipoprotein subclasses (including composition)	Lipoprotein subclasses composition	23547	Cholesterol in Small LDL	S_LDL_C	CADM4	19	43622368	43639839	Missense	186	3269	0.0119621	0.0179908	0.00798408	0.00950481	8.42163e-09	9.14467e-09	2.63048e-08	5.26095e-08
NMR metabolomics	NMR Lipoprotein subclasses (including composition)	Lipoprotein subclasses composition	23547	Cholesterol in Small LDL	S_LDL_C	PCSK9	1	55039548	55064852	Disruptive Missense	101	1410	4.82936e-43	6.03124e-43	4.01276e-73	3.28788e-73	2.64531e-41	2.58209e-41	1.0843e-72	1.0843e-72
NMR metabolomics	NMR Lipoprotein subclasses (including composition)	Lipoprotein subclasses composition	23547	Cholesterol in Small LDL	S_LDL_C	APOB	2	21001429	21044073	Disruptive Missense	64	1119	7.0638e-35	3.47928e-34	1.15792e-38	1.07894e-38	2.03896e-58	2.07685e-58	6.17319e-58	6.17319e-58
NMR metabolomics	NMR Lipoprotein subclasses (including composition)	Lipoprotein subclasses composition	23547	Cholesterol in Small LDL	S_LDL_C	ABCG5	2	43812472	43838865	Disruptive Missense	112	2517	6.26792e-07	7.22684e-07	3.28966e-10	3.26543e-10	6.35598e-05	6.32028e-05	9.82766e-10	9.82766e-10
NMR metabolomics	NMR Lipoprotein subclasses (including composition)	Lipoprotein subclasses composition	23547	Cholesterol in Small LDL	S_LDL_C	FGB	4	154562956	154571086	Disruptive Missense	100	3612	5.84526e-15	5.96823e-15	1.5144e-13	5.83391e-14	6.67671e-15	6.46044e-15	8.99281e-15	8.99281e-15
NMR metabolomics	NMR Lipoprotein subclasses (including composition)	Lipoprotein subclasses composition	23547	Cholesterol in Small LDL	S_LDL_C	PLG	6	160702238	160753315	Disruptive Missense	97	4805	8.66407e-10	8.24702e-10	7.74339e-07	2.38384e-07	9.02865e-10	8.42739e-10	1.28578e-09	1.28578e-09
NMR metabolomics	NMR Lipoprotein subclasses (including composition)	Lipoprotein subclasses composition	23547	Cholesterol in Small LDL	S_LDL_C	NPC1L1	7	44512535	44541315	Disruptive Missense	411	5794	0.00245787	0.00372212	1.14213e-13	2.01699e-13	1.21431e-05	1.25886e-05	4.37539e-13	4.37539e-13
NMR metabolomics	NMR Lipoprotein subclasses (including composition)	Lipoprotein subclasses composition	23547	Cholesterol in Small LDL	S_LDL_C	JAK2	9	4984390	5128183	Disruptive Missense	205	1314	2.61215e-18	2.58473e-18	0.00379322	0.00355687	4.25309e-18	4.21658e-18	4.83093e-18	4.83093e-18
NMR metabolomics	NMR Lipoprotein subclasses (including composition)	Lipoprotein subclasses composition	23547	Cholesterol in Small LDL	S_LDL_C	APOC3	11	116829706	116833072	Disruptive Missense	16	221	8.94714e-08	8.9706e-08	4.59148e-09	4.58888e-09	1.04861e-07	1.0474e-07	1.25754e-08	1.25754e-08
NMR metabolomics	NMR Lipoprotein subclasses (including composition)	Lipoprotein subclasses composition	23547	Cholesterol in Small LDL	S_LDL_C	SERPINA1	14	94376747	94390693	Disruptive Missense	110	4821	0.000406625	0.00048652	8.29532e-08	9.9487e-08	0.00686955	0.00652939	2.71354e-07	2.71354e-07
NMR metabolomics	NMR Lipoprotein subclasses (including composition)	Lipoprotein subclasses composition	23547	Cholesterol in Small LDL	S_LDL_C	LDLR	19	11089362	11133816	Disruptive Missense	318	2670	5.35298e-23	7.5829e-23	6.79252e-75	8.5859e-75	1.23788e-36	1.25041e-36	2.27539e-74	2.27539e-74
NMR metabolomics	NMR Lipoprotein subclasses (including composition)	Lipoprotein subclasses composition	23547	Cholesterol in Small LDL	S_LDL_C	APOE	19	44905754	44909393	Disruptive Missense	58	621.001	6.1622e-13	6.68245e-13	1.89057e-11	1.69826e-11	2.41859e-10	2.39641e-10	1.8523e-12	1.8523e-12
NMR metabolomics	NMR Lipoprotein subclasses (including composition)	Lipoprotein subclasses composition	23547	Cholesterol in Small LDL	S_LDL_C	PCSK9	1	55039548	55064852	pLoF	33	451	6.14288e-63	8.17593e-63	1.97349e-95	1.79942e-95	1.17483e-49	1.16823e-49	5.64732e-95	5.64732e-95
NMR metabolomics	NMR Lipoprotein subclasses (including composition)	Lipoprotein subclasses composition	23547	Cholesterol in Small LDL	S_LDL_C	APOB	2	21001429	21044073	pLoF	81	325	5.80554e-32	8.84864e-32	5.80855e-126	1.02582e-125	4.53898e-90	4.57027e-90	2.22516e-125	2.22516e-125
NMR metabolomics	NMR Lipoprotein subclasses (including composition)	Lipoprotein subclasses composition	23547	Cholesterol in Small LDL	S_LDL_C	APOC3	11	116829706	116833072	pLoF	8	1283	5.62717e-46	6.99694e-46	8.53271e-55	1.15057e-54	7.24798e-45	7.16843e-45	2.9396e-54	2.9396e-54
NMR metabolomics	NMR Lipoprotein subclasses (including composition)	Lipoprotein subclasses composition	23547	Cholesterol in Small LDL	S_LDL_C	PDE3B	11	14643723	14872044	pLoF	38	650	8.0211e-07	8.00784e-07	9.16618e-08	9.03655e-08	7.90001e-07	7.86285e-07	2.22149e-07	2.22149e-07
NMR metabolomics	NMR Lipoprotein subclasses (including composition)	Lipoprotein subclasses composition	23547	Cholesterol in Small LDL	S_LDL_C	LDLR	19	11089362	11133816	pLoF	30	132	6.17058e-17	6.31809e-17	0.198432	0.199901	1.08197e-12	1.0828e-12	1.87293e-16	1.87293e-16
NMR metabolomics	NMR Lipoprotein subclasses (including composition)	Lipoprotein subclasses composition	23547	Cholesterol in Small LDL	S_LDL_C	ZNF180	19	44474428	44500524	pLoF	37	1723	1.03889e-07	1.03764e-07	7.89931e-07	6.46249e-07	9.74795e-08	9.69948e-08	1.40697e-07	1.40697e-07
NMR metabolomics	NMR Lipoprotein subclasses (including composition)	Lipoprotein subclasses composition	23547	Cholesterol in Small LDL	S_LDL_C	PCSK9	1	55039548	55064852	pLoF+D	134	1861	3.17016e-59	2.61837e-58	2.40948e-149	6.70606e-149	4.54782e-49	4.62986e-49	1.06355e-148	1.06355e-148
NMR metabolomics	NMR Lipoprotein subclasses (including composition)	Lipoprotein subclasses composition	23547	Cholesterol in Small LDL	S_LDL_C	APOB	2	21001429	21044073	pLoF+D	145	1444	9.18137e-40	7.90881e-39	0.948821	0.907863	2.41994e-58	2.45316e-58	7.3093e-58	7.3093e-58
NMR metabolomics	NMR Lipoprotein subclasses (including composition)	Lipoprotein subclasses composition	23547	Cholesterol in Small LDL	S_LDL_C	ABCG5	2	43812472	43838865	pLoF+D	148	2786	4.06439e-07	4.8408e-07	1.84411e-13	2.07124e-13	6.88569e-05	6.81937e-05	5.8531e-13	5.8531e-13
NMR metabolomics	NMR Lipoprotein subclasses (including composition)	Lipoprotein subclasses composition	23547	Cholesterol in Small LDL	S_LDL_C	ABCG8	2	43831942	43882987	pLoF+D	204	4533	0.000290146	0.000323201	4.9765e-08	5.79174e-08	0.00565235	0.00553746	1.60568e-07	1.60568e-07
NMR metabolomics	NMR Lipoprotein subclasses (including composition)	Lipoprotein subclasses composition	23547	Cholesterol in Small LDL	S_LDL_C	FGB	4	154562956	154571086	pLoF+D	116	3712	5.75307e-15	5.89604e-15	2.79794e-14	1.15932e-14	6.8477e-15	6.59091e-15	7.88258e-15	7.88258e-15
NMR metabolomics	NMR Lipoprotein subclasses (including composition)	Lipoprotein subclasses composition	23547	Cholesterol in Small LDL	S_LDL_C	HMGCR	5	75336329	75362104	pLoF+D	113	743	0.000180585	0.000180925	2.99882e-08	3.19772e-08	0.000196127	0.000195381	9.28217e-08	9.28217e-08
NMR metabolomics	NMR Lipoprotein subclasses (including composition)	Lipoprotein subclasses composition	23547	Cholesterol in Small LDL	S_LDL_C	PLG	6	160702238	160753315	pLoF+D	124	4857	8.68521e-10	8.26167e-10	5.39183e-07	1.68475e-07	9.0284e-10	8.4272e-10	1.2865e-09	1.2865e-09
NMR metabolomics	NMR Lipoprotein subclasses (including composition)	Lipoprotein subclasses composition	23547	Cholesterol in Small LDL	S_LDL_C	NPC1L1	7	44512535	44541315	pLoF+D	464	6239	0.00183144	0.00286	7.14521e-17	1.43999e-16	1.29054e-05	1.33488e-05	2.96847e-16	2.96847e-16
NMR metabolomics	NMR Lipoprotein subclasses (including composition)	Lipoprotein subclasses composition	23547	Cholesterol in Small LDL	S_LDL_C	JAK2	9	4984390	5128183	pLoF+D	247	1476	3.33003e-18	3.28478e-18	0.011135	0.0105004	4.69785e-18	4.65733e-18	5.8122e-18	5.8122e-18
NMR metabolomics	NMR Lipoprotein subclasses (including composition)	Lipoprotein subclasses composition	23547	Cholesterol in Small LDL	S_LDL_C	APOC3	11	116829706	116833072	pLoF+D	24	1504	4.81513e-47	7.30039e-47	3.05763e-62	3.5481e-62	8.44794e-45	8.27039e-45	9.85396e-62	9.85396e-62
NMR metabolomics	NMR Lipoprotein subclasses (including composition)	Lipoprotein subclasses composition	23547	Cholesterol in Small LDL	S_LDL_C	PDE3B	11	14643723	14872044	pLoF+D	142	1297	4.6184e-07	4.70759e-07	6.48158e-09	5.79015e-09	1.3968e-06	1.36698e-06	1.80328e-08	1.80328e-08
NMR metabolomics	NMR Lipoprotein subclasses (including composition)	Lipoprotein subclasses composition	23547	Cholesterol in Small LDL	S_LDL_C	SERPINA1	14	94376747	94390693	pLoF+D	128	4895	0.000410466	0.000490318	3.83475e-08	4.74843e-08	0.00693383	0.00658367	1.27276e-07	1.27276e-07
NMR metabolomics	NMR Lipoprotein subclasses (including composition)	Lipoprotein subclasses composition	23547	Cholesterol in Small LDL	S_LDL_C	LDLR	19	11089362	11133816	pLoF+D	347	2777	1.73699e-25	2.71044e-25	3.32184e-74	4.1616e-74	7.13658e-40	7.21012e-40	1.10838e-73	1.10838e-73
NMR metabolomics	NMR Lipoprotein subclasses (including composition)	Lipoprotein subclasses composition	23547	Cholesterol in Small LDL	S_LDL_C	APOE	19	44905754	44909393	pLoF+D	71	650.001	6.29617e-13	6.82452e-13	8.58156e-12	7.70691e-12	2.47992e-10	2.45644e-10	1.81388e-12	1.81388e-12
NMR metabolomics	NMR Lipoprotein subclasses (including composition)	Lipoprotein subclasses composition	23547	Cholesterol in Small LDL	S_LDL_C	NECTIN2	19	44846175	44889228	pLoF+D	91	605	6.16042e-09	6.27098e-09	0.337027	0.336363	9.76617e-06	9.72735e-06	1.86337e-08	1.86337e-08
NMR metabolomics	NMR Lipoprotein subclasses (including composition)	Lipoprotein subclasses composition	23547	Cholesterol in Small LDL	S_LDL_C	ZNF180	19	44474428	44500524	pLoF+D	64	1802	1.06079e-07	1.05655e-07	2.32408e-06	1.73791e-06	9.97058e-08	9.89253e-08	1.49867e-07	1.49867e-07
NMR metabolomics	NMR Lipoprotein subclasses (including composition)	Lipoprotein subclasses composition	23547	Cholesterol in Small LDL	S_LDL_C	PCSK9	1	55039548	55064852	PTV	42	528	1.98996e-66	2.96053e-66	3.44815e-122	3.39948e-122	1.32957e-49	1.3208e-49	1.02709e-121	1.02709e-121
NMR metabolomics	NMR Lipoprotein subclasses (including composition)	Lipoprotein subclasses composition	23547	Cholesterol in Small LDL	S_LDL_C	ANGPTL3	1	62597487	62606159	PTV	36	520	2.66211e-12	2.78317e-12	2.96338e-18	2.94817e-18	7.43948e-11	7.38899e-11	8.86725e-18	8.86725e-18
NMR metabolomics	NMR Lipoprotein subclasses (including composition)	Lipoprotein subclasses composition	23547	Cholesterol in Small LDL	S_LDL_C	DOCK7	1	62454298	62688368	PTV	102	746	3.3887e-12	3.52522e-12	1.72901e-12	1.57781e-12	9.40972e-11	9.33036e-11	3.3108e-12	3.3108e-12
NMR metabolomics	NMR Lipoprotein subclasses (including composition)	Lipoprotein subclasses composition	23547	Cholesterol in Small LDL	S_LDL_C	APOB	2	21001429	21044073	PTV	100	447	2.54897e-58	5.4399e-58	5.11147e-193	8.90026e-193	8.26099e-93	8.30693e-93	1.94809e-192	1.94809e-192
NMR metabolomics	NMR Lipoprotein subclasses (including composition)	Lipoprotein subclasses composition	23547	Cholesterol in Small LDL	S_LDL_C	APOC3	11	116829706	116833072	PTV	9	1286	5.59983e-46	6.96616e-46	2.25586e-55	3.18417e-55	7.24777e-45	7.16824e-45	7.92241e-55	7.92241e-55
NMR metabolomics	NMR Lipoprotein subclasses (including composition)	Lipoprotein subclasses composition	23547	Cholesterol in Small LDL	S_LDL_C	ZNF229	19	44417519	44448578	PTV	45	3264.01	8.16586e-28	8.20817e-28	1.19951e-27	3.95641e-28	8.6934e-28	8.41332e-28	7.36828e-28	7.36828e-28
NMR metabolomics	NMR Lipoprotein subclasses (including composition)	Lipoprotein subclasses composition	23547	Cholesterol in Small LDL	S_LDL_C	LDLR	19	11089362	11133816	PTV	48	210	2.41888e-17	2.48407e-17	0.000471645	0.000479687	1.60788e-12	1.609e-12	7.35301e-17	7.35301e-17
NMR metabolomics	NMR Lipoprotein subclasses (including composition)	Lipoprotein subclasses composition	23547	Cholesterol in Small LDL	S_LDL_C	ZNF180	19	44474428	44500524	PTV	55	1967	1.07245e-07	1.06651e-07	9.54904e-07	7.08341e-07	1.11611e-07	1.09308e-07	1.52797e-07	1.52797e-07
NMR metabolomics	NMR Lipoprotein subclasses (including composition)	Lipoprotein subclasses composition	23547	Cholesterol in Small LDL	S_LDL_C	PCSK9	1	55039548	55064852	PTV+D	143	1938	3.74985e-60	3.53511e-59	4.42565e-170	2.01777e-169	4.70174e-49	4.78163e-49	2.17774e-169	2.17774e-169
NMR metabolomics	NMR Lipoprotein subclasses (including composition)	Lipoprotein subclasses composition	23547	Cholesterol in Small LDL	S_LDL_C	ANGPTL3	1	62597487	62606159	PTV+D	53	601	2.3997e-12	2.51496e-12	3.97475e-20	3.92234e-20	8.237e-11	8.16817e-11	1.18451e-19	1.18451e-19
NMR metabolomics	NMR Lipoprotein subclasses (including composition)	Lipoprotein subclasses composition	23547	Cholesterol in Small LDL	S_LDL_C	DOCK7	1	62454298	62688368	PTV+D	154	943	3.09349e-12	3.22497e-12	1.02764e-13	9.29312e-14	1.12543e-10	1.11327e-10	2.83884e-13	2.83884e-13
NMR metabolomics	NMR Lipoprotein subclasses (including composition)	Lipoprotein subclasses composition	23547	Cholesterol in Small LDL	S_LDL_C	APOB	2	21001429	21044073	PTV+D	164	1566	4.7562e-44	6.65919e-43	2.72961e-07	8.86612e-07	5.70164e-59	5.86663e-59	1.73489e-58	1.73489e-58
NMR metabolomics	NMR Lipoprotein subclasses (including composition)	Lipoprotein subclasses composition	23547	Cholesterol in Small LDL	S_LDL_C	ABCG5	2	43812472	43838865	PTV+D	156	2844	4.16194e-07	4.94789e-07	2.1092e-13	2.31663e-13	7.02773e-05	6.95283e-05	6.62581e-13	6.62581e-13
NMR metabolomics	NMR Lipoprotein subclasses (including composition)	Lipoprotein subclasses composition	23547	Cholesterol in Small LDL	S_LDL_C	ABCG8	2	43831942	43882987	PTV+D	212	4562	0.000280563	0.000313328	2.09999e-08	2.49534e-08	0.00567573	0.00555927	6.84142e-08	6.84142e-08
NMR metabolomics	NMR Lipoprotein subclasses (including composition)	Lipoprotein subclasses composition	23547	Cholesterol in Small LDL	S_LDL_C	FGB	4	154562956	154571086	PTV+D	116	3712	5.75307e-15	5.89604e-15	2.79794e-14	1.15932e-14	6.8477e-15	6.59091e-15	7.88258e-15	7.88258e-15
NMR metabolomics	NMR Lipoprotein subclasses (including composition)	Lipoprotein subclasses composition	23547	Cholesterol in Small LDL	S_LDL_C	TIMD4	5	156919282	156963255	PTV+D	33	301	1.14122e-05	1.15834e-05	1.37998e-10	1.38266e-10	0.000656536	0.000657728	4.14391e-10	4.14391e-10
NMR metabolomics	NMR Lipoprotein subclasses (including composition)	Lipoprotein subclasses composition	23547	Cholesterol in Small LDL	S_LDL_C	HMGCR	5	75336329	75362104	PTV+D	119	933	0.000191125	0.000191066	3.32767e-08	3.45252e-08	0.000265499	0.000262598	1.01637e-07	1.01637e-07
NMR metabolomics	NMR Lipoprotein subclasses (including composition)	Lipoprotein subclasses composition	23547	Cholesterol in Small LDL	S_LDL_C	PLG	6	160702238	160753315	PTV+D	125	4855	8.7052e-10	8.27552e-10	6.92623e-07	2.12591e-07	9.02831e-10	8.42714e-10	1.28823e-09	1.28823e-09
NMR metabolomics	NMR Lipoprotein subclasses (including composition)	Lipoprotein subclasses composition	23547	Cholesterol in Small LDL	S_LDL_C	NPC1L1	7	44512535	44541315	PTV+D	472	6277	0.00185175	0.0028881	4.47128e-17	9.075e-17	1.29053e-05	1.33488e-05	1.79725e-16	1.79725e-16
NMR metabolomics	NMR Lipoprotein subclasses (including composition)	Lipoprotein subclasses composition	23547	Cholesterol in Small LDL	S_LDL_C	JAK2	9	4984390	5128183	PTV+D	251	1485	3.22886e-18	3.18675e-18	0.0112748	0.0106336	4.69789e-18	4.65737e-18	5.70841e-18	5.70841e-18
NMR metabolomics	NMR Lipoprotein subclasses (including composition)	Lipoprotein subclasses composition	23547	Cholesterol in Small LDL	S_LDL_C	APOC3	11	116829706	116833072	PTV+D	25	1507	4.7917e-47	7.26826e-47	8.24329e-63	9.94657e-63	8.44821e-45	8.27063e-45	2.70455e-62	2.70455e-62
NMR metabolomics	NMR Lipoprotein subclasses (including composition)	Lipoprotein subclasses composition	23547	Cholesterol in Small LDL	S_LDL_C	PDE3B	11	14643723	14872044	PTV+D	152	1322	4.55727e-07	4.64809e-07	1.70831e-08	1.51285e-08	1.39683e-06	1.367e-06	4.60014e-08	4.60014e-08
NMR metabolomics	NMR Lipoprotein subclasses (including composition)	Lipoprotein subclasses composition	23547	Cholesterol in Small LDL	S_LDL_C	SERPINA1	14	94376747	94390693	PTV+D	135	4922	0.000410513	0.000490365	3.55519e-08	4.3987e-08	0.00693392	0.00658375	1.17956e-07	1.17956e-07
NMR metabolomics	NMR Lipoprotein subclasses (including composition)	Lipoprotein subclasses composition	23547	Cholesterol in Small LDL	S_LDL_C	G6PC	17	42900797	42913369	PTV+D	97	970	2.16056e-05	2.21808e-05	5.80958e-08	5.72488e-08	0.000189731	0.000189238	1.72501e-07	1.72501e-07
NMR metabolomics	NMR Lipoprotein subclasses (including composition)	Lipoprotein subclasses composition	23547	Cholesterol in Small LDL	S_LDL_C	LDLR	19	11089362	11133816	PTV+D	365	2855	1.39296e-25	2.18268e-25	1.57861e-77	2.00504e-77	2.73115e-45	2.76157e-45	5.29937e-77	5.29937e-77
NMR metabolomics	NMR Lipoprotein subclasses (including composition)	Lipoprotein subclasses composition	23547	Cholesterol in Small LDL	S_LDL_C	ZNF229	19	44417519	44448578	PTV+D	67	3372.01	8.2804e-28	8.29782e-28	7.25596e-26	1.40457e-26	8.92793e-28	8.5967e-28	1.25494e-27	1.25494e-27
NMR metabolomics	NMR Lipoprotein subclasses (including composition)	Lipoprotein subclasses composition	23547	Cholesterol in Small LDL	S_LDL_C	APOE	19	44905754	44909393	PTV+D	74	660.001	6.38014e-13	6.91351e-13	8.22067e-12	7.37638e-12	2.48021e-10	2.45672e-10	1.82976e-12	1.82976e-12
NMR metabolomics	NMR Lipoprotein subclasses (including composition)	Lipoprotein subclasses composition	23547	Cholesterol in Small LDL	S_LDL_C	NECTIN2	19	44846175	44889228	PTV+D	95	624	6.18996e-09	6.30067e-09	0.308324	0.307787	1.00472e-05	1.00055e-05	1.87228e-08	1.87228e-08
NMR metabolomics	NMR Lipoprotein subclasses (including composition)	Lipoprotein subclasses composition	23547	Cholesterol in Small LDL	S_LDL_C	ZNF180	19	44474428	44500524	PTV+D	82	2046	1.09506e-07	1.08596e-07	2.47361e-06	1.72348e-06	1.13835e-07	1.11236e-07	1.61728e-07	1.61728e-07
NMR metabolomics	NMR Lipoprotein subclasses (including composition)	Lipoprotein subclasses composition	23547	Cholesterol in Small LDL	S_LDL_C	APOB	2	21001429	21044073	Synonymous	997	26599	4.71698e-29	2.06773e-24	4.17537e-06	3.43076e-06	2.97037e-28	2.74748e-28	2.12715e-28	2.12715e-28
NMR metabolomics	NMR Lipoprotein subclasses (including composition)	Lipoprotein subclasses composition	23547	Cholesterol in Small LDL	S_LDL_C	ABCG5	2	43812472	43838865	Synonymous	209	2894	1.40738e-07	1.38268e-07	0.00237991	0.00181569	2.98305e-07	2.83988e-07	2.82855e-07	2.82855e-07
NMR metabolomics	NMR Lipoprotein subclasses (including composition)	Lipoprotein subclasses composition	23547	Cholesterol in Small LDL	S_LDL_C	SLC22A2	6	160171061	160277638	Synonymous	135	8105	5.41088e-08	6.49427e-08	0.0799304	0.02633	2.2692e-07	1.96183e-07	1.38301e-07	1.38301e-07
NMR metabolomics	NMR Lipoprotein subclasses (including composition)	Lipoprotein subclasses composition	23547	Cholesterol in Small LDL	S_LDL_C	CD3EAP	19	45406209	45410766	Synonymous	123	2768	7.63031e-15	2.39436e-14	7.44692e-08	7.76097e-08	2.72418e-24	2.72609e-24	8.17539e-24	8.17539e-24
NMR metabolomics	NMR Lipoprotein subclasses (including composition)	Lipoprotein subclasses composition	23547	Cholesterol in Small LDL	S_LDL_C	ERCC1	19	45407333	45478828	Synonymous	309	5483	9.93161e-17	4.1153e-16	1.40072e-12	1.57973e-12	5.35671e-24	5.31913e-24	1.60136e-23	1.60136e-23
NMR metabolomics	NMR Lipoprotein subclasses (including composition)	Lipoprotein subclasses composition	23547	Cholesterol in Small LDL	S_LDL_C	SMARCA4	19	10960825	11079426	Synonymous	589	19229	1.0986e-21	1.40575e-21	0.051788	0.00580081	1.10453e-20	8.1282e-21	3.26944e-21	3.26944e-21
NMR metabolomics	NMR Lipoprotein subclasses (including composition)	Lipoprotein subclasses composition	23547	Cholesterol in Small LDL	S_LDL_C	DOCK6	19	11199295	11262481	Synonymous	666	22688	1.01241e-12	1.17672e-12	0.118915	0.13077	1.14879e-08	1.00924e-08	3.26494e-12	3.26494e-12
NMR metabolomics	NMR Lipoprotein subclasses (including composition)	Lipoprotein subclasses composition	23547	Cholesterol in Small LDL	S_LDL_C	ZNF224	19	44094339	44109886	Synonymous	123	3019	4.12563e-12	4.3663e-12	0.00701438	0.0045582	1.94585e-11	1.84185e-11	1.03969e-11	1.03969e-11
NMR metabolomics	NMR Lipoprotein subclasses (including composition)	Lipoprotein subclasses composition	23547	Cholesterol in Small LDL	S_LDL_C	LDLR	19	11089362	11133816	Synonymous	266	5832	1.84083e-10	2.54733e-10	0.00218908	0.00159049	7.51545e-07	7.36799e-07	6.40979e-10	6.40979e-10
NMR metabolomics	NMR Lipoprotein subclasses (including composition)	Lipoprotein subclasses composition	23547	Cholesterol in Small LDL	S_LDL_C	FOSB	19	45467995	45475179	Synonymous	102	616	1.21658e-05	1.31523e-05	0.0278801	0.0279674	8.25058e-09	8.2639e-09	2.47555e-08	2.47555e-08
NMR metabolomics	NMR Lipoprotein subclasses (including composition)	Lipoprotein subclasses	23548	Cholesteryl Esters in Small LDL	S_LDL_CE	PCSK9	1	55039548	55064852	Missense	449	4341	6.77354e-50	3.03127e-49	2.64912e-67	6.39758e-68	2.30346e-37	2.1978e-37	3.09187e-67	5.91425e-67
NMR metabolomics	NMR Lipoprotein subclasses (including composition)	Lipoprotein subclasses	23548	Cholesteryl Esters in Small LDL	S_LDL_CE	ANGPTL3	1	62597487	62606159	Missense	210	7647	0.0423114	0.0903415	0.000111825	0.000453384	1.14861e-13	1.42826e-13	3.82028e-13	7.64055e-13
NMR metabolomics	NMR Lipoprotein subclasses (including composition)	Lipoprotein subclasses	23548	Cholesteryl Esters in Small LDL	S_LDL_CE	DOCK7	1	62454298	62688368	Missense	1138	16229	0.0566387	0.112673	0.0221476	0.0284856	2.44327e-13	2.75632e-13	7.77156e-13	1.55442e-12
NMR metabolomics	NMR Lipoprotein subclasses (including composition)	Lipoprotein subclasses	23548	Cholesteryl Esters in Small LDL	S_LDL_CE	SYPL2	1	109466628	109482137	Missense	155	6288	2.49225e-08	2.20226e-08	0.000148872	7.18508e-05	3.52924e-08	3.16893e-08	4.1253e-08	4.1253e-08
NMR metabolomics	NMR Lipoprotein subclasses (including composition)	Lipoprotein subclasses	23548	Cholesteryl Esters in Small LDL	S_LDL_CE	CELSR2	1	109250019	109275750	Missense	1613	34693	6.38671e-09	2.24231e-08	0.446392	0.447723	4.24812e-06	3.64735e-06	2.97499e-08	5.94997e-08
NMR metabolomics	NMR Lipoprotein subclasses (including composition)	Lipoprotein subclasses	23548	Cholesteryl Esters in Small LDL	S_LDL_CE	AMIGO1	1	109504175	109509738	Missense	174	5322	4.64374e-08	4.61202e-08	2.32213e-06	9.07294e-07	6.27423e-08	5.72271e-08	7.67635e-08	7.67635e-08
NMR metabolomics	NMR Lipoprotein subclasses (including composition)	Lipoprotein subclasses	23548	Cholesteryl Esters in Small LDL	S_LDL_CE	APOB	2	21001429	21044073	Missense	2451	56321	3.50969e-43	8.90806e-37	0.0365713	0.0857294	4.27293e-45	4.92476e-45	1.36383e-44	5.5173e-46
NMR metabolomics	NMR Lipoprotein subclasses (including composition)	Lipoprotein subclasses	23548	Cholesteryl Esters in Small LDL	S_LDL_CE	ABCG5	2	43812472	43838865	Missense	450	12884	2.90104e-12	5.37017e-11	4.88239e-19	7.64682e-19	2.73463e-10	2.57102e-10	1.78789e-18	3.57578e-18
NMR metabolomics	NMR Lipoprotein subclasses (including composition)	Lipoprotein subclasses	23548	Cholesteryl Esters in Small LDL	S_LDL_CE	ABCG8	2	43831942	43882987	Missense	642	13183	2.4064e-12	3.15693e-12	2.1622e-08	1.41192e-08	2.90217e-10	2.54951e-10	8.11029e-12	1.62206e-11
NMR metabolomics	NMR Lipoprotein subclasses (including composition)	Lipoprotein subclasses	23548	Cholesteryl Esters in Small LDL	S_LDL_CE	SLC33A1	3	155821024	155854456	Missense	261	7199	1.40963e-07	1.26029e-07	0.000956683	0.000596717	1.57459e-07	1.44661e-07	2.12051e-07	1.13372e-07
NMR metabolomics	NMR Lipoprotein subclasses (including composition)	Lipoprotein subclasses	23548	Cholesteryl Esters in Small LDL	S_LDL_CE	FGB	4	154562956	154571086	Missense	254	5590	3.54044e-16	3.39178e-16	8.79851e-11	1.14021e-11	5.61721e-16	5.04837e-16	6.66134e-16	5.55112e-16
NMR metabolomics	NMR Lipoprotein subclasses (including composition)	Lipoprotein subclasses	23548	Cholesteryl Esters in Small LDL	S_LDL_CE	PLG	6	160702238	160753315	Missense	407	16766	4.41046e-12	9.22551e-12	8.33476e-07	1.71078e-07	4.58305e-09	3.81118e-09	1.78776e-11	3.53729e-11
NMR metabolomics	NMR Lipoprotein subclasses (including composition)	Lipoprotein subclasses	23548	Cholesteryl Esters in Small LDL	S_LDL_CE	NPC1L1	7	44512535	44541315	Missense	746	18672	0.000252721	0.000224309	4.97463e-11	8.87589e-11	4.09749e-05	3.82694e-05	1.91275e-10	8.1477e-12
NMR metabolomics	NMR Lipoprotein subclasses (including composition)	Lipoprotein subclasses	23548	Cholesteryl Esters in Small LDL	S_LDL_CE	JAK2	9	4984390	5128183	Missense	642	13119	0.0167386	0.0299698	0.686555	0.634205	1.8768e-14	2.17873e-14	6.03961e-14	4.10783e-15
NMR metabolomics	NMR Lipoprotein subclasses (including composition)	Lipoprotein subclasses	23548	Cholesteryl Esters in Small LDL	S_LDL_CE	A1CF	10	50799409	50885675	Missense	287	7159	1.72721e-14	1.86429e-14	4.37202e-05	1.40872e-06	2.78254e-14	2.47364e-14	3.19744e-14	6.39488e-14
NMR metabolomics	NMR Lipoprotein subclasses (including composition)	Lipoprotein subclasses	23548	Cholesteryl Esters in Small LDL	S_LDL_CE	ASAH2B	10	50739318	50816495	Missense	167	6276	2.21131e-14	2.18532e-14	3.26194e-09	2.01367e-10	2.38629e-14	2.2199e-14	3.37508e-14	6.75016e-14
NMR metabolomics	NMR Lipoprotein subclasses (including composition)	Lipoprotein subclasses	23548	Cholesteryl Esters in Small LDL	S_LDL_CE	APOC3	11	116829706	116833072	Missense	61	408	2.494e-11	2.49468e-11	1.03174e-08	9.45693e-09	3.49102e-11	3.47346e-11	4.35355e-11	1.2419e-12
NMR metabolomics	NMR Lipoprotein subclasses (including composition)	Lipoprotein subclasses	23548	Cholesteryl Esters in Small LDL	S_LDL_CE	SIK3	11	116843402	117098437	Missense	617	13028	1.71799e-11	1.74346e-11	0.0598017	0.0250331	6.47312e-11	5.52667e-11	4.02394e-11	8.04787e-11
NMR metabolomics	NMR Lipoprotein subclasses (including composition)	Lipoprotein subclasses	23548	Cholesteryl Esters in Small LDL	S_LDL_CE	LDLR	19	11089362	11133816	Missense	556	11050	4.44388e-08	2.10376e-07	3.20279e-26	1.43052e-24	2.60614e-17	3.14186e-17	1.87959e-25	1.73916e-63
NMR metabolomics	NMR Lipoprotein subclasses (including composition)	Lipoprotein subclasses	23548	Cholesteryl Esters in Small LDL	S_LDL_CE	MARK4	19	45079288	45305283	Missense	2143	32772	1.11317e-47	1.53041e-46	0.000144652	3.53108e-05	6.39625e-39	5.30375e-39	6.22613e-47	1.24523e-46
NMR metabolomics	NMR Lipoprotein subclasses (including composition)	Lipoprotein subclasses	23548	Cholesteryl Esters in Small LDL	S_LDL_CE	NKPD1	19	45149750	45158737	Missense	353	7317.01	4.48119e-40	4.83645e-40	2.72441e-14	3.28895e-16	1.38509e-39	1.23399e-39	1.02889e-39	2.05778e-39
NMR metabolomics	NMR Lipoprotein subclasses (including composition)	Lipoprotein subclasses	23548	Cholesteryl Esters in Small LDL	S_LDL_CE	CLPTM1	19	44954585	44993341	Missense	412	5342	2.52434e-20	3.27372e-20	2.51186e-08	5.81243e-09	5.46301e-19	4.9943e-19	8.10883e-20	1.62177e-19
NMR metabolomics	NMR Lipoprotein subclasses (including composition)	Lipoprotein subclasses	23548	Cholesteryl Esters in Small LDL	S_LDL_CE	APOE	19	44905754	44909393	Missense	238	3831.01	2.45329e-15	4.64241e-15	0.0645406	0.0789328	6.1002e-08	6.02426e-08	9.76996e-15	1.95399e-14
NMR metabolomics	NMR Lipoprotein subclasses (including composition)	Lipoprotein subclasses	23548	Cholesteryl Esters in Small LDL	S_LDL_CE	PPP1R37	19	45091396	45148077	Missense	482	4526	1.10313e-13	1.05652e-13	0.000590006	0.00042521	2.41246e-13	2.29525e-13	2.22045e-13	4.44089e-13
NMR metabolomics	NMR Lipoprotein subclasses (including composition)	Lipoprotein subclasses	23548	Cholesteryl Esters in Small LDL	S_LDL_CE	PVR	19	44643798	44663583	Missense	238	4647	5.56618e-10	6.15085e-10	4.01007e-12	2.72734e-12	7.93263e-06	7.62656e-06	9.68592e-12	1.93718e-11
NMR metabolomics	NMR Lipoprotein subclasses (including composition)	Lipoprotein subclasses	23548	Cholesteryl Esters in Small LDL	S_LDL_CE	TM6SF2	19	19264364	19273391	Missense	207	6971	0.00243281	0.00388428	3.49043e-08	8.22215e-08	0.00534295	0.00548709	1.47012e-07	1.47012e-07
NMR metabolomics	NMR Lipoprotein subclasses (including composition)	Lipoprotein subclasses	23548	Cholesteryl Esters in Small LDL	S_LDL_CE	AXL	19	41219203	41261766	Missense	464	9516	1.03955e-07	1.08291e-07	0.116693	0.0490214	3.41534e-07	2.85266e-07	2.37273e-07	2.24597e-07
NMR metabolomics	NMR Lipoprotein subclasses (including composition)	Lipoprotein subclasses	23548	Cholesteryl Esters in Small LDL	S_LDL_CE	CEACAM20	19	44501677	44529788	Missense	312	7049	0.000527119	0.000750264	0.00799234	0.00731642	8.22759e-08	8.4297e-08	2.49786e-07	2.49786e-07
NMR metabolomics	NMR Lipoprotein subclasses (including composition)	Lipoprotein subclasses	23548	Cholesteryl Esters in Small LDL	S_LDL_CE	PCSK9	1	55039548	55064852	Disruptive Missense	101	1411	1.99285e-39	2.44166e-39	2.51455e-66	2.05535e-66	7.99427e-38	7.80328e-38	6.78563e-66	6.78563e-66
NMR metabolomics	NMR Lipoprotein subclasses (including composition)	Lipoprotein subclasses	23548	Cholesteryl Esters in Small LDL	S_LDL_CE	APOB	2	21001429	21044073	Disruptive Missense	64	1119	4.2357e-28	1.50778e-27	1.33457e-30	1.23842e-30	9.29982e-47	9.47245e-47	2.8156e-46	2.8156e-46
NMR metabolomics	NMR Lipoprotein subclasses (including composition)	Lipoprotein subclasses	23548	Cholesteryl Esters in Small LDL	S_LDL_CE	ABCG5	2	43812472	43838865	Disruptive Missense	112	2519	2.39059e-06	2.70452e-06	5.27393e-09	5.16522e-09	9.16425e-05	9.11314e-05	1.5624e-08	1.5624e-08
NMR metabolomics	NMR Lipoprotein subclasses (including composition)	Lipoprotein subclasses	23548	Cholesteryl Esters in Small LDL	S_LDL_CE	SLC33A1	3	155821024	155854456	Disruptive Missense	49	2802	6.04651e-08	6.06514e-08	2.2224e-07	1.70897e-07	5.88263e-08	5.82235e-08	7.73678e-08	7.73678e-08
NMR metabolomics	NMR Lipoprotein subclasses (including composition)	Lipoprotein subclasses	23548	Cholesteryl Esters in Small LDL	S_LDL_CE	FGB	4	154562956	154571086	Disruptive Missense	100	3616	2.72813e-16	2.77429e-16	1.18571e-14	4.07689e-15	3.51204e-16	3.39836e-16	4.44089e-16	4.44089e-16
NMR metabolomics	NMR Lipoprotein subclasses (including composition)	Lipoprotein subclasses	23548	Cholesteryl Esters in Small LDL	S_LDL_CE	PLG	6	160702238	160753315	Disruptive Missense	97	4811	1.0979e-09	1.0513e-09	2.576e-06	7.6872e-07	1.17531e-09	1.097e-09	1.65466e-09	1.65466e-09
NMR metabolomics	NMR Lipoprotein subclasses (including composition)	Lipoprotein subclasses	23548	Cholesteryl Esters in Small LDL	S_LDL_CE	NPC1L1	7	44512535	44541315	Disruptive Missense	411	5801	0.00656817	0.00917237	1.10839e-12	1.85444e-12	5.77704e-05	5.98984e-05	4.16256e-12	4.16256e-12
NMR metabolomics	NMR Lipoprotein subclasses (including composition)	Lipoprotein subclasses	23548	Cholesteryl Esters in Small LDL	S_LDL_CE	JAK2	9	4984390	5128183	Disruptive Missense	205	1316	1.12798e-15	1.11613e-15	0.0091215	0.00863197	1.81782e-15	1.80223e-15	2.10942e-15	2.10942e-15
NMR metabolomics	NMR Lipoprotein subclasses (including composition)	Lipoprotein subclasses	23548	Cholesteryl Esters in Small LDL	S_LDL_CE	APOC3	11	116829706	116833072	Disruptive Missense	16	221	1.95618e-11	1.96432e-11	2.14189e-13	2.13929e-13	2.50525e-11	2.50236e-11	6.29941e-13	6.29941e-13
NMR metabolomics	NMR Lipoprotein subclasses (including composition)	Lipoprotein subclasses	23548	Cholesteryl Esters in Small LDL	S_LDL_CE	SERPINA1	14	94376747	94390693	Disruptive Missense	110	4825	0.000160833	0.000184544	7.03423e-08	7.70961e-08	0.00199698	0.0018654	2.20591e-07	2.20591e-07
NMR metabolomics	NMR Lipoprotein subclasses (including composition)	Lipoprotein subclasses	23548	Cholesteryl Esters in Small LDL	S_LDL_CE	LDLR	19	11089362	11133816	Disruptive Missense	318	2674	5.35242e-20	7.09288e-20	2.65233e-64	3.1953e-64	2.66532e-28	2.69158e-28	8.69581e-64	8.69581e-64
NMR metabolomics	NMR Lipoprotein subclasses (including composition)	Lipoprotein subclasses	23548	Cholesteryl Esters in Small LDL	S_LDL_CE	AXL	19	41219203	41261766	Disruptive Missense	106	4488	1.41527e-07	1.42804e-07	7.10543e-05	2.4968e-05	1.44368e-07	1.40994e-07	2.13206e-07	2.13206e-07
NMR metabolomics	NMR Lipoprotein subclasses (including composition)	Lipoprotein subclasses	23548	Cholesteryl Esters in Small LDL	S_LDL_CE	APOE	19	44905754	44909393	Disruptive Missense	58	621.001	1.09008e-07	1.15118e-07	6.4141e-07	6.07106e-07	5.41395e-06	5.38932e-06	2.79891e-07	2.79891e-07
NMR metabolomics	NMR Lipoprotein subclasses (including composition)	Lipoprotein subclasses	23548	Cholesteryl Esters in Small LDL	S_LDL_CE	PCSK9	1	55039548	55064852	pLoF	33	451	1.20521e-60	1.57964e-60	4.5038e-91	4.08788e-91	5.02926e-48	5.00104e-48	1.28573e-90	1.28573e-90
NMR metabolomics	NMR Lipoprotein subclasses (including composition)	Lipoprotein subclasses	23548	Cholesteryl Esters in Small LDL	S_LDL_CE	APOB	2	21001429	21044073	pLoF	81	325	1.39615e-33	2.17703e-33	1.9427e-133	3.52625e-133	7.77215e-94	7.83254e-94	7.51565e-133	7.51565e-133
NMR metabolomics	NMR Lipoprotein subclasses (including composition)	Lipoprotein subclasses	23548	Cholesteryl Esters in Small LDL	S_LDL_CE	APOC3	11	116829706	116833072	pLoF	8	1284	1.13725e-79	1.59321e-79	1.49925e-93	2.14537e-93	5.86558e-78	5.80125e-78	5.29512e-93	5.29512e-93
NMR metabolomics	NMR Lipoprotein subclasses (including composition)	Lipoprotein subclasses	23548	Cholesteryl Esters in Small LDL	S_LDL_CE	PDE3B	11	14643723	14872044	pLoF	38	652	3.92055e-10	3.91719e-10	1.21554e-11	1.19086e-11	3.87721e-10	3.85898e-10	3.39915e-11	3.39915e-11
NMR metabolomics	NMR Lipoprotein subclasses (including composition)	Lipoprotein subclasses	23548	Cholesteryl Esters in Small LDL	S_LDL_CE	APOA5	11	116789367	116792420	pLoF	13	254	5.04825e-09	5.17927e-09	4.25436e-11	4.19179e-11	1.06449e-07	1.06125e-07	1.25598e-10	1.25598e-10
NMR metabolomics	NMR Lipoprotein subclasses (including composition)	Lipoprotein subclasses	23548	Cholesteryl Esters in Small LDL	S_LDL_CE	LDLR	19	11089362	11133816	pLoF	30	132	4.62672e-16	4.71795e-16	0.43248	0.434775	4.21502e-11	4.21545e-11	1.33227e-15	1.33227e-15
NMR metabolomics	NMR Lipoprotein subclasses (including composition)	Lipoprotein subclasses	23548	Cholesteryl Esters in Small LDL	S_LDL_CE	ZNF180	19	44474428	44500524	pLoF	37	1726	1.62157e-07	1.6194e-07	1.46651e-06	1.19045e-06	1.52121e-07	1.51365e-07	2.21859e-07	2.21859e-07
NMR metabolomics	NMR Lipoprotein subclasses (including composition)	Lipoprotein subclasses	23548	Cholesteryl Esters in Small LDL	S_LDL_CE	PCSK9	1	55039548	55064852	pLoF+D	134	1862	5.49096e-55	4.1375e-54	4.24874e-138	1.11841e-137	1.948e-47	1.98323e-47	1.84742e-137	1.84742e-137
NMR metabolomics	NMR Lipoprotein subclasses (including composition)	Lipoprotein subclasses	23548	Cholesteryl Esters in Small LDL	S_LDL_CE	ANGPTL3	1	62597487	62606159	pLoF+D	41	143	0.00735971	0.00739389	2.7151e-08	2.72769e-08	1.39985e-06	1.40232e-06	8.00856e-08	8.00856e-08
NMR metabolomics	NMR Lipoprotein subclasses (including composition)	Lipoprotein subclasses	23548	Cholesteryl Esters in Small LDL	S_LDL_CE	APOB	2	21001429	21044073	pLoF+D	145	1444	2.95939e-33	1.89852e-32	0.0846933	0.122635	2.74872e-55	2.84505e-55	8.38816e-55	8.38816e-55
NMR metabolomics	NMR Lipoprotein subclasses (including composition)	Lipoprotein subclasses	23548	Cholesteryl Esters in Small LDL	S_LDL_CE	ABCG5	2	43812472	43838865	pLoF+D	148	2788	1.59749e-06	1.86255e-06	5.15293e-12	5.67035e-12	9.90651e-05	9.81276e-05	1.61978e-11	1.61978e-11
NMR metabolomics	NMR Lipoprotein subclasses (including composition)	Lipoprotein subclasses	23548	Cholesteryl Esters in Small LDL	S_LDL_CE	SLC33A1	3	155821024	155854456	pLoF+D	68	2947	5.83071e-08	5.89104e-08	2.26638e-06	1.35286e-06	6.16181e-08	6.04507e-08	8.81351e-08	8.81351e-08
NMR metabolomics	NMR Lipoprotein subclasses (including composition)	Lipoprotein subclasses	23548	Cholesteryl Esters in Small LDL	S_LDL_CE	FGB	4	154562956	154571086	pLoF+D	116	3717	2.72673e-16	2.77311e-16	3.40344e-15	1.20024e-15	3.6032e-16	3.46792e-16	4.44089e-16	4.44089e-16
NMR metabolomics	NMR Lipoprotein subclasses (including composition)	Lipoprotein subclasses	23548	Cholesteryl Esters in Small LDL	S_LDL_CE	HMGCR	5	75336329	75362104	pLoF+D	113	744	0.000392486	0.000393458	5.27264e-08	5.68339e-08	0.000415518	0.00041466	1.64065e-07	1.64065e-07
NMR metabolomics	NMR Lipoprotein subclasses (including composition)	Lipoprotein subclasses	23548	Cholesteryl Esters in Small LDL	S_LDL_CE	TIMD4	5	156919282	156963255	pLoF+D	27	176	0.000290242	0.000291875	9.25271e-08	9.28313e-08	0.000774998	0.000775619	2.77915e-07	2.77915e-07
NMR metabolomics	NMR Lipoprotein subclasses (including composition)	Lipoprotein subclasses	23548	Cholesteryl Esters in Small LDL	S_LDL_CE	PLG	6	160702238	160753315	pLoF+D	124	4863	1.10206e-09	1.0542e-09	1.68088e-06	5.11488e-07	1.17528e-09	1.09698e-09	1.65701e-09	1.65701e-09
NMR metabolomics	NMR Lipoprotein subclasses (including composition)	Lipoprotein subclasses	23548	Cholesteryl Esters in Small LDL	S_LDL_CE	NPC1L1	7	44512535	44541315	pLoF+D	464	6246	0.00462864	0.00670307	8.11369e-16	1.54707e-15	6.13775e-05	6.34951e-05	3.33067e-15	3.33067e-15
NMR metabolomics	NMR Lipoprotein subclasses (including composition)	Lipoprotein subclasses	23548	Cholesteryl Esters in Small LDL	S_LDL_CE	JAK2	9	4984390	5128183	pLoF+D	247	1478	1.49623e-15	1.47525e-15	0.0246023	0.0234103	2.00772e-15	1.99042e-15	2.55351e-15	2.55351e-15
NMR metabolomics	NMR Lipoprotein subclasses (including composition)	Lipoprotein subclasses	23548	Cholesteryl Esters in Small LDL	S_LDL_CE	ABCA1	9	104781002	104928237	pLoF+D	721	6364	0.00941881	0.0107493	2.23223e-08	2.50397e-08	0.00180926	0.00187462	7.08081e-08	7.08081e-08
NMR metabolomics	NMR Lipoprotein subclasses (including composition)	Lipoprotein subclasses	23548	Cholesteryl Esters in Small LDL	S_LDL_CE	APOC3	11	116829706	116833072	pLoF+D	24	1505	2.28234e-81	4.38465e-81	5.09704e-105	5.0928e-105	6.83593e-78	6.69235e-78	1.52847e-104	1.52847e-104
NMR metabolomics	NMR Lipoprotein subclasses (including composition)	Lipoprotein subclasses	23548	Cholesteryl Esters in Small LDL	S_LDL_CE	PDE3B	11	14643723	14872044	pLoF+D	142	1300	1.81601e-10	1.8695e-10	9.72117e-14	8.18164e-14	6.85262e-10	6.706e-10	2.66454e-13	2.66454e-13
NMR metabolomics	NMR Lipoprotein subclasses (including composition)	Lipoprotein subclasses	23548	Cholesteryl Esters in Small LDL	S_LDL_CE	APOA5	11	116789367	116792420	pLoF+D	57	402	4.26567e-09	4.38526e-09	2.26769e-07	2.15038e-07	1.4372e-07	1.42933e-07	1.23589e-08	1.23589e-08
NMR metabolomics	NMR Lipoprotein subclasses (including composition)	Lipoprotein subclasses	23548	Cholesteryl Esters in Small LDL	S_LDL_CE	SERPINA1	14	94376747	94390693	pLoF+D	128	4899	0.000162274	0.00018591	2.98918e-08	3.39383e-08	0.00201559	0.00188085	9.53414e-08	9.53414e-08
NMR metabolomics	NMR Lipoprotein subclasses (including composition)	Lipoprotein subclasses	23548	Cholesteryl Esters in Small LDL	S_LDL_CE	LDLR	19	11089362	11133816	pLoF+D	347	2781	2.38687e-22	3.4637e-22	6.53562e-63	7.77759e-63	1.35457e-30	1.36803e-30	2.13082e-62	2.13082e-62
NMR metabolomics	NMR Lipoprotein subclasses (including composition)	Lipoprotein subclasses	23548	Cholesteryl Esters in Small LDL	S_LDL_CE	INSR	19	7112255	7294034	pLoF+D	257	5178	0.000449578	0.000463816	4.97896e-08	1.08317e-07	0.000625682	0.000581903	2.04608e-07	2.04608e-07
NMR metabolomics	NMR Lipoprotein subclasses (including composition)	Lipoprotein subclasses	23548	Cholesteryl Esters in Small LDL	S_LDL_CE	AXL	19	41219203	41261766	pLoF+D	129	4540	1.40826e-07	1.42309e-07	9.82128e-05	3.31062e-05	1.44984e-07	1.41425e-07	2.13246e-07	2.13246e-07
NMR metabolomics	NMR Lipoprotein subclasses (including composition)	Lipoprotein subclasses	23548	Cholesteryl Esters in Small LDL	S_LDL_CE	ZNF180	19	44474428	44500524	pLoF+D	64	1805	1.65308e-07	1.64662e-07	4.04844e-06	3.02137e-06	1.55589e-07	1.54372e-07	2.34326e-07	2.34326e-07
NMR metabolomics	NMR Lipoprotein subclasses (including composition)	Lipoprotein subclasses	23548	Cholesteryl Esters in Small LDL	S_LDL_CE	APOE	19	44905754	44909393	pLoF+D	71	650.001	1.11332e-07	1.17517e-07	4.14155e-07	3.91987e-07	5.55121e-06	5.5243e-06	2.62946e-07	2.62946e-07
NMR metabolomics	NMR Lipoprotein subclasses (including composition)	Lipoprotein subclasses	23548	Cholesteryl Esters in Small LDL	S_LDL_CE	PCSK9	1	55039548	55064852	PTV	42	528	5.84321e-64	8.51149e-64	4.50053e-116	4.37694e-116	5.69167e-48	5.65418e-48	1.33136e-115	1.33136e-115
NMR metabolomics	NMR Lipoprotein subclasses (including composition)	Lipoprotein subclasses	23548	Cholesteryl Esters in Small LDL	S_LDL_CE	ANGPTL3	1	62597487	62606159	PTV	36	520	4.31361e-19	4.66224e-19	2.05024e-28	2.02805e-28	9.94737e-17	9.87992e-17	6.11726e-28	6.11726e-28
NMR metabolomics	NMR Lipoprotein subclasses (including composition)	Lipoprotein subclasses	23548	Cholesteryl Esters in Small LDL	S_LDL_CE	DOCK7	1	62454298	62688368	PTV	102	746	5.3409e-19	5.74621e-19	1.01949e-19	8.84584e-20	1.25818e-16	1.24758e-16	2.42536e-19	2.42536e-19
NMR metabolomics	NMR Lipoprotein subclasses (including composition)	Lipoprotein subclasses	23548	Cholesteryl Esters in Small LDL	S_LDL_CE	APOB	2	21001429	21044073	PTV	100	447	1.10012e-61	2.45431e-61	3.59698e-204	6.41709e-204	7.25917e-97	7.30484e-97	1.38298e-203	1.38298e-203
NMR metabolomics	NMR Lipoprotein subclasses (including composition)	Lipoprotein subclasses	23548	Cholesteryl Esters in Small LDL	S_LDL_CE	GCKR	2	27496842	27523684	PTV	56	2836	1.59305e-06	2.0122e-06	6.19872e-09	6.33711e-09	9.03721e-05	8.82998e-05	1.87341e-08	1.87341e-08
NMR metabolomics	NMR Lipoprotein subclasses (including composition)	Lipoprotein subclasses	23548	Cholesteryl Esters in Small LDL	S_LDL_CE	TIMD4	5	156919282	156963255	PTV	19	227	1.53503e-05	1.55e-05	3.63543e-08	3.61537e-08	0.00237169	0.0023702	1.08504e-07	1.08504e-07
NMR metabolomics	NMR Lipoprotein subclasses (including composition)	Lipoprotein subclasses	23548	Cholesteryl Esters in Small LDL	S_LDL_CE	APOC3	11	116829706	116833072	PTV	9	1287	1.13004e-79	1.58408e-79	2.34205e-94	3.55454e-94	5.86541e-78	5.8011e-78	8.47089e-94	8.47089e-94
NMR metabolomics	NMR Lipoprotein subclasses (including composition)	Lipoprotein subclasses	23548	Cholesteryl Esters in Small LDL	S_LDL_CE	APOA5	11	116789367	116792420	PTV	19	276	4.3889e-09	4.51095e-09	3.44396e-12	3.40016e-12	1.06515e-07	1.0619e-07	1.02576e-11	1.02576e-11
NMR metabolomics	NMR Lipoprotein subclasses (including composition)	Lipoprotein subclasses	23548	Cholesteryl Esters in Small LDL	S_LDL_CE	PDE3B	11	14643723	14872044	PTV	48	677	3.89603e-10	3.89378e-10	5.93772e-11	5.56715e-11	3.87833e-10	3.86005e-10	1.33014e-10	1.33014e-10
NMR metabolomics	NMR Lipoprotein subclasses (including composition)	Lipoprotein subclasses	23548	Cholesteryl Esters in Small LDL	S_LDL_CE	ZNF229	19	44417519	44448578	PTV	45	3265.01	6.16475e-20	6.18645e-20	1.89967e-20	9.92276e-21	6.55554e-20	6.34453e-20	2.76727e-20	2.76727e-20
NMR metabolomics	NMR Lipoprotein subclasses (including composition)	Lipoprotein subclasses	23548	Cholesteryl Esters in Small LDL	S_LDL_CE	LDLR	19	11089362	11133816	PTV	48	210	2.40184e-16	2.45503e-16	0.00660347	0.00668742	6.26882e-11	6.26904e-11	6.66134e-16	6.66134e-16
NMR metabolomics	NMR Lipoprotein subclasses (including composition)	Lipoprotein subclasses	23548	Cholesteryl Esters in Small LDL	S_LDL_CE	ZNF180	19	44474428	44500524	PTV	55	1970	1.65094e-07	1.6445e-07	1.54438e-06	1.1493e-06	1.74137e-07	1.70545e-07	2.37513e-07	2.37513e-07
NMR metabolomics	NMR Lipoprotein subclasses (including composition)	Lipoprotein subclasses	23548	Cholesteryl Esters in Small LDL	S_LDL_CE	PCSK9	1	55039548	55064852	PTV+D	143	1939	7.24506e-56	6.18933e-55	2.40119e-157	1.0013e-156	2.01389e-47	2.0482e-47	1.16205e-156	1.16205e-156
NMR metabolomics	NMR Lipoprotein subclasses (including composition)	Lipoprotein subclasses	23548	Cholesteryl Esters in Small LDL	S_LDL_CE	ANGPTL3	1	62597487	62606159	PTV+D	53	601	3.37264e-19	3.66624e-19	9.988e-32	9.78728e-32	1.10137e-16	1.09218e-16	2.96599e-31	2.96599e-31
NMR metabolomics	NMR Lipoprotein subclasses (including composition)	Lipoprotein subclasses	23548	Cholesteryl Esters in Small LDL	S_LDL_CE	DOCK7	1	62454298	62688368	PTV+D	154	943	4.30494e-19	4.6549e-19	2.2199e-21	1.88945e-21	1.50481e-16	1.48857e-16	6.09626e-21	6.09626e-21
NMR metabolomics	NMR Lipoprotein subclasses (including composition)	Lipoprotein subclasses	23548	Cholesteryl Esters in Small LDL	S_LDL_CE	APOB	2	21001429	21044073	PTV+D	164	1566	7.87431e-38	8.47712e-37	6.55304e-12	3.11676e-11	4.87262e-62	5.04006e-62	1.48648e-61	1.48648e-61
NMR metabolomics	NMR Lipoprotein subclasses (including composition)	Lipoprotein subclasses	23548	Cholesteryl Esters in Small LDL	S_LDL_CE	ABCG5	2	43812472	43838865	PTV+D	156	2846	1.63467e-06	1.9025e-06	7.52982e-12	8.07563e-12	0.000101108	0.000100047	2.33795e-11	2.33795e-11
NMR metabolomics	NMR Lipoprotein subclasses (including composition)	Lipoprotein subclasses	23548	Cholesteryl Esters in Small LDL	S_LDL_CE	GCKR	2	27496842	27523684	PTV+D	121	3361	1.6389e-06	2.06186e-06	1.46133e-08	1.25441e-08	0.00010476	0.000101054	4.01971e-08	4.01971e-08
NMR metabolomics	NMR Lipoprotein subclasses (including composition)	Lipoprotein subclasses	23548	Cholesteryl Esters in Small LDL	S_LDL_CE	SLC33A1	3	155821024	155854456	PTV+D	74	3010	5.78054e-08	5.85062e-08	5.63986e-06	3.08778e-06	6.31947e-08	6.17026e-08	8.96543e-08	8.96543e-08
NMR metabolomics	NMR Lipoprotein subclasses (including composition)	Lipoprotein subclasses	23548	Cholesteryl Esters in Small LDL	S_LDL_CE	FGB	4	154562956	154571086	PTV+D	116	3717	2.72673e-16	2.77311e-16	3.40344e-15	1.20024e-15	3.6032e-16	3.46792e-16	4.44089e-16	4.44089e-16
NMR metabolomics	NMR Lipoprotein subclasses (including composition)	Lipoprotein subclasses	23548	Cholesteryl Esters in Small LDL	S_LDL_CE	TIMD4	5	156919282	156963255	PTV+D	33	301	2.65951e-06	2.70571e-06	5.17173e-12	5.17882e-12	0.000988163	0.000989258	1.55258e-11	1.55258e-11
NMR metabolomics	NMR Lipoprotein subclasses (including composition)	Lipoprotein subclasses	23548	Cholesteryl Esters in Small LDL	S_LDL_CE	HMGCR	5	75336329	75362104	PTV+D	119	934	0.000424323	0.000424115	7.95072e-08	8.30422e-08	0.000573861	0.000568121	2.43627e-07	2.43627e-07
NMR metabolomics	NMR Lipoprotein subclasses (including composition)	Lipoprotein subclasses	23548	Cholesteryl Esters in Small LDL	S_LDL_CE	PLG	6	160702238	160753315	PTV+D	125	4861	1.10338e-09	1.05513e-09	1.99429e-06	5.99945e-07	1.17527e-09	1.09697e-09	1.65806e-09	1.65806e-09
NMR metabolomics	NMR Lipoprotein subclasses (including composition)	Lipoprotein subclasses	23548	Cholesteryl Esters in Small LDL	S_LDL_CE	NPC1L1	7	44512535	44541315	PTV+D	472	6284	0.00468505	0.00677549	5.75419e-16	1.10163e-15	6.13767e-05	6.34943e-05	2.33147e-15	2.33147e-15
NMR metabolomics	NMR Lipoprotein subclasses (including composition)	Lipoprotein subclasses	23548	Cholesteryl Esters in Small LDL	S_LDL_CE	JAK2	9	4984390	5128183	PTV+D	251	1487	1.45212e-15	1.43253e-15	0.0247302	0.0235343	2.00774e-15	1.99043e-15	2.44249e-15	2.44249e-15
NMR metabolomics	NMR Lipoprotein subclasses (including composition)	Lipoprotein subclasses	23548	Cholesteryl Esters in Small LDL	S_LDL_CE	ABCA1	9	104781002	104928237	PTV+D	735	6432	0.00963508	0.0109714	2.07302e-08	2.3197e-08	0.00175734	0.0018207	6.5682e-08	6.5682e-08
NMR metabolomics	NMR Lipoprotein subclasses (including composition)	Lipoprotein subclasses	23548	Cholesteryl Esters in Small LDL	S_LDL_CE	APOC3	11	116829706	116833072	PTV+D	25	1508	2.26786e-81	4.35952e-81	8.23413e-106	8.64987e-106	6.83614e-78	6.69254e-78	2.53106e-105	2.53106e-105
NMR metabolomics	NMR Lipoprotein subclasses (including composition)	Lipoprotein subclasses	23548	Cholesteryl Esters in Small LDL	S_LDL_CE	PDE3B	11	14643723	14872044	PTV+D	152	1325	1.80466e-10	1.85833e-10	2.87745e-13	2.39462e-13	6.85275e-10	6.70613e-10	7.82929e-13	7.82929e-13
NMR metabolomics	NMR Lipoprotein subclasses (including composition)	Lipoprotein subclasses	23548	Cholesteryl Esters in Small LDL	S_LDL_CE	APOA5	11	116789367	116792420	PTV+D	63	424	3.70864e-09	3.81949e-09	2.85396e-08	2.71034e-08	1.43803e-07	1.43015e-07	9.71917e-09	9.71917e-09
NMR metabolomics	NMR Lipoprotein subclasses (including composition)	Lipoprotein subclasses	23548	Cholesteryl Esters in Small LDL	S_LDL_CE	SERPINA1	14	94376747	94390693	PTV+D	135	4927	0.000161744	0.000185407	2.07605e-08	2.39394e-08	0.00201562	0.00188087	6.67013e-08	6.67013e-08
NMR metabolomics	NMR Lipoprotein subclasses (including composition)	Lipoprotein subclasses	23548	Cholesteryl Esters in Small LDL	S_LDL_CE	G6PC	17	42900797	42913369	PTV+D	97	971	1.45285e-06	1.51142e-06	3.31734e-10	3.27202e-10	4.5425e-05	4.53071e-05	9.88131e-10	9.88131e-10
NMR metabolomics	NMR Lipoprotein subclasses (including composition)	Lipoprotein subclasses	23548	Cholesteryl Esters in Small LDL	S_LDL_CE	LDLR	19	11089362	11133816	PTV+D	365	2859	2.00231e-22	2.91534e-22	2.38796e-65	2.86737e-65	7.21572e-35	7.29151e-35	7.81739e-65	7.81739e-65
NMR metabolomics	NMR Lipoprotein subclasses (including composition)	Lipoprotein subclasses	23548	Cholesteryl Esters in Small LDL	S_LDL_CE	ZNF229	19	44417519	44448578	PTV+D	67	3373.01	6.24011e-20	6.24533e-20	3.06665e-19	1.09845e-19	6.73232e-20	6.48278e-20	8.03415e-20	8.03415e-20
NMR metabolomics	NMR Lipoprotein subclasses (including composition)	Lipoprotein subclasses	23548	Cholesteryl Esters in Small LDL	S_LDL_CE	INSR	19	7112255	7294034	PTV+D	258	5179	0.000449664	0.000463879	5.0896e-08	1.1035e-07	0.000625688	0.000581908	2.0893e-07	2.0893e-07
NMR metabolomics	NMR Lipoprotein subclasses (including composition)	Lipoprotein subclasses	23548	Cholesteryl Esters in Small LDL	S_LDL_CE	AXL	19	41219203	41261766	PTV+D	130	4549	1.41024e-07	1.42449e-07	9.18924e-05	3.11104e-05	1.44987e-07	1.41427e-07	2.13356e-07	2.13356e-07
NMR metabolomics	NMR Lipoprotein subclasses (including composition)	Lipoprotein subclasses	23548	Cholesteryl Esters in Small LDL	S_LDL_CE	ZNF180	19	44474428	44500524	PTV+D	82	2049	1.68303e-07	1.67214e-07	3.80831e-06	2.67058e-06	1.77602e-07	1.73549e-07	2.50504e-07	2.50504e-07
NMR metabolomics	NMR Lipoprotein subclasses (including composition)	Lipoprotein subclasses	23548	Cholesteryl Esters in Small LDL	S_LDL_CE	APOE	19	44905754	44909393	PTV+D	74	660.001	1.12507e-07	1.1873e-07	3.77684e-07	3.57343e-07	5.55184e-06	5.52493e-06	2.59537e-07	2.59537e-07
NMR metabolomics	NMR Lipoprotein subclasses (including composition)	Lipoprotein subclasses	23548	Cholesteryl Esters in Small LDL	S_LDL_CE	APOB	2	21001429	21044073	Synonymous	998	26613	1.9559e-27	3.76984e-23	2.33925e-06	1.47485e-06	1.18527e-27	1.09627e-27	2.64647e-27	2.64647e-27
NMR metabolomics	NMR Lipoprotein subclasses (including composition)	Lipoprotein subclasses	23548	Cholesteryl Esters in Small LDL	S_LDL_CE	SLC22A2	6	160171061	160277638	Synonymous	135	8116	6.79595e-09	7.4463e-09	0.0196472	0.00497624	1.91336e-08	1.65396e-08	1.5222e-08	1.5222e-08
NMR metabolomics	NMR Lipoprotein subclasses (including composition)	Lipoprotein subclasses	23548	Cholesteryl Esters in Small LDL	S_LDL_CE	SIDT2	11	117178733	117197445	Synonymous	283	7267	4.50118e-08	5.31678e-08	0.000220628	5.32187e-05	1.37713e-07	1.187e-07	1.05756e-07	1.05756e-07
NMR metabolomics	NMR Lipoprotein subclasses (including composition)	Lipoprotein subclasses	23548	Cholesteryl Esters in Small LDL	S_LDL_CE	SMARCA4	19	10960825	11079426	Synonymous	589	19249	1.28479e-19	1.49489e-19	0.0320159	0.00361805	9.51414e-19	7.00058e-19	3.53934e-19	3.53934e-19
NMR metabolomics	NMR Lipoprotein subclasses (including composition)	Lipoprotein subclasses	23548	Cholesteryl Esters in Small LDL	S_LDL_CE	CD3EAP	19	45406209	45410766	Synonymous	123	2769	6.4683e-12	1.57798e-11	1.15145e-06	1.19829e-06	3.33179e-19	3.33388e-19	9.99849e-19	9.99849e-19
NMR metabolomics	NMR Lipoprotein subclasses (including composition)	Lipoprotein subclasses	23548	Cholesteryl Esters in Small LDL	S_LDL_CE	ERCC1	19	45407333	45478828	Synonymous	309	5486	2.01528e-13	6.14828e-13	5.50953e-11	6.20142e-11	6.55276e-19	6.50644e-19	1.95885e-18	1.95885e-18
NMR metabolomics	NMR Lipoprotein subclasses (including composition)	Lipoprotein subclasses	23548	Cholesteryl Esters in Small LDL	S_LDL_CE	DOCK6	19	11199295	11262481	Synonymous	667	22719	7.97774e-11	8.06528e-11	0.130583	0.140746	1.0014e-07	8.79688e-08	2.40432e-10	2.40432e-10
NMR metabolomics	NMR Lipoprotein subclasses (including composition)	Lipoprotein subclasses	23548	Cholesteryl Esters in Small LDL	S_LDL_CE	ZNF224	19	44094339	44109886	Synonymous	123	3022	1.30503e-09	1.31763e-09	0.0134736	0.00946796	3.5801e-09	3.38887e-09	2.85767e-09	2.85767e-09
NMR metabolomics	NMR Lipoprotein subclasses (including composition)	Lipoprotein subclasses	23548	Cholesteryl Esters in Small LDL	S_LDL_CE	LDLR	19	11089362	11133816	Synonymous	266	5834	7.56016e-09	9.67986e-09	0.00303463	0.00227511	8.31187e-06	8.10446e-06	2.54427e-08	2.54427e-08
NMR metabolomics	NMR Lipoprotein subclasses (including composition)	Lipoprotein subclasses	23548	Cholesteryl Esters in Small LDL	S_LDL_CE	FOSB	19	45467995	45475179	Synonymous	102	616	4.96989e-05	5.3144e-05	0.0323418	0.0324247	7.54348e-08	7.55565e-08	2.26154e-07	2.26154e-07
NMR metabolomics	NMR Lipoprotein subclasses (including composition)	Lipoprotein subclasses	23549	Free Cholesterol in Small LDL	S_LDL_FC	PCSK9	1	55039548	55064852	Missense	449	4346	2.51789e-54	1.28387e-53	1.63476e-71	3.39081e-72	9.32337e-41	8.89605e-41	1.68499e-71	6.69486e-73
NMR metabolomics	NMR Lipoprotein subclasses (including composition)	Lipoprotein subclasses	23549	Free Cholesterol in Small LDL	S_LDL_FC	SYPL2	1	109466628	109482137	Missense	156	6297	1.81973e-11	1.66234e-11	7.52272e-05	2.68073e-05	3.02907e-11	2.7195e-11	3.24509e-11	3.24509e-11
NMR metabolomics	NMR Lipoprotein subclasses (including composition)	Lipoprotein subclasses	23549	Free Cholesterol in Small LDL	S_LDL_FC	CELSR2	1	109250019	109275750	Missense	1613	34733	2.51541e-11	1.09339e-10	0.375166	0.366485	1.60163e-08	1.37346e-08	1.22359e-10	2.44718e-10
NMR metabolomics	NMR Lipoprotein subclasses (including composition)	Lipoprotein subclasses	23549	Free Cholesterol in Small LDL	S_LDL_FC	AMIGO1	1	109504175	109509738	Missense	174	5327	4.03445e-10	3.97332e-10	3.80628e-07	1.00325e-07	5.24512e-10	4.78391e-10	6.66303e-10	6.66303e-10
NMR metabolomics	NMR Lipoprotein subclasses (including composition)	Lipoprotein subclasses	23549	Free Cholesterol in Small LDL	S_LDL_FC	APOB	2	21001429	21044073	Missense	2451	56367	1.26965e-53	6.16211e-45	0.287346	0.148655	5.34488e-82	6.16015e-82	1.71709e-81	6.91199e-83
NMR metabolomics	NMR Lipoprotein subclasses (including composition)	Lipoprotein subclasses	23549	Free Cholesterol in Small LDL	S_LDL_FC	ABCG5	2	43812472	43838865	Missense	452	12901	2.2707e-15	8.48386e-14	5.11144e-22	7.75474e-22	6.45372e-14	6.06731e-14	1.84847e-21	3.69694e-21
NMR metabolomics	NMR Lipoprotein subclasses (including composition)	Lipoprotein subclasses	23549	Free Cholesterol in Small LDL	S_LDL_FC	ABCG8	2	43831942	43882987	Missense	643	13199	2.68652e-16	3.99286e-16	1.21026e-10	5.83021e-11	6.8487e-14	6.01694e-14	9.99201e-16	1.9984e-15
NMR metabolomics	NMR Lipoprotein subclasses (including composition)	Lipoprotein subclasses	23549	Free Cholesterol in Small LDL	S_LDL_FC	FGB	4	154562956	154571086	Missense	254	5595	2.20295e-09	2.13439e-09	2.46117e-06	8.02018e-07	3.23864e-09	2.91053e-09	3.806e-09	2.97769e-09
NMR metabolomics	NMR Lipoprotein subclasses (including composition)	Lipoprotein subclasses	23549	Free Cholesterol in Small LDL	S_LDL_FC	PLG	6	160702238	160753315	Missense	408	16789	1.53814e-08	1.64792e-08	0.00314737	0.00124035	2.32907e-07	1.93682e-07	4.43937e-08	5.69198e-08
NMR metabolomics	NMR Lipoprotein subclasses (including composition)	Lipoprotein subclasses	23549	Free Cholesterol in Small LDL	S_LDL_FC	NPC1L1	7	44512535	44541315	Missense	747	18679	0.000378102	0.000378669	1.21021e-09	2.29476e-09	1.20746e-05	1.2766e-05	4.75345e-09	9.16489e-13
NMR metabolomics	NMR Lipoprotein subclasses (including composition)	Lipoprotein subclasses	23549	Free Cholesterol in Small LDL	S_LDL_FC	SNX8	7	2251770	2354318	Missense	320	7911	2.71365e-09	9.48947e-10	0.000119175	8.59496e-05	1.49904e-10	1.40285e-10	3.94177e-10	7.88354e-10
NMR metabolomics	NMR Lipoprotein subclasses (including composition)	Lipoprotein subclasses	23549	Free Cholesterol in Small LDL	S_LDL_FC	JAK2	9	4984390	5128183	Missense	642	13120	0.0106511	0.0236947	0.895002	0.907585	1.54407e-19	1.79168e-19	4.97606e-19	3.76835e-20
NMR metabolomics	NMR Lipoprotein subclasses (including composition)	Lipoprotein subclasses	23549	Free Cholesterol in Small LDL	S_LDL_FC	LIPC	15	58410569	58569843	Missense	369	5039	1.83828e-19	2.9374e-19	6.04223e-17	2.99305e-17	7.99614e-15	7.75978e-15	6.74578e-19	1.34863e-18
NMR metabolomics	NMR Lipoprotein subclasses (including composition)	Lipoprotein subclasses	23549	Free Cholesterol in Small LDL	S_LDL_FC	MARK4	19	45079288	45305283	Missense	2142	32809	4.41015e-108	2.22901e-105	1.61375e-10	5.38007e-12	1.25948e-89	1.04411e-89	2.64087e-107	5.28173e-107
NMR metabolomics	NMR Lipoprotein subclasses (including composition)	Lipoprotein subclasses	23549	Free Cholesterol in Small LDL	S_LDL_FC	LDLR	19	11089362	11133816	Missense	557	11061	5.82384e-10	4.83883e-09	3.79738e-36	1.20402e-33	8.91432e-36	1.07526e-35	1.27836e-35	4.53962e-91
NMR metabolomics	NMR Lipoprotein subclasses (including composition)	Lipoprotein subclasses	23549	Free Cholesterol in Small LDL	S_LDL_FC	NKPD1	19	45149750	45158737	Missense	353	7321.01	8.95824e-91	9.66106e-91	4.44883e-31	1.71415e-35	2.72377e-90	2.4266e-90	2.04735e-90	4.09471e-90
NMR metabolomics	NMR Lipoprotein subclasses (including composition)	Lipoprotein subclasses	23549	Free Cholesterol in Small LDL	S_LDL_FC	PPP1R37	19	45091396	45148077	Missense	482	4523	1.13868e-35	1.13113e-35	6.90385e-08	2.99922e-08	4.05824e-35	3.8612e-35	2.64587e-35	5.29174e-35
NMR metabolomics	NMR Lipoprotein subclasses (including composition)	Lipoprotein subclasses	23549	Free Cholesterol in Small LDL	S_LDL_FC	APOE	19	44905754	44909393	Missense	240	3830.01	6.351e-27	2.79864e-26	0.000382712	0.000592083	3.44508e-24	3.48673e-24	3.09655e-26	8.88732e-29
NMR metabolomics	NMR Lipoprotein subclasses (including composition)	Lipoprotein subclasses	23549	Free Cholesterol in Small LDL	S_LDL_FC	CLPTM1	19	44954585	44993341	Missense	412	5346	5.69619e-23	7.30631e-23	1.47082e-08	2.88514e-09	1.04376e-21	9.5404e-22	1.80458e-22	3.60917e-22
NMR metabolomics	NMR Lipoprotein subclasses (including composition)	Lipoprotein subclasses	23549	Free Cholesterol in Small LDL	S_LDL_FC	CEACAM20	19	44501677	44529788	Missense	312	7057	6.45047e-08	1.59248e-07	2.06577e-05	1.72763e-05	2.25305e-18	2.30863e-18	6.8415e-18	6.8415e-18
NMR metabolomics	NMR Lipoprotein subclasses (including composition)	Lipoprotein subclasses	23549	Free Cholesterol in Small LDL	S_LDL_FC	PVR	19	44643798	44663583	Missense	238	4648	3.58299e-10	4.39268e-10	5.48924e-14	4.12994e-14	1.46521e-06	1.40979e-06	1.41442e-13	2.82885e-13
NMR metabolomics	NMR Lipoprotein subclasses (including composition)	Lipoprotein subclasses	23549	Free Cholesterol in Small LDL	S_LDL_FC	TOMM40	19	44890569	44903689	Missense	194	2104	2.7358e-13	2.74611e-13	2.48071e-05	1.45732e-05	4.82916e-13	4.66098e-13	5.21139e-13	1.04228e-12
NMR metabolomics	NMR Lipoprotein subclasses (including composition)	Lipoprotein subclasses	23549	Free Cholesterol in Small LDL	S_LDL_FC	ZNF229	19	44417519	44448578	Missense	489	6143	2.30187e-05	3.73541e-05	0.00912787	0.00852404	2.80149e-12	2.81624e-12	8.42659e-12	1.68534e-11
NMR metabolomics	NMR Lipoprotein subclasses (including composition)	Lipoprotein subclasses	23549	Free Cholesterol in Small LDL	S_LDL_FC	ZNF177	19	9363020	9382617	Missense	339	13114	0.329223	0.352048	0.829384	0.786196	5.84059e-12	7.35086e-12	1.95279e-11	3.90559e-11
NMR metabolomics	NMR Lipoprotein subclasses (including composition)	Lipoprotein subclasses	23549	Free Cholesterol in Small LDL	S_LDL_FC	ZNF559-ZNF177	19	9324174	9382617	Missense	841	21384	0.622724	0.591156	0.854522	0.906749	9.91411e-12	1.16464e-11	3.21321e-11	6.42641e-11
NMR metabolomics	NMR Lipoprotein subclasses (including composition)	Lipoprotein subclasses	23549	Free Cholesterol in Small LDL	S_LDL_FC	CADM4	19	43622368	43639839	Missense	186	3274	0.00493789	0.00823501	0.000696877	0.000931366	1.75512e-10	1.90604e-10	5.48241e-10	1.09648e-09
NMR metabolomics	NMR Lipoprotein subclasses (including composition)	Lipoprotein subclasses	23549	Free Cholesterol in Small LDL	S_LDL_FC	BCL3	19	44747705	44760044	Missense	244	2976	6.60843e-10	7.19369e-10	4.5893e-06	2.52673e-06	2.37058e-09	2.24202e-09	1.59075e-09	3.1815e-09
NMR metabolomics	NMR Lipoprotein subclasses (including composition)	Lipoprotein subclasses	23549	Free Cholesterol in Small LDL	S_LDL_FC	BCAM	19	44809059	44821421	Missense	420	17068	1.13076e-09	2.9612e-08	1.41222e-08	6.2063e-09	3.74951e-07	3.87582e-07	5.19338e-09	1.03868e-08
NMR metabolomics	NMR Lipoprotein subclasses (including composition)	Lipoprotein subclasses	23549	Free Cholesterol in Small LDL	S_LDL_FC	ZNF222	19	44025342	44033112	Missense	248	7940	1.13508e-08	1.14253e-08	0.393778	0.330221	1.34746e-08	1.25223e-08	1.81986e-08	3.63973e-08
NMR metabolomics	NMR Lipoprotein subclasses (including composition)	Lipoprotein subclasses	23549	Free Cholesterol in Small LDL	S_LDL_FC	DOCK6	19	11199295	11262481	Missense	1454	34667	4.5577e-09	4.79216e-08	0.259426	0.285814	1.8333e-05	1.93268e-05	2.49602e-08	4.99204e-08
NMR metabolomics	NMR Lipoprotein subclasses (including composition)	Lipoprotein subclasses	23549	Free Cholesterol in Small LDL	S_LDL_FC	GIPR	19	45668244	45683724	Missense	303	8502	0.00987114	0.0205221	0.509994	0.502946	9.59322e-09	1.11557e-08	3.09468e-08	6.18936e-08
NMR metabolomics	NMR Lipoprotein subclasses (including composition)	Lipoprotein subclasses	23549	Free Cholesterol in Small LDL	S_LDL_FC	NECTIN2	19	44846175	44889228	Missense	408	16710	0.000342102	0.000682728	0.0252331	0.0219525	4.2241e-06	5.17701e-06	1.38131e-05	7.58918e-08
NMR metabolomics	NMR Lipoprotein subclasses (including composition)	Lipoprotein subclasses	23549	Free Cholesterol in Small LDL	S_LDL_FC	PCSK9	1	55039548	55064852	Disruptive Missense	101	1412	7.03997e-43	8.69987e-43	1.24618e-73	1.04783e-73	3.23194e-41	3.1548e-41	3.41528e-73	3.41528e-73
NMR metabolomics	NMR Lipoprotein subclasses (including composition)	Lipoprotein subclasses	23549	Free Cholesterol in Small LDL	S_LDL_FC	APOB	2	21001429	21044073	Disruptive Missense	64	1121	4.46721e-49	4.41443e-48	2.06728e-56	2.02085e-56	1.16494e-83	1.18659e-83	3.52699e-83	3.52699e-83
NMR metabolomics	NMR Lipoprotein subclasses (including composition)	Lipoprotein subclasses	23549	Free Cholesterol in Small LDL	S_LDL_FC	ABCG5	2	43812472	43838865	Disruptive Missense	112	2523	2.34799e-07	2.76438e-07	5.49245e-12	5.78182e-12	0.000107881	0.000107198	1.69e-11	1.69e-11
NMR metabolomics	NMR Lipoprotein subclasses (including composition)	Lipoprotein subclasses	23549	Free Cholesterol in Small LDL	S_LDL_FC	FGB	4	154562956	154571086	Disruptive Missense	100	3619	1.72242e-09	1.76629e-09	8.99868e-09	5.22621e-09	2.02472e-09	1.95922e-09	2.44547e-09	2.44547e-09
NMR metabolomics	NMR Lipoprotein subclasses (including composition)	Lipoprotein subclasses	23549	Free Cholesterol in Small LDL	S_LDL_FC	PLG	6	160702238	160753315	Disruptive Missense	97	4811	5.2639e-08	5.09602e-08	1.40947e-06	6.18844e-07	5.96513e-08	5.56829e-08	7.92929e-08	7.92929e-08
NMR metabolomics	NMR Lipoprotein subclasses (including composition)	Lipoprotein subclasses	23549	Free Cholesterol in Small LDL	S_LDL_FC	NPC1L1	7	44512535	44541315	Disruptive Missense	412	5803	0.000280861	0.000501105	1.18452e-13	2.14923e-13	3.84724e-06	3.98011e-06	4.583e-13	4.583e-13
NMR metabolomics	NMR Lipoprotein subclasses (including composition)	Lipoprotein subclasses	23549	Free Cholesterol in Small LDL	S_LDL_FC	JAK2	9	4984390	5128183	Disruptive Missense	205	1318	1.16773e-20	1.15246e-20	0.00157862	0.00146786	1.49936e-20	1.48631e-20	1.95833e-20	1.95833e-20
NMR metabolomics	NMR Lipoprotein subclasses (including composition)	Lipoprotein subclasses	23549	Free Cholesterol in Small LDL	S_LDL_FC	LIPC	15	58410569	58569843	Disruptive Missense	163	2271	7.09828e-16	7.3932e-16	1.42975e-14	9.44714e-15	3.59467e-15	3.47207e-15	1.77636e-15	1.77636e-15
NMR metabolomics	NMR Lipoprotein subclasses (including composition)	Lipoprotein subclasses	23549	Free Cholesterol in Small LDL	S_LDL_FC	LDLR	19	11089362	11133816	Disruptive Missense	319	2675	6.19997e-27	9.91259e-27	6.47257e-92	9.10406e-92	1.52668e-55	1.54222e-55	2.26981e-91	2.26981e-91
NMR metabolomics	NMR Lipoprotein subclasses (including composition)	Lipoprotein subclasses	23549	Free Cholesterol in Small LDL	S_LDL_FC	APOE	19	44905754	44909393	Disruptive Missense	59	625.001	1.37888e-29	1.60559e-29	1.09562e-25	8.26667e-26	5.40864e-25	5.35867e-25	4.45005e-29	4.45005e-29
NMR metabolomics	NMR Lipoprotein subclasses (including composition)	Lipoprotein subclasses	23549	Free Cholesterol in Small LDL	S_LDL_FC	NECTIN2	19	44846175	44889228	Disruptive Missense	75	400	1.47132e-08	1.48697e-08	6.41308e-05	6.19424e-05	8.93178e-08	8.89617e-08	3.80504e-08	3.80504e-08
NMR metabolomics	NMR Lipoprotein subclasses (including composition)	Lipoprotein subclasses	23549	Free Cholesterol in Small LDL	S_LDL_FC	PCSK9	1	55039548	55064852	pLoF	33	454	8.64872e-54	1.10953e-53	1.51642e-83	1.42692e-83	4.37397e-42	4.34945e-42	4.41092e-83	4.41092e-83
NMR metabolomics	NMR Lipoprotein subclasses (including composition)	Lipoprotein subclasses	23549	Free Cholesterol in Small LDL	S_LDL_FC	APOB	2	21001429	21044073	pLoF	81	325	5.37425e-22	7.12148e-22	4.67904e-84	6.89429e-84	1.15487e-62	1.16023e-62	1.6724e-83	1.6724e-83
NMR metabolomics	NMR Lipoprotein subclasses (including composition)	Lipoprotein subclasses	23549	Free Cholesterol in Small LDL	S_LDL_FC	LDLR	19	11089362	11133816	pLoF	30	132	9.8477e-17	1.01648e-16	0.0101516	0.0102858	3.32154e-16	3.32412e-16	2.76049e-16	2.76049e-16
NMR metabolomics	NMR Lipoprotein subclasses (including composition)	Lipoprotein subclasses	23549	Free Cholesterol in Small LDL	S_LDL_FC	ZNF180	19	44474428	44500524	pLoF	37	1727	2.77042e-07	2.76807e-07	9.74079e-07	8.37905e-07	2.61295e-07	2.59975e-07	3.50552e-07	3.50552e-07
NMR metabolomics	NMR Lipoprotein subclasses (including composition)	Lipoprotein subclasses	23549	Free Cholesterol in Small LDL	S_LDL_FC	PCSK9	1	55039548	55064852	pLoF+D	134	1866	1.27617e-56	7.85472e-56	1.67449e-142	4.01307e-142	1.21637e-41	1.22081e-41	7.089e-142	7.089e-142
NMR metabolomics	NMR Lipoprotein subclasses (including composition)	Lipoprotein subclasses	23549	Free Cholesterol in Small LDL	S_LDL_FC	APOB	2	21001429	21044073	pLoF+D	145	1446	2.45272e-52	3.51934e-51	5.26081e-06	2.43813e-06	1.38216e-83	1.40116e-83	4.17478e-83	4.17478e-83
NMR metabolomics	NMR Lipoprotein subclasses (including composition)	Lipoprotein subclasses	23549	Free Cholesterol in Small LDL	S_LDL_FC	ABCG5	2	43812472	43838865	pLoF+D	148	2792	1.58702e-07	1.92422e-07	3.46764e-15	4.08705e-15	0.00011718	0.000115949	1.13243e-14	1.13243e-14
NMR metabolomics	NMR Lipoprotein subclasses (including composition)	Lipoprotein subclasses	23549	Free Cholesterol in Small LDL	S_LDL_FC	ABCG8	2	43831942	43882987	pLoF+D	204	4544	3.49365e-05	4.09999e-05	8.97516e-09	1.046e-08	0.00227762	0.00223085	2.8975e-08	2.8975e-08
NMR metabolomics	NMR Lipoprotein subclasses (including composition)	Lipoprotein subclasses	23549	Free Cholesterol in Small LDL	S_LDL_FC	FGB	4	154562956	154571086	pLoF+D	116	3719	1.65019e-09	1.70943e-09	1.2727e-09	8.42798e-10	2.07647e-09	1.99871e-09	1.44748e-09	1.44748e-09
NMR metabolomics	NMR Lipoprotein subclasses (including composition)	Lipoprotein subclasses	23549	Free Cholesterol in Small LDL	S_LDL_FC	PLG	6	160702238	160753315	pLoF+D	124	4863	5.25428e-08	5.08922e-08	1.25632e-06	5.49981e-07	5.96497e-08	5.56816e-08	7.89271e-08	7.89271e-08
NMR metabolomics	NMR Lipoprotein subclasses (including composition)	Lipoprotein subclasses	23549	Free Cholesterol in Small LDL	S_LDL_FC	NPC1L1	7	44512535	44541315	pLoF+D	465	6249	0.000254922	0.000459419	2.83562e-16	5.70236e-16	4.08935e-06	4.22106e-06	1.22125e-15	1.22125e-15
NMR metabolomics	NMR Lipoprotein subclasses (including composition)	Lipoprotein subclasses	23549	Free Cholesterol in Small LDL	S_LDL_FC	JAK2	9	4984390	5128183	pLoF+D	247	1480	1.32795e-20	1.30785e-20	0.00429299	0.00400958	1.65552e-20	1.64104e-20	2.19695e-20	2.19695e-20
NMR metabolomics	NMR Lipoprotein subclasses (including composition)	Lipoprotein subclasses	23549	Free Cholesterol in Small LDL	S_LDL_FC	LIPC	15	58410569	58569843	pLoF+D	189	2401	6.14556e-16	6.45511e-16	1.35993e-16	9.11262e-17	3.73064e-15	3.59995e-15	2.88698e-16	2.88698e-16
NMR metabolomics	NMR Lipoprotein subclasses (including composition)	Lipoprotein subclasses	23549	Free Cholesterol in Small LDL	S_LDL_FC	ASGR1	17	7173431	7179564	pLoF+D	31	157	5.85005e-06	5.86939e-06	5.36162e-08	5.3261e-08	9.06815e-05	9.05507e-05	1.58772e-07	1.58772e-07
NMR metabolomics	NMR Lipoprotein subclasses (including composition)	Lipoprotein subclasses	23549	Free Cholesterol in Small LDL	S_LDL_FC	LDLR	19	11089362	11133816	pLoF+D	348	2782	2.24606e-29	3.95288e-29	7.06761e-94	1.00047e-93	2.68064e-61	2.70907e-61	2.48505e-93	2.48505e-93
NMR metabolomics	NMR Lipoprotein subclasses (including composition)	Lipoprotein subclasses	23549	Free Cholesterol in Small LDL	S_LDL_FC	APOE	19	44905754	44909393	pLoF+D	72	654.001	1.40399e-29	1.6342e-29	1.88867e-26	1.42309e-26	5.5453e-25	5.49242e-25	4.52679e-29	4.52679e-29
NMR metabolomics	NMR Lipoprotein subclasses (including composition)	Lipoprotein subclasses	23549	Free Cholesterol in Small LDL	S_LDL_FC	NECTIN2	19	44846175	44889228	pLoF+D	91	607	2.06773e-10	2.10733e-10	0.126417	0.125713	1.51181e-07	1.50564e-07	6.25337e-10	6.25337e-10
NMR metabolomics	NMR Lipoprotein subclasses (including composition)	Lipoprotein subclasses	23549	Free Cholesterol in Small LDL	S_LDL_FC	PCSK9	1	55039548	55064852	PTV	42	531	9.58707e-57	1.35148e-56	1.44074e-107	1.46514e-107	4.94709e-42	4.91455e-42	4.35851e-107	4.35851e-107
NMR metabolomics	NMR Lipoprotein subclasses (including composition)	Lipoprotein subclasses	23549	Free Cholesterol in Small LDL	S_LDL_FC	APOB	2	21001429	21044073	PTV	100	447	2.92163e-39	4.82645e-39	6.8403e-129	1.0013e-128	7.01119e-64	7.03652e-64	2.43841e-128	2.43841e-128
NMR metabolomics	NMR Lipoprotein subclasses (including composition)	Lipoprotein subclasses	23549	Free Cholesterol in Small LDL	S_LDL_FC	STAB1	3	52495338	52524495	PTV	149	1123	0.0384054	0.0389022	8.4556e-08	8.58303e-08	0.00252146	0.0025343	2.55556e-07	2.55556e-07
NMR metabolomics	NMR Lipoprotein subclasses (including composition)	Lipoprotein subclasses	23549	Free Cholesterol in Small LDL	S_LDL_FC	ZNF229	19	44417519	44448578	PTV	45	3268.01	5.99602e-47	6.01252e-47	9.42927e-44	7.74742e-45	6.26476e-47	6.06281e-47	9.10392e-47	9.10392e-47
NMR metabolomics	NMR Lipoprotein subclasses (including composition)	Lipoprotein subclasses	23549	Free Cholesterol in Small LDL	S_LDL_FC	LDLR	19	11089362	11133816	PTV	48	210	1.75976e-17	1.82426e-17	1.12105e-07	1.15192e-07	3.80074e-16	3.8062e-16	5.12794e-17	5.12794e-17
NMR metabolomics	NMR Lipoprotein subclasses (including composition)	Lipoprotein subclasses	23549	Free Cholesterol in Small LDL	S_LDL_FC	ASXL1	20	32358330	32439319	PTV	96	636	0.000230594	0.000231164	4.17881e-08	4.18869e-08	0.000394133	0.000391034	1.25476e-07	1.25476e-07
NMR metabolomics	NMR Lipoprotein subclasses (including composition)	Lipoprotein subclasses	23549	Free Cholesterol in Small LDL	S_LDL_FC	PCSK9	1	55039548	55064852	PTV+D	143	1943	2.0978e-57	1.444e-56	1.46805e-161	5.47962e-161	1.25746e-41	1.26075e-41	6.9471e-161	6.9471e-161
NMR metabolomics	NMR Lipoprotein subclasses (including composition)	Lipoprotein subclasses	23549	Free Cholesterol in Small LDL	S_LDL_FC	APOB	2	21001429	21044073	PTV+D	164	1568	3.9453e-55	7.77248e-54	0.833475	0.681258	1.49372e-83	1.51101e-83	4.50695e-83	4.50695e-83
NMR metabolomics	NMR Lipoprotein subclasses (including composition)	Lipoprotein subclasses	23549	Free Cholesterol in Small LDL	S_LDL_FC	ABCG5	2	43812472	43838865	PTV+D	156	2850	1.61416e-07	1.95453e-07	1.90112e-15	2.22369e-15	0.000119592	0.000118214	6.21725e-15	6.21725e-15
NMR metabolomics	NMR Lipoprotein subclasses (including composition)	Lipoprotein subclasses	23549	Free Cholesterol in Small LDL	S_LDL_FC	ABCG8	2	43831942	43882987	PTV+D	212	4573	3.32308e-05	3.91482e-05	3.09317e-09	3.69878e-09	0.00228718	0.00223977	1.0106e-08	1.0106e-08
NMR metabolomics	NMR Lipoprotein subclasses (including composition)	Lipoprotein subclasses	23549	Free Cholesterol in Small LDL	S_LDL_FC	FGB	4	154562956	154571086	PTV+D	116	3719	1.65019e-09	1.70943e-09	1.2727e-09	8.42798e-10	2.07647e-09	1.99871e-09	1.44748e-09	1.44748e-09
NMR metabolomics	NMR Lipoprotein subclasses (including composition)	Lipoprotein subclasses	23549	Free Cholesterol in Small LDL	S_LDL_FC	PLG	6	160702238	160753315	PTV+D	125	4861	5.28421e-08	5.11034e-08	1.89171e-06	8.01355e-07	5.96491e-08	5.56812e-08	8.00074e-08	8.00074e-08
NMR metabolomics	NMR Lipoprotein subclasses (including composition)	Lipoprotein subclasses	23549	Free Cholesterol in Small LDL	S_LDL_FC	NPC1L1	7	44512535	44541315	PTV+D	473	6287	0.000256508	0.000461948	1.36927e-16	2.79376e-16	4.08937e-06	4.22108e-06	6.66134e-16	6.66134e-16
NMR metabolomics	NMR Lipoprotein subclasses (including composition)	Lipoprotein subclasses	23549	Free Cholesterol in Small LDL	S_LDL_FC	JAK2	9	4984390	5128183	PTV+D	251	1490	1.29851e-20	1.27938e-20	0.00515438	0.00481727	1.65554e-20	1.64106e-20	2.16988e-20	2.16988e-20
NMR metabolomics	NMR Lipoprotein subclasses (including composition)	Lipoprotein subclasses	23549	Free Cholesterol in Small LDL	S_LDL_FC	LIPC	15	58410569	58569843	PTV+D	191	2708	6.71433e-17	7.61215e-17	6.28244e-19	4.16694e-19	4.29517e-15	4.14413e-15	1.49251e-18	1.49251e-18
NMR metabolomics	NMR Lipoprotein subclasses (including composition)	Lipoprotein subclasses	23549	Free Cholesterol in Small LDL	S_LDL_FC	ASGR1	17	7173431	7179564	PTV+D	35	166	6.14279e-06	6.16194e-06	2.47827e-08	2.46189e-08	9.06964e-05	9.05657e-05	7.37852e-08	7.37852e-08
NMR metabolomics	NMR Lipoprotein subclasses (including composition)	Lipoprotein subclasses	23549	Free Cholesterol in Small LDL	S_LDL_FC	LDLR	19	11089362	11133816	PTV+D	366	2860	1.58906e-29	2.81457e-29	2.75702e-99	4.00795e-99	2.92691e-69	2.96244e-69	9.80048e-99	9.80048e-99
NMR metabolomics	NMR Lipoprotein subclasses (including composition)	Lipoprotein subclasses	23549	Free Cholesterol in Small LDL	S_LDL_FC	ZNF229	19	44417519	44448578	PTV+D	67	3376.01	6.06259e-47	6.06453e-47	1.38439e-40	4.72009e-42	6.43353e-47	6.19479e-47	9.27783e-47	9.27783e-47
NMR metabolomics	NMR Lipoprotein subclasses (including composition)	Lipoprotein subclasses	23549	Free Cholesterol in Small LDL	S_LDL_FC	APOE	19	44905754	44909393	PTV+D	75	664.001	1.42618e-29	1.65944e-29	2.34892e-26	1.76544e-26	5.54592e-25	5.49303e-25	4.59835e-29	4.59835e-29
NMR metabolomics	NMR Lipoprotein subclasses (including composition)	Lipoprotein subclasses	23549	Free Cholesterol in Small LDL	S_LDL_FC	NECTIN2	19	44846175	44889228	PTV+D	95	626	2.00952e-10	2.0486e-10	0.112026	0.111437	1.55513e-07	1.54851e-07	6.07866e-10	6.07866e-10
NMR metabolomics	NMR Lipoprotein subclasses (including composition)	Lipoprotein subclasses	23549	Free Cholesterol in Small LDL	S_LDL_FC	ASXL1	20	32358330	32439319	PTV+D	100	643	0.000233087	0.000233601	3.56379e-08	3.57204e-08	0.000394005	0.00039091	1.07011e-07	1.07011e-07
NMR metabolomics	NMR Lipoprotein subclasses (including composition)	Lipoprotein subclasses	23549	Free Cholesterol in Small LDL	S_LDL_FC	APOB	2	21001429	21044073	Synonymous	997	26667	2.17572e-29	7.29464e-25	0.000190124	0.000276348	5.73924e-24	5.30883e-24	1.30538e-28	1.30538e-28
NMR metabolomics	NMR Lipoprotein subclasses (including composition)	Lipoprotein subclasses	23549	Free Cholesterol in Small LDL	S_LDL_FC	ABCG5	2	43812472	43838865	Synonymous	209	2900	1.13033e-08	1.11155e-08	0.00307762	0.00227843	2.43235e-08	2.31549e-08	2.28367e-08	2.28367e-08
NMR metabolomics	NMR Lipoprotein subclasses (including composition)	Lipoprotein subclasses	23549	Free Cholesterol in Small LDL	S_LDL_FC	SLC22A3	6	160348268	160452581	Synonymous	142	6422	4.40349e-13	4.57702e-13	1.1402e-09	1.33203e-10	7.16459e-13	6.35553e-13	8.07243e-13	8.07243e-13
NMR metabolomics	NMR Lipoprotein subclasses (including composition)	Lipoprotein subclasses	23549	Free Cholesterol in Small LDL	S_LDL_FC	CD3EAP	19	45406209	45410766	Synonymous	124	2771	3.26159e-19	1.4757e-18	1.44339e-09	1.49193e-09	8.38114e-32	8.38632e-32	2.51512e-31	2.51512e-31
NMR metabolomics	NMR Lipoprotein subclasses (including composition)	Lipoprotein subclasses	23549	Free Cholesterol in Small LDL	S_LDL_FC	ERCC1	19	45407333	45478828	Synonymous	310	5494	1.30602e-21	8.38782e-21	9.78278e-14	1.05767e-13	1.64968e-31	1.63804e-31	4.93151e-31	4.93151e-31
NMR metabolomics	NMR Lipoprotein subclasses (including composition)	Lipoprotein subclasses	23549	Free Cholesterol in Small LDL	S_LDL_FC	SMARCA4	19	10960825	11079426	Synonymous	589	19267	1.34283e-22	2.05923e-22	0.176879	0.0282882	2.5763e-21	1.89586e-21	4.539e-22	4.539e-22
NMR metabolomics	NMR Lipoprotein subclasses (including composition)	Lipoprotein subclasses	23549	Free Cholesterol in Small LDL	S_LDL_FC	ZNF224	19	44094339	44109886	Synonymous	123	3025	3.50934e-16	4.19828e-16	0.00443784	0.00261324	7.13149e-15	6.75011e-15	1.11022e-15	1.11022e-15
NMR metabolomics	NMR Lipoprotein subclasses (including composition)	Lipoprotein subclasses	23549	Free Cholesterol in Small LDL	S_LDL_FC	DOCK6	19	11199295	11262481	Synonymous	667	22737	3.76274e-15	5.63883e-15	0.14759	0.168707	3.08013e-09	2.70633e-09	1.35447e-14	1.35447e-14
NMR metabolomics	NMR Lipoprotein subclasses (including composition)	Lipoprotein subclasses	23549	Free Cholesterol in Small LDL	S_LDL_FC	LDLR	19	11089362	11133816	Synonymous	267	5841	2.78085e-13	4.43162e-13	0.00150462	0.00105031	9.79524e-09	9.67226e-09	1.02529e-12	1.02529e-12
NMR metabolomics	NMR Lipoprotein subclasses (including composition)	Lipoprotein subclasses	23549	Free Cholesterol in Small LDL	S_LDL_FC	ZNF283	19	43827292	43852017	Synonymous	121	3647	0.00794532	0.011618	0.00110935	0.00135771	5.75408e-11	6.0666e-11	1.77186e-10	1.77186e-10
NMR metabolomics	NMR Lipoprotein subclasses (including composition)	Lipoprotein subclasses	23549	Free Cholesterol in Small LDL	S_LDL_FC	CLPTM1	19	44954585	44993341	Synonymous	217	8950	4.32268e-10	4.71352e-10	0.00882485	0.00252745	1.56119e-09	1.31161e-09	1.02777e-09	1.02777e-09
NMR metabolomics	NMR Lipoprotein subclasses (including composition)	Lipoprotein subclasses	23549	Free Cholesterol in Small LDL	S_LDL_FC	FOSB	19	45467995	45475179	Synonymous	102	616	3.73627e-06	4.07241e-06	0.0357157	0.0358545	1.84932e-09	1.8523e-09	5.54978e-09	5.54978e-09
NMR metabolomics	NMR Lipoprotein subclasses (including composition)	Lipoprotein subclasses	23549	Free Cholesterol in Small LDL	S_LDL_FC	ZNF404	19	43872363	43901385	Synonymous	78	4907	1.10131e-06	2.3045e-06	0.0760306	0.0712213	9.18882e-09	9.18146e-09	2.73866e-08	2.73866e-08
NMR metabolomics	NMR Lipoprotein subclasses (including composition)	Lipoprotein subclasses	23549	Free Cholesterol in Small LDL	S_LDL_FC	BCAM	19	44809059	44821421	Synonymous	223	7690	3.75453e-07	1.6237e-06	2.58384e-07	3.39461e-07	1.22994e-08	1.26843e-08	3.52449e-08	3.52449e-08
NMR metabolomics	NMR Lipoprotein subclasses (including composition)	Lipoprotein subclasses	23549	Free Cholesterol in Small LDL	S_LDL_FC	APOC1	19	44914247	44919349	Synonymous	29	970	0.0217773	0.0246121	0.00890061	0.00953854	3.25186e-08	3.39349e-08	9.96345e-08	9.96345e-08
NMR metabolomics	NMR Lipoprotein subclasses (including composition)	Lipoprotein subclasses	23549	Free Cholesterol in Small LDL	S_LDL_FC	EXOC3L2	19	45212621	45245431	Synonymous	261	3628	0.0689533	0.0760213	0.814583	0.817244	4.99582e-08	5.13407e-08	1.5192e-07	1.5192e-07
NMR metabolomics	NMR Lipoprotein subclasses (including composition)	Lipoprotein subclasses	23550	Triglycerides in Small LDL	S_LDL_TG	ANGPTL3	1	62597487	62606159	Missense	210	7676	0.0059615	0.0215791	2.89221e-09	6.82411e-08	1.5797e-19	1.96359e-19	5.25254e-19	1.05051e-18
NMR metabolomics	NMR Lipoprotein subclasses (including composition)	Lipoprotein subclasses	23550	Triglycerides in Small LDL	S_LDL_TG	DOCK7	1	62454298	62688368	Missense	1143	16286	0.00486297	0.0178127	7.68907e-05	0.000135583	3.35537e-19	3.78526e-19	1.06721e-18	2.13443e-18
NMR metabolomics	NMR Lipoprotein subclasses (including composition)	Lipoprotein subclasses	23550	Triglycerides in Small LDL	S_LDL_TG	GCKR	2	27496842	27523684	Missense	380	13138	1.13327e-11	9.105e-11	3.57191e-15	1.88221e-15	2.39419e-07	2.38992e-07	7.54952e-15	1.4988e-14
NMR metabolomics	NMR Lipoprotein subclasses (including composition)	Lipoprotein subclasses	23550	Triglycerides in Small LDL	S_LDL_TG	APOB	2	21001429	21044073	Missense	2454	56537	1.49829e-14	5.40822e-13	5.32198e-09	1.46947e-08	5.38714e-09	4.9772e-09	8.75966e-14	1.75193e-13
NMR metabolomics	NMR Lipoprotein subclasses (including composition)	Lipoprotein subclasses	23550	Triglycerides in Small LDL	S_LDL_TG	SNX17	2	27370496	27377533	Missense	264	9393	2.07896e-08	2.9844e-08	6.09567e-09	2.91906e-09	2.2755e-05	2.12166e-05	1.01984e-08	2.03968e-08
NMR metabolomics	NMR Lipoprotein subclasses (including composition)	Lipoprotein subclasses	23550	Triglycerides in Small LDL	S_LDL_TG	C2orf16	2	27537386	27582721	Missense	2330	60263	8.66582e-09	1.81268e-08	0.0412012	0.0269802	1.11669e-06	1.00712e-06	3.47924e-08	3.47924e-08
NMR metabolomics	NMR Lipoprotein subclasses (including composition)	Lipoprotein subclasses	23550	Triglycerides in Small LDL	S_LDL_TG	SLC33A1	3	155821024	155854456	Missense	260	7226	1.65603e-07	1.5723e-07	0.0215462	0.0144403	3.54849e-07	3.26052e-07	3.28158e-07	2.35235e-07
NMR metabolomics	NMR Lipoprotein subclasses (including composition)	Lipoprotein subclasses	23550	Triglycerides in Small LDL	S_LDL_TG	PLA2G12A	4	109709989	109730077	Missense	108	5633	1.57834e-19	7.47101e-19	1.69741e-25	1.34266e-25	2.49585e-16	2.26372e-16	4.49801e-25	8.99603e-25
NMR metabolomics	NMR Lipoprotein subclasses (including composition)	Lipoprotein subclasses	23550	Triglycerides in Small LDL	S_LDL_TG	FGB	4	154562956	154571086	Missense	255	5604	5.13844e-12	4.97999e-12	1.27e-09	3.10956e-10	7.5462e-12	6.7826e-12	8.83171e-12	6.69098e-12
NMR metabolomics	NMR Lipoprotein subclasses (including composition)	Lipoprotein subclasses	23550	Triglycerides in Small LDL	S_LDL_TG	PLG	6	160702238	160753315	Missense	409	16824	8.99415e-09	3.62301e-08	1.95027e-08	7.31807e-09	0.000166654	0.000147945	1.83643e-08	3.67198e-08
NMR metabolomics	NMR Lipoprotein subclasses (including composition)	Lipoprotein subclasses	23550	Triglycerides in Small LDL	S_LDL_TG	LPL	8	19901717	19967259	Missense	283	2771	3.34259e-11	6.4023e-11	1.19659e-12	1.39659e-12	8.42449e-22	8.4665e-22	2.53363e-21	2.20019e-25
NMR metabolomics	NMR Lipoprotein subclasses (including composition)	Lipoprotein subclasses	23550	Triglycerides in Small LDL	S_LDL_TG	ABCA1	9	104781002	104928237	Missense	1116	17034	0.0764032	0.111533	8.70699e-07	1.60857e-06	0.00851595	0.00946075	3.38903e-06	7.88887e-08
NMR metabolomics	NMR Lipoprotein subclasses (including composition)	Lipoprotein subclasses	23550	Triglycerides in Small LDL	S_LDL_TG	ASAH2B	10	50739318	50816495	Missense	167	6299	2.20126e-19	2.18449e-19	1.63773e-11	2.95639e-13	2.37803e-19	2.21221e-19	3.36208e-19	6.72415e-19
NMR metabolomics	NMR Lipoprotein subclasses (including composition)	Lipoprotein subclasses	23550	Triglycerides in Small LDL	S_LDL_TG	A1CF	10	50799409	50885675	Missense	288	7186	2.26649e-19	2.22506e-19	1.84474e-10	2.165e-12	2.77261e-19	2.46484e-19	3.62097e-19	7.24194e-19
NMR metabolomics	NMR Lipoprotein subclasses (including composition)	Lipoprotein subclasses	23550	Triglycerides in Small LDL	S_LDL_TG	APOC3	11	116829706	116833072	Missense	61	409	2.38395e-29	2.42488e-29	3.07674e-21	2.41965e-21	9.82494e-29	9.77568e-29	5.79184e-29	3.22617e-35
NMR metabolomics	NMR Lipoprotein subclasses (including composition)	Lipoprotein subclasses	23550	Triglycerides in Small LDL	S_LDL_TG	APOA5	11	116789367	116792420	Missense	199	2219	9.42958e-19	1.30765e-18	0.000681144	0.000665545	1.17136e-15	1.15848e-15	3.28414e-18	6.56828e-18
NMR metabolomics	NMR Lipoprotein subclasses (including composition)	Lipoprotein subclasses	23550	Triglycerides in Small LDL	S_LDL_TG	ZPR1	11	116773799	116788050	Missense	257	11522	2.7561e-11	2.00607e-09	0.602427	0.721671	4.76152e-18	5.17565e-18	1.48799e-17	2.97597e-17
NMR metabolomics	NMR Lipoprotein subclasses (including composition)	Lipoprotein subclasses	23550	Triglycerides in Small LDL	S_LDL_TG	SIK3	11	116843402	117098437	Missense	618	13084	3.12085e-17	3.21252e-17	0.0369963	0.0116024	1.14914e-16	9.81058e-17	7.5395e-17	1.5079e-16
NMR metabolomics	NMR Lipoprotein subclasses (including composition)	Lipoprotein subclasses	23550	Triglycerides in Small LDL	S_LDL_TG	PDE3B	11	14643723	14872044	Missense	611	14582	4.88819e-09	4.48816e-09	2.05103e-08	3.95545e-08	6.11889e-09	5.5071e-09	7.08857e-09	1.75415e-13
NMR metabolomics	NMR Lipoprotein subclasses (including composition)	Lipoprotein subclasses	23550	Triglycerides in Small LDL	S_LDL_TG	ACACB	12	109116595	109268226	Missense	1382	24111	2.93316e-05	0.000242833	0.00374135	0.0051818	1.81954e-12	1.86558e-12	5.52691e-12	1.10538e-11
NMR metabolomics	NMR Lipoprotein subclasses (including composition)	Lipoprotein subclasses	23550	Triglycerides in Small LDL	S_LDL_TG	LIPC	15	58410569	58569843	Missense	369	5055	1.26614e-39	3.10727e-39	4.68837e-31	1.05697e-31	5.12857e-23	4.87788e-23	5.39748e-39	1.0795e-38
NMR metabolomics	NMR Lipoprotein subclasses (including composition)	Lipoprotein subclasses	23550	Triglycerides in Small LDL	S_LDL_TG	STARD9	15	42575659	42720981	Missense	2792	57892	3.09359e-05	6.15519e-05	0.235112	0.234105	5.08857e-10	4.91411e-10	1.49993e-09	2.99986e-09
NMR metabolomics	NMR Lipoprotein subclasses (including composition)	Lipoprotein subclasses	23550	Triglycerides in Small LDL	S_LDL_TG	TP53BP1	15	43403061	43510728	Missense	997	17343	0.146763	0.200321	0.257073	0.266341	5.97643e-08	6.62374e-08	1.88504e-07	5.00344e-09
NMR metabolomics	NMR Lipoprotein subclasses (including composition)	Lipoprotein subclasses	23550	Triglycerides in Small LDL	S_LDL_TG	G6PC	17	42900797	42913369	Missense	193	2487	0.0967557	0.107083	0.000281624	0.000355411	0.0519345	0.0535517	0.000934423	3.36009e-10
NMR metabolomics	NMR Lipoprotein subclasses (including composition)	Lipoprotein subclasses	23550	Triglycerides in Small LDL	S_LDL_TG	GLTPD2	17	4788959	4790390	Missense	209	4434.01	0.000129628	0.000143583	1.32585e-08	1.36134e-08	0.0173765	0.0171766	4.02968e-08	8.05937e-08
NMR metabolomics	NMR Lipoprotein subclasses (including composition)	Lipoprotein subclasses	23550	Triglycerides in Small LDL	S_LDL_TG	INSR	19	7112255	7294034	Missense	609	12076	8.30393e-11	8.79629e-11	1.0841e-05	4.09115e-06	4.83027e-10	4.0084e-10	2.14467e-10	6.66134e-16
NMR metabolomics	NMR Lipoprotein subclasses (including composition)	Lipoprotein subclasses	23550	Triglycerides in Small LDL	S_LDL_TG	AXL	19	41219203	41261766	Missense	468	9551	3.44742e-14	3.2946e-14	0.0291763	0.00539345	7.43628e-14	6.20958e-14	6.75016e-14	5.61773e-14
NMR metabolomics	NMR Lipoprotein subclasses (including composition)	Lipoprotein subclasses	23550	Triglycerides in Small LDL	S_LDL_TG	ANGPTL4	19	8363289	8374373	Missense	280	6751	8.35101e-08	1.94536e-07	1.84783e-14	3.03214e-14	4.92766e-07	5.2408e-07	6.90559e-14	1.38112e-13
NMR metabolomics	NMR Lipoprotein subclasses (including composition)	Lipoprotein subclasses	23550	Triglycerides in Small LDL	S_LDL_TG	ZNF285	19	44382298	44401608	Missense	352	16836	0.00997624	0.0187547	0.441277	0.508014	3.16409e-08	3.39242e-08	9.82281e-08	1.96456e-07
NMR metabolomics	NMR Lipoprotein subclasses (including composition)	Lipoprotein subclasses	23550	Triglycerides in Small LDL	S_LDL_TG	ANGPTL3	1	62597487	62606159	Disruptive Missense	17	81	0.000161289	0.000162048	4.84684e-09	4.86362e-09	0.000318361	0.000319117	1.4565e-08	1.4565e-08
NMR metabolomics	NMR Lipoprotein subclasses (including composition)	Lipoprotein subclasses	23550	Triglycerides in Small LDL	S_LDL_TG	SLC33A1	3	155821024	155854456	Disruptive Missense	48	2810	1.33063e-07	1.34063e-07	9.17564e-07	6.71342e-07	1.32475e-07	1.31122e-07	1.83324e-07	1.83324e-07
NMR metabolomics	NMR Lipoprotein subclasses (including composition)	Lipoprotein subclasses	23550	Triglycerides in Small LDL	S_LDL_TG	FGB	4	154562956	154571086	Disruptive Missense	100	3621	4.51543e-12	4.5118e-12	1.19174e-11	6.42633e-12	4.71265e-12	4.56033e-12	5.38547e-12	5.38547e-12
NMR metabolomics	NMR Lipoprotein subclasses (including composition)	Lipoprotein subclasses	23550	Triglycerides in Small LDL	S_LDL_TG	LPL	8	19901717	19967259	Disruptive Missense	152	848	2.99648e-23	3.06527e-23	4.16076e-26	3.28637e-26	2.08559e-22	2.06387e-22	1.10014e-25	1.10014e-25
NMR metabolomics	NMR Lipoprotein subclasses (including composition)	Lipoprotein subclasses	23550	Triglycerides in Small LDL	S_LDL_TG	ABCA1	9	104781002	104928237	Disruptive Missense	667	6116	0.00735434	0.00916602	1.23755e-08	1.43809e-08	0.00275168	0.00283412	3.99089e-08	3.99089e-08
NMR metabolomics	NMR Lipoprotein subclasses (including composition)	Lipoprotein subclasses	23550	Triglycerides in Small LDL	S_LDL_TG	APOC3	11	116829706	116833072	Disruptive Missense	16	221	2.78124e-29	2.82275e-29	5.32643e-36	5.42842e-36	7.05027e-29	7.04216e-29	1.61308e-35	1.61308e-35
NMR metabolomics	NMR Lipoprotein subclasses (including composition)	Lipoprotein subclasses	23550	Triglycerides in Small LDL	S_LDL_TG	PDE3B	11	14643723	14872044	Disruptive Missense	104	649	4.98888e-07	5.0727e-07	2.93185e-14	2.90903e-14	0.000106863	0.000106487	8.77076e-14	8.77076e-14
NMR metabolomics	NMR Lipoprotein subclasses (including composition)	Lipoprotein subclasses	23550	Triglycerides in Small LDL	S_LDL_TG	LIPC	15	58410569	58569843	Disruptive Missense	163	2283	6.39618e-22	7.64052e-22	1.45375e-33	9.29805e-34	5.37036e-20	5.18608e-20	3.40258e-33	3.40258e-33
NMR metabolomics	NMR Lipoprotein subclasses (including composition)	Lipoprotein subclasses	23550	Triglycerides in Small LDL	S_LDL_TG	TP53BP1	15	43403061	43510728	Disruptive Missense	37	452	1.64292e-09	1.64074e-09	6.68563e-06	5.89451e-06	1.74652e-09	1.73768e-09	2.53537e-09	2.53537e-09
NMR metabolomics	NMR Lipoprotein subclasses (including composition)	Lipoprotein subclasses	23550	Triglycerides in Small LDL	S_LDL_TG	G6PC	17	42900797	42913369	Disruptive Missense	74	531	0.000107746	0.000110276	5.57127e-11	5.62935e-11	0.00954478	0.00953379	1.68005e-10	1.68005e-10
NMR metabolomics	NMR Lipoprotein subclasses (including composition)	Lipoprotein subclasses	23550	Triglycerides in Small LDL	S_LDL_TG	INSR	19	7112255	7294034	Disruptive Missense	222	5095	1.29315e-10	1.35845e-10	8.3263e-17	1.67686e-16	1.846e-10	1.71856e-10	3.33067e-16	3.33067e-16
NMR metabolomics	NMR Lipoprotein subclasses (including composition)	Lipoprotein subclasses	23550	Triglycerides in Small LDL	S_LDL_TG	AXL	19	41219203	41261766	Disruptive Missense	108	4505	3.33626e-14	3.3043e-14	3.98219e-10	6.67885e-11	3.13899e-14	3.06559e-14	4.81837e-14	4.81837e-14
NMR metabolomics	NMR Lipoprotein subclasses (including composition)	Lipoprotein subclasses	23550	Triglycerides in Small LDL	S_LDL_TG	ANGPTL4	19	8363289	8374373	Disruptive Missense	38	311	4.27293e-06	4.33524e-06	7.87488e-10	7.82095e-10	0.00100169	0.00100107	2.35392e-09	2.35392e-09
NMR metabolomics	NMR Lipoprotein subclasses (including composition)	Lipoprotein subclasses	23550	Triglycerides in Small LDL	S_LDL_TG	PCSK9	1	55039548	55064852	pLoF	33	457	7.93244e-10	8.17091e-10	1.45132e-13	1.41784e-13	5.47629e-08	5.44558e-08	4.30322e-13	4.30322e-13
NMR metabolomics	NMR Lipoprotein subclasses (including composition)	Lipoprotein subclasses	23550	Triglycerides in Small LDL	S_LDL_TG	APOB	2	21001429	21044073	pLoF	81	325	1.10581e-19	1.42758e-19	2.65627e-78	3.67977e-78	1.03372e-48	1.04226e-48	9.25607e-78	9.25607e-78
NMR metabolomics	NMR Lipoprotein subclasses (including composition)	Lipoprotein subclasses	23550	Triglycerides in Small LDL	S_LDL_TG	GCKR	2	27496842	27523684	pLoF	44	1138	2.50349e-07	2.50641e-07	6.36351e-09	6.12675e-09	3.07253e-07	3.02235e-07	1.79151e-08	1.79151e-08
NMR metabolomics	NMR Lipoprotein subclasses (including composition)	Lipoprotein subclasses	23550	Triglycerides in Small LDL	S_LDL_TG	APOC3	11	116829706	116833072	pLoF	8	1291	7.75095e-298	2.04207e-297	0	0	6.28096e-293	6.21189e-293	0	0
NMR metabolomics	NMR Lipoprotein subclasses (including composition)	Lipoprotein subclasses	23550	Triglycerides in Small LDL	S_LDL_TG	APOA5	11	116789367	116792420	pLoF	13	256	1.06014e-33	1.13039e-33	1.34236e-42	1.2669e-42	9.96784e-31	9.93732e-31	3.91061e-42	3.91061e-42
NMR metabolomics	NMR Lipoprotein subclasses (including composition)	Lipoprotein subclasses	23550	Triglycerides in Small LDL	S_LDL_TG	PDE3B	11	14643723	14872044	pLoF	38	652	8.77039e-28	8.81607e-28	2.00658e-31	1.82581e-31	9.67317e-28	9.62785e-28	5.73341e-31	5.73341e-31
NMR metabolomics	NMR Lipoprotein subclasses (including composition)	Lipoprotein subclasses	23550	Triglycerides in Small LDL	S_LDL_TG	G6PC	17	42900797	42913369	pLoF	16	297	0.000543318	0.000559942	5.31829e-08	5.53785e-08	0.00142682	0.0014351	1.62753e-07	1.62753e-07
NMR metabolomics	NMR Lipoprotein subclasses (including composition)	Lipoprotein subclasses	23550	Triglycerides in Small LDL	S_LDL_TG	ANGPTL8	19	11237450	11241943	pLoF	24	551	4.11573e-10	4.09632e-10	5.95869e-10	5.71112e-10	5.79219e-10	5.751e-10	5.0997e-10	5.0997e-10
NMR metabolomics	NMR Lipoprotein subclasses (including composition)	Lipoprotein subclasses	23550	Triglycerides in Small LDL	S_LDL_TG	DOCK6	19	11199295	11262481	pLoF	103	1205	4.24432e-10	4.19998e-10	6.75924e-07	6.37784e-07	1.14124e-09	1.12973e-09	9.22862e-10	9.22862e-10
NMR metabolomics	NMR Lipoprotein subclasses (including composition)	Lipoprotein subclasses	23550	Triglycerides in Small LDL	S_LDL_TG	ANGPTL3	1	62597487	62606159	pLoF+D	41	143	2.53897e-05	2.55942e-05	1.6192e-14	1.62635e-14	3.77674e-09	3.78578e-09	4.87388e-14	4.87388e-14
NMR metabolomics	NMR Lipoprotein subclasses (including composition)	Lipoprotein subclasses	23550	Triglycerides in Small LDL	S_LDL_TG	PCSK9	1	55039548	55064852	pLoF+D	134	1870	3.13751e-06	4.07247e-06	4.1069e-14	4.67783e-14	2.10407e-07	2.14175e-07	1.31228e-13	1.31228e-13
NMR metabolomics	NMR Lipoprotein subclasses (including composition)	Lipoprotein subclasses	23550	Triglycerides in Small LDL	S_LDL_TG	APOB	2	21001429	21044073	pLoF+D	145	1447	0.000394072	0.000552597	2.44168e-21	7.23249e-21	3.20546e-30	3.31618e-30	9.77964e-30	9.77964e-30
NMR metabolomics	NMR Lipoprotein subclasses (including composition)	Lipoprotein subclasses	23550	Triglycerides in Small LDL	S_LDL_TG	GCKR	2	27496842	27523684	pLoF+D	110	1666	2.18558e-07	2.20275e-07	7.64175e-08	6.30249e-08	4.26152e-07	4.13418e-07	1.40078e-07	1.40078e-07
NMR metabolomics	NMR Lipoprotein subclasses (including composition)	Lipoprotein subclasses	23550	Triglycerides in Small LDL	S_LDL_TG	SLC33A1	3	155821024	155854456	pLoF+D	67	2955	1.32585e-07	1.33659e-07	5.85695e-06	3.49398e-06	1.38741e-07	1.36121e-07	1.99766e-07	1.99766e-07
NMR metabolomics	NMR Lipoprotein subclasses (including composition)	Lipoprotein subclasses	23550	Triglycerides in Small LDL	S_LDL_TG	FGB	4	154562956	154571086	pLoF+D	116	3722	4.53236e-12	4.5246e-12	4.27895e-12	2.36909e-12	4.8347e-12	4.65351e-12	3.94951e-12	3.94951e-12
NMR metabolomics	NMR Lipoprotein subclasses (including composition)	Lipoprotein subclasses	23550	Triglycerides in Small LDL	S_LDL_TG	TIMD4	5	156919282	156963255	pLoF+D	27	177	6.5662e-05	6.59156e-05	5.58425e-08	5.57739e-08	0.00947702	0.00947807	1.67282e-07	1.67282e-07
NMR metabolomics	NMR Lipoprotein subclasses (including composition)	Lipoprotein subclasses	23550	Triglycerides in Small LDL	S_LDL_TG	LPL	8	19901717	19967259	pLoF+D	177	914	2.13838e-23	2.20192e-23	5.67792e-29	4.49309e-29	2.2131e-22	2.18884e-22	1.50495e-28	1.50495e-28
NMR metabolomics	NMR Lipoprotein subclasses (including composition)	Lipoprotein subclasses	23550	Triglycerides in Small LDL	S_LDL_TG	ABCA1	9	104781002	104928237	pLoF+D	723	6387	0.00616203	0.00780615	1.63245e-09	1.93723e-09	0.00283943	0.00292103	5.31549e-09	5.31549e-09
NMR metabolomics	NMR Lipoprotein subclasses (including composition)	Lipoprotein subclasses	23550	Triglycerides in Small LDL	S_LDL_TG	APOC3	11	116829706	116833072	pLoF+D	24	1512	1.26182e-302	8.13637e-302	0	0	7.31455e-293	7.16084e-293	0	0
NMR metabolomics	NMR Lipoprotein subclasses (including composition)	Lipoprotein subclasses	23550	Triglycerides in Small LDL	S_LDL_TG	PDE3B	11	14643723	14872044	pLoF+D	142	1301	9.49894e-29	1.04498e-28	3.46635e-42	2.21463e-42	1.72811e-27	1.69081e-27	8.10778e-42	8.10778e-42
NMR metabolomics	NMR Lipoprotein subclasses (including composition)	Lipoprotein subclasses	23550	Triglycerides in Small LDL	S_LDL_TG	APOA5	11	116789367	116792420	pLoF+D	57	405	7.17175e-34	7.68399e-34	7.42798e-27	5.92049e-27	1.34821e-30	1.34078e-30	2.22448e-33	2.22448e-33
NMR metabolomics	NMR Lipoprotein subclasses (including composition)	Lipoprotein subclasses	23550	Triglycerides in Small LDL	S_LDL_TG	LIPC	15	58410569	58569843	pLoF+D	189	2413	5.86683e-22	7.04414e-22	4.60772e-35	2.93541e-35	5.5715e-20	5.37522e-20	1.07586e-34	1.07586e-34
NMR metabolomics	NMR Lipoprotein subclasses (including composition)	Lipoprotein subclasses	23550	Triglycerides in Small LDL	S_LDL_TG	TP53BP1	15	43403061	43510728	pLoF+D	79	662	1.69596e-09	1.69163e-09	6.42362e-05	5.60495e-05	2.32709e-09	2.3032e-09	2.93439e-09	2.93439e-09
NMR metabolomics	NMR Lipoprotein subclasses (including composition)	Lipoprotein subclasses	23550	Triglycerides in Small LDL	S_LDL_TG	G6PC	17	42900797	42913369	pLoF+D	90	828	2.42178e-06	2.58263e-06	1.72341e-17	1.79916e-17	0.00233485	0.00234409	5.28141e-17	5.28141e-17
NMR metabolomics	NMR Lipoprotein subclasses (including composition)	Lipoprotein subclasses	23550	Triglycerides in Small LDL	S_LDL_TG	INSR	19	7112255	7294034	pLoF+D	259	5205	1.27456e-10	1.34451e-10	1.31971e-18	3.98106e-18	1.85742e-10	1.72669e-10	5.94688e-18	5.94688e-18
NMR metabolomics	NMR Lipoprotein subclasses (including composition)	Lipoprotein subclasses	23550	Triglycerides in Small LDL	S_LDL_TG	AXL	19	41219203	41261766	pLoF+D	131	4557	3.33808e-14	3.30555e-14	6.91415e-10	1.06124e-10	3.15235e-14	3.07493e-14	4.81837e-14	4.81837e-14
NMR metabolomics	NMR Lipoprotein subclasses (including composition)	Lipoprotein subclasses	23550	Triglycerides in Small LDL	S_LDL_TG	ANGPTL4	19	8363289	8374373	pLoF+D	72	777	0.000883941	0.00096236	1.47943e-13	1.62725e-13	0.000528459	0.000530563	4.64961e-13	4.64961e-13
NMR metabolomics	NMR Lipoprotein subclasses (including composition)	Lipoprotein subclasses	23550	Triglycerides in Small LDL	S_LDL_TG	ANGPTL8	19	11237450	11241943	pLoF+D	25	552	4.11515e-10	4.09575e-10	8.18228e-10	7.82575e-10	5.79133e-10	5.75016e-10	5.53639e-10	5.53639e-10
NMR metabolomics	NMR Lipoprotein subclasses (including composition)	Lipoprotein subclasses	23550	Triglycerides in Small LDL	S_LDL_TG	DOCK6	19	11199295	11262481	pLoF+D	132	1567	8.38414e-10	8.1908e-10	4.87561e-05	4.7246e-05	1.48148e-09	1.46699e-09	1.59138e-09	1.59138e-09
NMR metabolomics	NMR Lipoprotein subclasses (including composition)	Lipoprotein subclasses	23550	Triglycerides in Small LDL	S_LDL_TG	ANGPTL3	1	62597487	62606159	PTV	36	520	7.57772e-27	8.61435e-27	2.14664e-41	2.16334e-41	4.30409e-23	4.27501e-23	6.46487e-41	6.46487e-41
NMR metabolomics	NMR Lipoprotein subclasses (including composition)	Lipoprotein subclasses	23550	Triglycerides in Small LDL	S_LDL_TG	DOCK7	1	62454298	62688368	PTV	102	748	9.73661e-27	1.10102e-26	3.78986e-31	3.20992e-31	5.45346e-23	5.40771e-23	1.04272e-30	1.04272e-30
NMR metabolomics	NMR Lipoprotein subclasses (including composition)	Lipoprotein subclasses	23550	Triglycerides in Small LDL	S_LDL_TG	PCSK9	1	55039548	55064852	PTV	42	534	2.94536e-10	3.07477e-10	3.41057e-16	3.33752e-16	6.18855e-08	6.14784e-08	1.11022e-15	1.11022e-15
NMR metabolomics	NMR Lipoprotein subclasses (including composition)	Lipoprotein subclasses	23550	Triglycerides in Small LDL	S_LDL_TG	APOB	2	21001429	21044073	PTV	100	447	3.97424e-35	6.22394e-35	2.20083e-116	2.99193e-116	9.87016e-52	9.93514e-52	7.60835e-116	7.60835e-116
NMR metabolomics	NMR Lipoprotein subclasses (including composition)	Lipoprotein subclasses	23550	Triglycerides in Small LDL	S_LDL_TG	GCKR	2	27496842	27523684	PTV	56	2849	8.40432e-11	1.33081e-10	2.43731e-15	2.6735e-15	1.45386e-07	1.41693e-07	7.77156e-15	7.77156e-15
NMR metabolomics	NMR Lipoprotein subclasses (including composition)	Lipoprotein subclasses	23550	Triglycerides in Small LDL	S_LDL_TG	TIMD4	5	156919282	156963255	PTV	19	227	1.65956e-06	1.68163e-06	2.72243e-08	2.69639e-08	0.00111259	0.00111176	7.99814e-08	7.99814e-08
NMR metabolomics	NMR Lipoprotein subclasses (including composition)	Lipoprotein subclasses	23550	Triglycerides in Small LDL	S_LDL_TG	TNFRSF10B	8	23020133	23069179	PTV	32	759	3.82195e-05	3.84522e-05	2.44274e-08	2.55853e-08	6.20409e-05	6.13487e-05	7.48998e-08	7.48998e-08
NMR metabolomics	NMR Lipoprotein subclasses (including composition)	Lipoprotein subclasses	23550	Triglycerides in Small LDL	S_LDL_TG	APOC3	11	116829706	116833072	PTV	9	1294	7.66459e-298	2.02148e-297	0	0	6.28078e-293	6.21173e-293	0	0
NMR metabolomics	NMR Lipoprotein subclasses (including composition)	Lipoprotein subclasses	23550	Triglycerides in Small LDL	S_LDL_TG	APOA5	11	116789367	116792420	PTV	19	278	7.53982e-34	8.07613e-34	6.83849e-47	6.49999e-47	9.9723e-31	9.94173e-31	1.99948e-46	1.99948e-46
NMR metabolomics	NMR Lipoprotein subclasses (including composition)	Lipoprotein subclasses	23550	Triglycerides in Small LDL	S_LDL_TG	PDE3B	11	14643723	14872044	PTV	48	677	8.88225e-28	8.92326e-28	1.59614e-31	1.39147e-31	9.67598e-28	9.63053e-28	4.45895e-31	4.45895e-31
NMR metabolomics	NMR Lipoprotein subclasses (including composition)	Lipoprotein subclasses	23550	Triglycerides in Small LDL	S_LDL_TG	PLIN1	15	89664365	89679427	PTV	32	527	9.93506e-09	9.99074e-09	2.28331e-10	2.22043e-10	5.75195e-07	5.72744e-07	6.60249e-10	6.60249e-10
NMR metabolomics	NMR Lipoprotein subclasses (including composition)	Lipoprotein subclasses	23550	Triglycerides in Small LDL	S_LDL_TG	LIPC	15	58410569	58569843	PTV	28	437	4.53941e-08	4.56263e-08	2.96917e-10	2.9223e-10	6.3976e-08	6.36629e-08	8.73974e-10	8.73974e-10
NMR metabolomics	NMR Lipoprotein subclasses (including composition)	Lipoprotein subclasses	23550	Triglycerides in Small LDL	S_LDL_TG	G6PC	17	42900797	42913369	PTV	23	443	6.77354e-08	7.1528e-08	3.83941e-12	3.93573e-12	3.02135e-06	3.02005e-06	1.16605e-11	1.16605e-11
NMR metabolomics	NMR Lipoprotein subclasses (including composition)	Lipoprotein subclasses	23550	Triglycerides in Small LDL	S_LDL_TG	ANGPTL8	19	11237450	11241943	PTV	28	597	4.31767e-10	4.29278e-10	2.66811e-10	2.547e-10	6.1423e-10	6.09385e-10	3.84892e-10	3.84892e-10
NMR metabolomics	NMR Lipoprotein subclasses (including composition)	Lipoprotein subclasses	23550	Triglycerides in Small LDL	S_LDL_TG	DOCK6	19	11199295	11262481	PTV	125	1457	3.58718e-10	3.56013e-10	1.7647e-05	1.65529e-05	1.36329e-09	1.34741e-09	8.4837e-10	8.4837e-10
NMR metabolomics	NMR Lipoprotein subclasses (including composition)	Lipoprotein subclasses	23550	Triglycerides in Small LDL	S_LDL_TG	LIPE	19	42401507	42427426	PTV	50	892	1.72567e-08	1.74312e-08	1.37191e-07	1.23396e-07	9.32161e-08	9.23017e-08	3.94032e-08	3.94032e-08
NMR metabolomics	NMR Lipoprotein subclasses (including composition)	Lipoprotein subclasses	23550	Triglycerides in Small LDL	S_LDL_TG	ANGPTL4	19	8363289	8374373	PTV	42	620	0.0159842	0.0167132	1.49259e-08	1.61015e-08	0.000547984	0.000550855	4.6473e-08	4.6473e-08
NMR metabolomics	NMR Lipoprotein subclasses (including composition)	Lipoprotein subclasses	23550	Triglycerides in Small LDL	S_LDL_TG	ANGPTL3	1	62597487	62606159	PTV+D	53	601	3.565e-27	4.12378e-27	7.49344e-49	7.7147e-49	4.76546e-23	4.72582e-23	2.28074e-48	2.28074e-48
NMR metabolomics	NMR Lipoprotein subclasses (including composition)	Lipoprotein subclasses	23550	Triglycerides in Small LDL	S_LDL_TG	DOCK7	1	62454298	62688368	PTV+D	154	945	5.06237e-27	5.81089e-27	2.78987e-32	2.24814e-32	6.52052e-23	6.45044e-23	7.46961e-32	7.46961e-32
NMR metabolomics	NMR Lipoprotein subclasses (including composition)	Lipoprotein subclasses	23550	Triglycerides in Small LDL	S_LDL_TG	PCSK9	1	55039548	55064852	PTV+D	143	1947	2.39368e-06	3.15853e-06	5.26075e-16	6.28062e-16	2.17491e-07	2.2116e-07	1.77636e-15	1.77636e-15
NMR metabolomics	NMR Lipoprotein subclasses (including composition)	Lipoprotein subclasses	23550	Triglycerides in Small LDL	S_LDL_TG	APOB	2	21001429	21044073	PTV+D	164	1569	9.71135e-07	1.80714e-06	5.02891e-38	3.08095e-37	1.12082e-34	1.15778e-34	2.59198e-37	2.59198e-37
NMR metabolomics	NMR Lipoprotein subclasses (including composition)	Lipoprotein subclasses	23550	Triglycerides in Small LDL	S_LDL_TG	GCKR	2	27496842	27523684	PTV+D	122	3377	7.77263e-11	1.24156e-10	4.20751e-14	3.15869e-14	1.68318e-07	1.61974e-07	1.08247e-13	1.08247e-13
NMR metabolomics	NMR Lipoprotein subclasses (including composition)	Lipoprotein subclasses	23550	Triglycerides in Small LDL	S_LDL_TG	SLC33A1	3	155821024	155854456	PTV+D	73	3018	1.32811e-07	1.33837e-07	7.74151e-06	4.4437e-06	1.4228e-07	1.3893e-07	2.02828e-07	2.02828e-07
NMR metabolomics	NMR Lipoprotein subclasses (including composition)	Lipoprotein subclasses	23550	Triglycerides in Small LDL	S_LDL_TG	FGB	4	154562956	154571086	PTV+D	116	3722	4.53236e-12	4.5246e-12	4.27895e-12	2.36909e-12	4.8347e-12	4.65351e-12	3.94951e-12	3.94951e-12
NMR metabolomics	NMR Lipoprotein subclasses (including composition)	Lipoprotein subclasses	23550	Triglycerides in Small LDL	S_LDL_TG	TIMD4	5	156919282	156963255	PTV+D	33	302	2.9985e-07	3.0554e-07	2.43395e-12	2.4194e-12	0.00139066	0.00138927	7.27995e-12	7.27995e-12
NMR metabolomics	NMR Lipoprotein subclasses (including composition)	Lipoprotein subclasses	23550	Triglycerides in Small LDL	S_LDL_TG	LPL	8	19901717	19967259	PTV+D	180	937	1.88055e-23	1.94138e-23	2.57504e-30	2.04087e-30	2.27521e-22	2.24971e-22	6.83114e-30	6.83114e-30
NMR metabolomics	NMR Lipoprotein subclasses (including composition)	Lipoprotein subclasses	23550	Triglycerides in Small LDL	S_LDL_TG	TNFRSF10B	8	23020133	23069179	PTV+D	43	780	3.79453e-05	3.81877e-05	2.29857e-08	2.3934e-08	6.20387e-05	6.13466e-05	7.02807e-08	7.02807e-08
NMR metabolomics	NMR Lipoprotein subclasses (including composition)	Lipoprotein subclasses	23550	Triglycerides in Small LDL	S_LDL_TG	ABCA1	9	104781002	104928237	PTV+D	737	6455	0.00627844	0.00793901	2.41065e-09	2.82593e-09	0.00286278	0.00294412	7.80547e-09	7.80547e-09
NMR metabolomics	NMR Lipoprotein subclasses (including composition)	Lipoprotein subclasses	23550	Triglycerides in Small LDL	S_LDL_TG	APOC3	11	116829706	116833072	PTV+D	25	1515	1.24776e-302	8.05434e-302	0	0	7.31478e-293	7.16105e-293	0	0
NMR metabolomics	NMR Lipoprotein subclasses (including composition)	Lipoprotein subclasses	23550	Triglycerides in Small LDL	S_LDL_TG	PDE3B	11	14643723	14872044	PTV+D	152	1326	9.62006e-29	1.05768e-28	1.94475e-42	1.23099e-42	1.72815e-27	1.69085e-27	4.52298e-42	4.52298e-42
NMR metabolomics	NMR Lipoprotein subclasses (including composition)	Lipoprotein subclasses	23550	Triglycerides in Small LDL	S_LDL_TG	APOA5	11	116789367	116792420	PTV+D	63	427	5.10067e-34	5.48988e-34	2.04812e-30	1.6418e-30	1.34898e-30	1.34153e-30	1.58535e-33	1.58535e-33
NMR metabolomics	NMR Lipoprotein subclasses (including composition)	Lipoprotein subclasses	23550	Triglycerides in Small LDL	S_LDL_TG	LIPC	15	58410569	58569843	PTV+D	191	2720	1.17426e-24	1.76017e-24	4.46495e-42	2.82775e-42	6.4066e-20	6.18e-20	1.03877e-41	1.03877e-41
NMR metabolomics	NMR Lipoprotein subclasses (including composition)	Lipoprotein subclasses	23550	Triglycerides in Small LDL	S_LDL_TG	PLIN1	15	89664365	89679427	PTV+D	32	527	9.93506e-09	9.99074e-09	2.28331e-10	2.22043e-10	5.75195e-07	5.72744e-07	6.60249e-10	6.60249e-10
NMR metabolomics	NMR Lipoprotein subclasses (including composition)	Lipoprotein subclasses	23550	Triglycerides in Small LDL	S_LDL_TG	TP53BP1	15	43403061	43510728	PTV+D	80	663	1.69385e-09	1.68958e-09	5.2118e-05	4.54812e-05	2.32703e-09	2.30315e-09	2.93227e-09	2.93227e-09
NMR metabolomics	NMR Lipoprotein subclasses (including composition)	Lipoprotein subclasses	23550	Triglycerides in Small LDL	S_LDL_TG	G6PC	17	42900797	42913369	PTV+D	97	974	3.36513e-10	3.67709e-10	1.62991e-21	1.6696e-21	5.9012e-06	5.88592e-06	4.94856e-21	4.94856e-21
NMR metabolomics	NMR Lipoprotein subclasses (including composition)	Lipoprotein subclasses	23550	Triglycerides in Small LDL	S_LDL_TG	INSR	19	7112255	7294034	PTV+D	260	5206	1.27431e-10	1.34433e-10	1.09263e-18	3.37114e-18	1.85742e-10	1.72669e-10	4.95107e-18	4.95107e-18
NMR metabolomics	NMR Lipoprotein subclasses (including composition)	Lipoprotein subclasses	23550	Triglycerides in Small LDL	S_LDL_TG	ANGPTL4	19	8363289	8374373	PTV+D	80	931	0.000477462	0.000523691	2.99042e-16	3.31212e-16	0.000631171	0.000633372	9.99201e-16	9.99201e-16
NMR metabolomics	NMR Lipoprotein subclasses (including composition)	Lipoprotein subclasses	23550	Triglycerides in Small LDL	S_LDL_TG	AXL	19	41219203	41261766	PTV+D	132	4566	3.34361e-14	3.30937e-14	7.20875e-10	1.09629e-10	3.1524e-14	3.07497e-14	4.81837e-14	4.81837e-14
NMR metabolomics	NMR Lipoprotein subclasses (including composition)	Lipoprotein subclasses	23550	Triglycerides in Small LDL	S_LDL_TG	ANGPTL8	19	11237450	11241943	PTV+D	29	598	4.31707e-10	4.29219e-10	3.63669e-10	3.46513e-10	6.14118e-10	6.09276e-10	4.42756e-10	4.42756e-10
NMR metabolomics	NMR Lipoprotein subclasses (including composition)	Lipoprotein subclasses	23550	Triglycerides in Small LDL	S_LDL_TG	DOCK6	19	11199295	11262481	PTV+D	154	1819	7.08476e-10	6.94174e-10	0.000353793	0.000340936	1.70348e-09	1.6846e-09	1.48784e-09	1.48784e-09
NMR metabolomics	NMR Lipoprotein subclasses (including composition)	Lipoprotein subclasses	23550	Triglycerides in Small LDL	S_LDL_TG	LIPE	19	42401507	42427426	PTV+D	56	970	1.89832e-08	1.9114e-08	2.63594e-07	2.35067e-07	1.01813e-07	1.00642e-07	4.51801e-08	4.51801e-08
NMR metabolomics	NMR Lipoprotein subclasses (including composition)	Lipoprotein subclasses	23550	Triglycerides in Small LDL	S_LDL_TG	CAD	2	27217390	27243943	Synonymous	600	19844	9.7202e-13	2.37257e-12	0.663019	0.931416	5.57197e-09	4.31375e-09	4.13591e-12	4.13591e-12
NMR metabolomics	NMR Lipoprotein subclasses (including composition)	Lipoprotein subclasses	23550	Triglycerides in Small LDL	S_LDL_TG	APOB	2	21001429	21044073	Synonymous	997	26723	8.37271e-13	8.71865e-12	7.19572e-05	2.34857e-05	5.27322e-10	4.87903e-10	4.56968e-12	4.56968e-12
NMR metabolomics	NMR Lipoprotein subclasses (including composition)	Lipoprotein subclasses	23550	Triglycerides in Small LDL	S_LDL_TG	C2orf16	2	27537386	27582721	Synonymous	935	23213	2.6304e-11	3.85617e-11	0.00152446	0.000334319	7.57804e-10	5.65474e-10	8.95023e-11	8.95023e-11
NMR metabolomics	NMR Lipoprotein subclasses (including composition)	Lipoprotein subclasses	23550	Triglycerides in Small LDL	S_LDL_TG	SLC30A3	2	27253684	27275817	Synonymous	122	5660	2.22261e-09	2.21755e-09	3.55449e-08	1.17627e-08	2.62059e-09	2.41765e-09	3.31632e-09	3.31632e-09
NMR metabolomics	NMR Lipoprotein subclasses (including composition)	Lipoprotein subclasses	23550	Triglycerides in Small LDL	S_LDL_TG	SLC22A2	6	160171061	160277638	Synonymous	136	8150	7.08271e-09	7.16291e-09	4.28296e-06	9.24173e-07	1.36213e-08	1.17716e-08	1.36216e-08	1.36216e-08
NMR metabolomics	NMR Lipoprotein subclasses (including composition)	Lipoprotein subclasses	23550	Triglycerides in Small LDL	S_LDL_TG	MLXIPL	7	73593194	73624543	Synonymous	256	9040	1.38547e-16	1.38781e-16	1.15822e-05	5.36409e-07	3.78159e-16	3.12475e-16	3.33067e-16	3.33067e-16
NMR metabolomics	NMR Lipoprotein subclasses (including composition)	Lipoprotein subclasses	23550	Triglycerides in Small LDL	S_LDL_TG	SIDT2	11	117178733	117197445	Synonymous	283	7292	2.49352e-23	4.6147e-23	3.19163e-14	4.03565e-16	3.55676e-22	3.06453e-22	8.84324e-23	8.84324e-23
NMR metabolomics	NMR Lipoprotein subclasses (including composition)	Lipoprotein subclasses	23550	Triglycerides in Small LDL	S_LDL_TG	PCSK7	11	117204337	117232525	Synonymous	194	4570	4.39014e-17	4.54804e-17	0.000429045	0.000255931	2.85131e-16	2.68345e-16	1.16768e-16	1.16768e-16
NMR metabolomics	NMR Lipoprotein subclasses (including composition)	Lipoprotein subclasses	23551	Concentration of Very Large HDL Particles	XL_HDL_P	PCSK9	1	55039548	55064852	Missense	450	4378	4.69686e-10	8.57506e-10	1.46268e-10	1.18651e-10	4.4198e-15	4.46029e-15	1.34337e-14	2.68674e-14
NMR metabolomics	NMR Lipoprotein subclasses (including composition)	Lipoprotein subclasses	23551	Concentration of Very Large HDL Particles	XL_HDL_P	APOB	2	21001429	21044073	Missense	2458	56719	1.29423e-12	2.72118e-11	0.247043	0.211741	1.18244e-13	1.36287e-13	3.61378e-13	1.53211e-14
NMR metabolomics	NMR Lipoprotein subclasses (including composition)	Lipoprotein subclasses	23551	Concentration of Very Large HDL Particles	XL_HDL_P	ABCG5	2	43812472	43838865	Missense	452	12986	1.74883e-05	4.13745e-05	5.97584e-09	5.41529e-09	0.00213678	0.00211735	1.70413e-08	3.40826e-08
NMR metabolomics	NMR Lipoprotein subclasses (including composition)	Lipoprotein subclasses	23551	Concentration of Very Large HDL Particles	XL_HDL_P	GPR146	7	1044576	1059261	Missense	251	7325	3.35718e-18	7.18374e-18	0.0608124	0.0693305	4.49945e-09	4.21193e-09	1.37277e-17	2.74554e-17
NMR metabolomics	NMR Lipoprotein subclasses (including composition)	Lipoprotein subclasses	23551	Concentration of Very Large HDL Particles	XL_HDL_P	C7orf50	7	996986	1138260	Missense	722	27058	9.07576e-11	1.30824e-08	0.00024887	0.000190344	1.44938e-08	1.57108e-08	5.34404e-10	1.06881e-09
NMR metabolomics	NMR Lipoprotein subclasses (including composition)	Lipoprotein subclasses	23551	Concentration of Very Large HDL Particles	XL_HDL_P	ABCA1	9	104781002	104928237	Missense	1116	17085	1.07575e-14	1.53991e-13	9.11688e-31	1.55975e-30	1.07607e-11	1.16603e-11	3.45225e-30	6.90447e-30
NMR metabolomics	NMR Lipoprotein subclasses (including composition)	Lipoprotein subclasses	23551	Concentration of Very Large HDL Particles	XL_HDL_P	APOA1	11	116835751	116837950	Missense	198	2840	2.02863e-29	3.98521e-29	0.000338897	0.000303158	1.1781e-28	1.1734e-28	6.56471e-29	1.31294e-28
NMR metabolomics	NMR Lipoprotein subclasses (including composition)	Lipoprotein subclasses	23551	Concentration of Very Large HDL Particles	XL_HDL_P	NR1H3	11	47248300	47269032	Missense	339	4004	1.33987e-06	3.0715e-06	0.000420613	0.000522372	2.66063e-16	2.69791e-16	8.88178e-16	6.74492e-17
NMR metabolomics	NMR Lipoprotein subclasses (including composition)	Lipoprotein subclasses	23551	Concentration of Very Large HDL Particles	XL_HDL_P	APOC3	11	116829706	116833072	Missense	62	411	1.5758e-13	1.58265e-13	1.90394e-09	1.70844e-09	2.87558e-13	2.86117e-13	3.05533e-13	2.66454e-15
NMR metabolomics	NMR Lipoprotein subclasses (including composition)	Lipoprotein subclasses	23551	Concentration of Very Large HDL Particles	XL_HDL_P	CKAP5	11	46743048	46846308	Missense	796	5998	7.21217e-09	1.23959e-08	0.704955	0.691047	8.10469e-15	8.02309e-15	2.43139e-14	4.86278e-14
NMR metabolomics	NMR Lipoprotein subclasses (including composition)	Lipoprotein subclasses	23551	Concentration of Very Large HDL Particles	XL_HDL_P	DAGLA	11	61680433	61747001	Missense	468	7276	1.90548e-12	2.24253e-12	6.85871e-05	1.91023e-05	2.13106e-11	1.91225e-11	5.60796e-12	1.12157e-11
NMR metabolomics	NMR Lipoprotein subclasses (including composition)	Lipoprotein subclasses	23551	Concentration of Very Large HDL Particles	XL_HDL_P	PDE3B	11	14643723	14872044	Missense	613	14606	0.12327	0.143938	0.360448	0.407732	0.0658407	0.0759074	0.127604	6.82901e-08
NMR metabolomics	NMR Lipoprotein subclasses (including composition)	Lipoprotein subclasses	23551	Concentration of Very Large HDL Particles	XL_HDL_P	SCARB1	12	124776856	124882668	Missense	345	7519	4.74612e-16	1.81016e-12	9.01895e-48	9.89605e-40	3.13483e-64	3.67924e-64	1.01559e-63	4.92827e-139
NMR metabolomics	NMR Lipoprotein subclasses (including composition)	Lipoprotein subclasses	23551	Concentration of Very Large HDL Particles	XL_HDL_P	SLC25A30	13	45393316	45418455	Missense	135	4437	3.07264e-08	3.20545e-08	0.00027072	9.02839e-05	4.62667e-08	4.31882e-08	5.52867e-08	1.10573e-07
NMR metabolomics	NMR Lipoprotein subclasses (including composition)	Lipoprotein subclasses	23551	Concentration of Very Large HDL Particles	XL_HDL_P	LIPC	15	58410569	58569843	Missense	369	5069	1.71316e-186	3.46562e-184	3.77471e-170	2.60752e-173	2.74912e-117	2.66723e-117	1.02284e-185	2.04568e-185
NMR metabolomics	NMR Lipoprotein subclasses (including composition)	Lipoprotein subclasses	23551	Concentration of Very Large HDL Particles	XL_HDL_P	MINDY2	15	58771192	58861900	Missense	407	11019	2.67224e-11	3.05007e-11	0.0113745	0.00213986	1.17861e-10	9.57592e-11	6.73133e-11	1.34627e-10
NMR metabolomics	NMR Lipoprotein subclasses (including composition)	Lipoprotein subclasses	23551	Concentration of Very Large HDL Particles	XL_HDL_P	CETP	16	56961850	56983845	Missense	270	5105	3.64998e-42	9.98092e-42	5.9267e-30	5.11278e-30	6.11341e-35	5.84045e-35	1.60357e-41	1.60357e-41
NMR metabolomics	NMR Lipoprotein subclasses (including composition)	Lipoprotein subclasses	23551	Concentration of Very Large HDL Particles	XL_HDL_P	SLC12A3	16	56865207	56915850	Missense	641	12823	5.8157e-09	7.77091e-09	0.0550072	0.0488704	1.29897e-06	1.17325e-06	1.98508e-08	3.97015e-08
NMR metabolomics	NMR Lipoprotein subclasses (including composition)	Lipoprotein subclasses	23551	Concentration of Very Large HDL Particles	XL_HDL_P	LIPG	18	49560699	49599182	Missense	336	4622	6.95817e-18	7.64024e-18	8.45392e-11	3.47444e-11	7.59762e-17	7.12933e-17	1.98813e-17	3.97627e-17
NMR metabolomics	NMR Lipoprotein subclasses (including composition)	Lipoprotein subclasses	23551	Concentration of Very Large HDL Particles	XL_HDL_P	LDLR	19	11089362	11133816	Missense	559	11118	0.0109529	0.0170161	3.3017e-07	1.14503e-06	4.88905e-08	5.8907e-08	1.45166e-07	3.32442e-21
NMR metabolomics	NMR Lipoprotein subclasses (including composition)	Lipoprotein subclasses	23551	Concentration of Very Large HDL Particles	XL_HDL_P	MARK4	19	45079288	45305283	Missense	2146	32981	7.29426e-19	9.60092e-19	0.0120918	0.00619396	9.5354e-17	7.90572e-17	2.46342e-18	4.92683e-18
NMR metabolomics	NMR Lipoprotein subclasses (including composition)	Lipoprotein subclasses	23551	Concentration of Very Large HDL Particles	XL_HDL_P	NKPD1	19	45149750	45158737	Missense	353	7365.01	5.27194e-18	5.6233e-18	7.13521e-11	8.58013e-12	2.06382e-17	1.83875e-17	1.27564e-17	2.55127e-17
NMR metabolomics	NMR Lipoprotein subclasses (including composition)	Lipoprotein subclasses	23551	Concentration of Very Large HDL Particles	XL_HDL_P	PVR	19	44643798	44663583	Missense	238	4669	1.92183e-06	1.95872e-06	3.09902e-08	2.61861e-08	5.57031e-05	5.32992e-05	8.38879e-08	1.67776e-07
NMR metabolomics	NMR Lipoprotein subclasses (including composition)	Lipoprotein subclasses	23551	Concentration of Very Large HDL Particles	XL_HDL_P	PLTP	20	45898621	45912155	Missense	306	6904	8.32251e-37	1.65686e-34	1.63765e-23	1.21671e-23	4.80656e-42	4.94389e-42	1.46227e-41	1.46227e-41
NMR metabolomics	NMR Lipoprotein subclasses (including composition)	Lipoprotein subclasses	23551	Concentration of Very Large HDL Particles	XL_HDL_P	ACOT8	20	45841721	45857406	Missense	230	11505	4.07365e-38	5.90088e-38	4.13628e-07	9.85609e-09	6.67481e-36	5.76307e-36	1.43479e-37	2.86958e-37
NMR metabolomics	NMR Lipoprotein subclasses (including composition)	Lipoprotein subclasses	23551	Concentration of Very Large HDL Particles	XL_HDL_P	SNX21	20	45833810	45843275	Missense	277	12622	1.39761e-36	1.2998e-36	5.06692e-08	6.58694e-10	7.43154e-36	6.27624e-36	3.37315e-36	6.7463e-36
NMR metabolomics	NMR Lipoprotein subclasses (including composition)	Lipoprotein subclasses	23551	Concentration of Very Large HDL Particles	XL_HDL_P	SLC12A5	20	46021690	46060152	Missense	586	8657	3.05385e-08	2.36323e-07	0.743013	0.727274	2.67611e-28	2.79574e-28	8.20386e-28	1.64077e-27
NMR metabolomics	NMR Lipoprotein subclasses (including composition)	Lipoprotein subclasses	23551	Concentration of Very Large HDL Particles	XL_HDL_P	SPATA25	20	45886489	45887635	Missense	124	5374	6.2387e-19	1.01305e-18	3.80605e-07	9.40441e-08	4.04841e-17	3.7007e-17	2.27123e-18	2.27123e-18
NMR metabolomics	NMR Lipoprotein subclasses (including composition)	Lipoprotein subclasses	23551	Concentration of Very Large HDL Particles	XL_HDL_P	CDH22	20	46173733	46308498	Missense	475	6931	3.21831e-13	4.28012e-13	0.00356983	0.00152386	7.27091e-12	6.49897e-12	1.04627e-12	2.09255e-12
NMR metabolomics	NMR Lipoprotein subclasses (including composition)	Lipoprotein subclasses	23551	Concentration of Very Large HDL Particles	XL_HDL_P	NCOA5	20	46060985	46089952	Missense	331	4436	3.81484e-12	3.88167e-12	2.05044e-08	5.97132e-09	6.48257e-12	5.99311e-12	7.13363e-12	1.42673e-11
NMR metabolomics	NMR Lipoprotein subclasses (including composition)	Lipoprotein subclasses	23551	Concentration of Very Large HDL Particles	XL_HDL_P	CTSA	20	45890144	45898820	Missense	409	5613	2.75462e-08	3.06959e-08	5.49563e-07	2.62915e-07	9.24166e-08	8.29526e-08	6.16148e-08	1.23229e-07
NMR metabolomics	NMR Lipoprotein subclasses (including composition)	Lipoprotein subclasses	23551	Concentration of Very Large HDL Particles	XL_HDL_P	WFDC13	20	45702016	45708817	Missense	70	2024	6.8755e-07	7.72302e-07	0.00540392	0.00479119	5.44429e-08	5.39765e-08	1.51347e-07	1.51347e-07
NMR metabolomics	NMR Lipoprotein subclasses (including composition)	Lipoprotein subclasses	23551	Concentration of Very Large HDL Particles	XL_HDL_P	WFDC10B	20	45684653	45705019	Missense	91	2289	5.26575e-07	6.00467e-07	0.00572572	0.00504521	6.12071e-08	6.04053e-08	1.64575e-07	1.64575e-07
NMR metabolomics	NMR Lipoprotein subclasses (including composition)	Lipoprotein subclasses	23551	Concentration of Very Large HDL Particles	XL_HDL_P	DNTTIP1	20	45791937	45811427	Missense	139	4363	1.22901e-07	1.28095e-07	0.000410296	0.000187217	2.37498e-07	2.18492e-07	2.42536e-07	2.42536e-07
NMR metabolomics	NMR Lipoprotein subclasses (including composition)	Lipoprotein subclasses	23551	Concentration of Very Large HDL Particles	XL_HDL_P	APOB	2	21001429	21044073	Disruptive Missense	65	1128	2.70674e-08	4.06072e-08	2.23181e-08	2.27669e-08	2.57546e-15	2.62373e-15	7.77156e-15	7.77156e-15
NMR metabolomics	NMR Lipoprotein subclasses (including composition)	Lipoprotein subclasses	23551	Concentration of Very Large HDL Particles	XL_HDL_P	ABCA1	9	104781002	104928237	Disruptive Missense	667	6136	2.35692e-08	7.48257e-08	1.53343e-25	4.29403e-25	3.65244e-12	3.75096e-12	6.77956e-25	6.77956e-25
NMR metabolomics	NMR Lipoprotein subclasses (including composition)	Lipoprotein subclasses	23551	Concentration of Very Large HDL Particles	XL_HDL_P	NR1H3	11	47248300	47269032	Disruptive Missense	176	1430	1.33632e-17	1.3629e-17	1.13948e-11	9.45019e-12	8.7376e-17	8.58862e-17	3.50276e-17	3.50276e-17
NMR metabolomics	NMR Lipoprotein subclasses (including composition)	Lipoprotein subclasses	23551	Concentration of Very Large HDL Particles	XL_HDL_P	APOC3	11	116829706	116833072	Disruptive Missense	16	222	1.67758e-13	1.68369e-13	4.42957e-16	4.43791e-16	2.0666e-13	2.06423e-13	1.33227e-15	1.33227e-15
NMR metabolomics	NMR Lipoprotein subclasses (including composition)	Lipoprotein subclasses	23551	Concentration of Very Large HDL Particles	XL_HDL_P	PDE3B	11	14643723	14872044	Disruptive Missense	104	648	1.2913e-06	1.32108e-06	1.1565e-08	1.13998e-08	0.00350153	0.00349662	3.4145e-08	3.4145e-08
NMR metabolomics	NMR Lipoprotein subclasses (including composition)	Lipoprotein subclasses	23551	Concentration of Very Large HDL Particles	XL_HDL_P	SCARB1	12	124776856	124882668	Disruptive Missense	96	1524	1.3085e-110	3.82455e-110	1.18095e-139	6.29662e-140	7.28816e-65	7.21274e-65	2.46414e-139	2.46414e-139
NMR metabolomics	NMR Lipoprotein subclasses (including composition)	Lipoprotein subclasses	23551	Concentration of Very Large HDL Particles	XL_HDL_P	LIPC	15	58410569	58569843	Disruptive Missense	163	2288	6.27501e-128	1.85141e-127	2.6428e-168	9.40283e-170	1.24155e-117	1.19895e-117	5.44787e-169	5.44787e-169
NMR metabolomics	NMR Lipoprotein subclasses (including composition)	Lipoprotein subclasses	23551	Concentration of Very Large HDL Particles	XL_HDL_P	LDLR	19	11089362	11133816	Disruptive Missense	321	2693	0.000482352	0.000512276	5.21183e-22	5.91387e-22	3.73071e-13	3.75976e-13	1.66221e-21	1.66221e-21
NMR metabolomics	NMR Lipoprotein subclasses (including composition)	Lipoprotein subclasses	23551	Concentration of Very Large HDL Particles	XL_HDL_P	APOE	19	44905754	44909393	Disruptive Missense	59	631.001	4.12219e-06	4.28269e-06	7.86797e-08	7.63061e-08	8.45806e-05	8.39668e-05	2.2801e-07	2.2801e-07
NMR metabolomics	NMR Lipoprotein subclasses (including composition)	Lipoprotein subclasses	23551	Concentration of Very Large HDL Particles	XL_HDL_P	PCSK9	1	55039548	55064852	pLoF	33	457	2.6513e-09	2.8536e-09	8.29236e-19	8.69608e-19	1.18413e-05	1.17852e-05	2.54683e-18	2.54683e-18
NMR metabolomics	NMR Lipoprotein subclasses (including composition)	Lipoprotein subclasses	23551	Concentration of Very Large HDL Particles	XL_HDL_P	APOC3	11	116829706	116833072	pLoF	8	1294	7.60568e-204	1.07831e-203	1.24496e-215	2.77049e-216	4.46991e-202	4.42065e-202	1.35971e-215	1.35971e-215
NMR metabolomics	NMR Lipoprotein subclasses (including composition)	Lipoprotein subclasses	23551	Concentration of Very Large HDL Particles	XL_HDL_P	PDE3B	11	14643723	14872044	pLoF	38	654	4.98469e-15	5.01798e-15	2.1277e-17	2.0684e-17	5.7725e-15	5.74553e-15	6.24437e-17	6.24437e-17
NMR metabolomics	NMR Lipoprotein subclasses (including composition)	Lipoprotein subclasses	23551	Concentration of Very Large HDL Particles	XL_HDL_P	KMT5A	12	123383773	123409358	pLoF	12	213	1.72358e-08	1.72006e-08	8.4959e-06	8.14177e-06	1.69285e-08	1.68911e-08	2.55676e-08	2.55676e-08
NMR metabolomics	NMR Lipoprotein subclasses (including composition)	Lipoprotein subclasses	23551	Concentration of Very Large HDL Particles	XL_HDL_P	LIPC	15	58410569	58569843	pLoF	26	131	6.20376e-09	6.2808e-09	8.12e-15	8.09154e-15	9.16564e-07	9.17277e-07	2.44249e-14	2.44249e-14
NMR metabolomics	NMR Lipoprotein subclasses (including composition)	Lipoprotein subclasses	23551	Concentration of Very Large HDL Particles	XL_HDL_P	PLIN1	15	89664365	89679427	pLoF	20	302	0.000324898	0.000331889	3.45433e-08	3.5085e-08	0.00112128	0.00112334	1.04422e-07	1.04422e-07
NMR metabolomics	NMR Lipoprotein subclasses (including composition)	Lipoprotein subclasses	23551	Concentration of Very Large HDL Particles	XL_HDL_P	CETP	16	56961850	56983845	pLoF	28	136	1.21744e-13	1.24229e-13	1.57886e-26	1.57737e-26	9.71449e-14	9.72877e-14	4.73435e-26	4.73435e-26
NMR metabolomics	NMR Lipoprotein subclasses (including composition)	Lipoprotein subclasses	23551	Concentration of Very Large HDL Particles	XL_HDL_P	PLTP	20	45898621	45912155	pLoF	21	87	9.90008e-11	1.00019e-10	6.44058e-21	6.47736e-21	6.19585e-10	6.20622e-10	1.93768e-20	1.93768e-20
NMR metabolomics	NMR Lipoprotein subclasses (including composition)	Lipoprotein subclasses	23551	Concentration of Very Large HDL Particles	XL_HDL_P	PCSK9	1	55039548	55064852	pLoF+D	134	1880	3.69689e-07	4.78564e-07	4.99535e-17	5.80741e-17	3.16495e-05	3.17386e-05	1.61126e-16	1.61126e-16
NMR metabolomics	NMR Lipoprotein subclasses (including composition)	Lipoprotein subclasses	23551	Concentration of Very Large HDL Particles	XL_HDL_P	APOB	2	21001429	21044073	pLoF+D	146	1455	1.72105e-08	2.64082e-08	0.00398119	0.00353863	3.05562e-15	3.09804e-15	9.32587e-15	9.32587e-15
NMR metabolomics	NMR Lipoprotein subclasses (including composition)	Lipoprotein subclasses	23551	Concentration of Very Large HDL Particles	XL_HDL_P	STBD1	4	76306026	76311599	pLoF+D	46	752	1.77559e-05	1.81424e-05	2.8756e-08	2.81258e-08	0.000463494	0.000459693	8.51721e-08	8.51721e-08
NMR metabolomics	NMR Lipoprotein subclasses (including composition)	Lipoprotein subclasses	23551	Concentration of Very Large HDL Particles	XL_HDL_P	ABCA1	9	104781002	104928237	pLoF+D	723	6409	1.72374e-08	5.63562e-08	2.24629e-28	6.91546e-28	3.77997e-12	3.87717e-12	1.01733e-27	1.01733e-27
NMR metabolomics	NMR Lipoprotein subclasses (including composition)	Lipoprotein subclasses	23551	Concentration of Very Large HDL Particles	XL_HDL_P	APOC3	11	116829706	116833072	pLoF+D	24	1516	6.71538e-206	1.39556e-205	4.50402e-225	1.46129e-226	5.20737e-202	5.09784e-202	8.49224e-226	8.49224e-226
NMR metabolomics	NMR Lipoprotein subclasses (including composition)	Lipoprotein subclasses	23551	Concentration of Very Large HDL Particles	XL_HDL_P	PDE3B	11	14643723	14872044	pLoF+D	142	1302	6.30024e-16	6.90619e-16	1.12429e-23	8.99195e-24	1.02875e-14	1.00659e-14	2.99767e-23	2.99767e-23
NMR metabolomics	NMR Lipoprotein subclasses (including composition)	Lipoprotein subclasses	23551	Concentration of Very Large HDL Particles	XL_HDL_P	NR1H3	11	47248300	47269032	pLoF+D	206	1510	1.1455e-17	1.17349e-17	3.52023e-11	2.91855e-11	8.8641e-17	8.71152e-17	3.07259e-17	3.07259e-17
NMR metabolomics	NMR Lipoprotein subclasses (including composition)	Lipoprotein subclasses	23551	Concentration of Very Large HDL Particles	XL_HDL_P	SCARB1	12	124776856	124882668	pLoF+D	115	1599	5.93141e-111	1.76684e-110	8.69232e-140	4.25993e-140	7.56567e-65	7.48351e-65	1.71532e-139	1.71532e-139
NMR metabolomics	NMR Lipoprotein subclasses (including composition)	Lipoprotein subclasses	23551	Concentration of Very Large HDL Particles	XL_HDL_P	LIPC	15	58410569	58569843	pLoF+D	189	2419	2.76407e-128	8.56312e-128	3.12766e-181	1.17682e-182	1.28857e-117	1.24316e-117	6.80491e-182	6.80491e-182
NMR metabolomics	NMR Lipoprotein subclasses (including composition)	Lipoprotein subclasses	23551	Concentration of Very Large HDL Particles	XL_HDL_P	PLIN1	15	89664365	89679427	pLoF+D	20	302	0.000324898	0.000331889	3.45433e-08	3.5085e-08	0.00112128	0.00112334	1.04422e-07	1.04422e-07
NMR metabolomics	NMR Lipoprotein subclasses (including composition)	Lipoprotein subclasses	23551	Concentration of Very Large HDL Particles	XL_HDL_P	CETP	16	56961850	56983845	pLoF+D	28	136	1.21744e-13	1.24229e-13	1.57886e-26	1.57737e-26	9.71449e-14	9.72877e-14	4.73435e-26	4.73435e-26
NMR metabolomics	NMR Lipoprotein subclasses (including composition)	Lipoprotein subclasses	23551	Concentration of Very Large HDL Particles	XL_HDL_P	LDLR	19	11089362	11133816	pLoF+D	350	2800	0.000111723	0.000121385	4.55501e-22	5.16642e-22	1.11916e-15	1.13004e-15	1.45245e-21	1.45245e-21
NMR metabolomics	NMR Lipoprotein subclasses (including composition)	Lipoprotein subclasses	23551	Concentration of Very Large HDL Particles	XL_HDL_P	APOE	19	44905754	44909393	pLoF+D	72	660.001	3.84989e-06	4.00566e-06	5.63475e-08	5.45576e-08	8.66617e-05	8.6008e-05	1.63895e-07	1.63895e-07
NMR metabolomics	NMR Lipoprotein subclasses (including composition)	Lipoprotein subclasses	23551	Concentration of Very Large HDL Particles	XL_HDL_P	PLTP	20	45898621	45912155	pLoF+D	21	87	9.90008e-11	1.00019e-10	6.44058e-21	6.47736e-21	6.19585e-10	6.20622e-10	1.93768e-20	1.93768e-20
NMR metabolomics	NMR Lipoprotein subclasses (including composition)	Lipoprotein subclasses	23551	Concentration of Very Large HDL Particles	XL_HDL_P	PCSK9	1	55039548	55064852	PTV	42	534	4.48112e-10	4.94193e-10	3.6949e-25	4.00017e-25	1.24513e-05	1.23929e-05	1.15244e-24	1.15244e-24
NMR metabolomics	NMR Lipoprotein subclasses (including composition)	Lipoprotein subclasses	23551	Concentration of Very Large HDL Particles	XL_HDL_P	STBD1	4	76306026	76311599	PTV	23	511	3.07134e-05	3.12588e-05	8.88695e-08	8.80975e-08	0.000336993	0.000334662	2.6462e-07	2.6462e-07
NMR metabolomics	NMR Lipoprotein subclasses (including composition)	Lipoprotein subclasses	23551	Concentration of Very Large HDL Particles	XL_HDL_P	APOC3	11	116829706	116833072	PTV	9	1297	7.60213e-204	1.07785e-203	6.97925e-216	1.51351e-216	4.46978e-202	4.42054e-202	7.4627e-216	7.4627e-216
NMR metabolomics	NMR Lipoprotein subclasses (including composition)	Lipoprotein subclasses	23551	Concentration of Very Large HDL Particles	XL_HDL_P	PDE3B	11	14643723	14872044	PTV	48	679	5.05032e-15	5.08095e-15	9.89944e-17	9.13066e-17	5.77418e-15	5.74712e-15	2.75332e-16	2.75332e-16
NMR metabolomics	NMR Lipoprotein subclasses (including composition)	Lipoprotein subclasses	23551	Concentration of Very Large HDL Particles	XL_HDL_P	KMT5A	12	123383773	123409358	PTV	12	213	1.72358e-08	1.72006e-08	8.4959e-06	8.14177e-06	1.69285e-08	1.68911e-08	2.55676e-08	2.55676e-08
NMR metabolomics	NMR Lipoprotein subclasses (including composition)	Lipoprotein subclasses	23551	Concentration of Very Large HDL Particles	XL_HDL_P	LIPC	15	58410569	58569843	PTV	28	439	4.06534e-49	4.26004e-49	5.53907e-63	4.78942e-63	3.10276e-48	3.08745e-48	1.54111e-62	1.54111e-62
NMR metabolomics	NMR Lipoprotein subclasses (including composition)	Lipoprotein subclasses	23551	Concentration of Very Large HDL Particles	XL_HDL_P	PLIN1	15	89664365	89679427	PTV	32	528	6.70261e-06	6.86457e-06	1.81021e-10	1.81616e-10	0.000996585	0.000996052	5.43939e-10	5.43939e-10
NMR metabolomics	NMR Lipoprotein subclasses (including composition)	Lipoprotein subclasses	23551	Concentration of Very Large HDL Particles	XL_HDL_P	CETP	16	56961850	56983845	PTV	37	227	2.30374e-26	2.44241e-26	8.84404e-51	8.75327e-51	1.28476e-13	1.28583e-13	2.63953e-50	2.63953e-50
NMR metabolomics	NMR Lipoprotein subclasses (including composition)	Lipoprotein subclasses	23551	Concentration of Very Large HDL Particles	XL_HDL_P	LIPE	19	42401507	42427426	PTV	50	893	2.6758e-08	2.63562e-08	5.11138e-06	4.64813e-06	2.71531e-08	2.68786e-08	4.00649e-08	4.00649e-08
NMR metabolomics	NMR Lipoprotein subclasses (including composition)	Lipoprotein subclasses	23551	Concentration of Very Large HDL Particles	XL_HDL_P	CTSA	20	45890144	45898820	PTV	41	4320	4.75492e-39	4.74968e-39	5.26844e-40	5.00202e-40	4.17865e-39	4.17223e-39	1.25075e-39	1.25075e-39
NMR metabolomics	NMR Lipoprotein subclasses (including composition)	Lipoprotein subclasses	23551	Concentration of Very Large HDL Particles	XL_HDL_P	NEURL2	20	45888625	45891287	PTV	11	4254	4.75301e-39	4.74837e-39	1.79133e-39	1.82192e-39	4.16253e-39	4.16116e-39	2.98706e-39	2.98706e-39
NMR metabolomics	NMR Lipoprotein subclasses (including composition)	Lipoprotein subclasses	23551	Concentration of Very Large HDL Particles	XL_HDL_P	PLTP	20	45898621	45912155	PTV	22	88	9.87646e-11	9.9781e-11	3.14752e-20	3.16005e-20	4.24799e-09	4.25427e-09	9.46133e-20	9.46133e-20
NMR metabolomics	NMR Lipoprotein subclasses (including composition)	Lipoprotein subclasses	23551	Concentration of Very Large HDL Particles	XL_HDL_P	ACOT8	20	45841721	45857406	PTV	35	6035	1.5778e-10	1.56326e-10	0.073226	0.0446048	8.86118e-10	8.30835e-10	3.98222e-10	3.98222e-10
NMR metabolomics	NMR Lipoprotein subclasses (including composition)	Lipoprotein subclasses	23551	Concentration of Very Large HDL Particles	XL_HDL_P	PCSK9	1	55039548	55064852	PTV+D	143	1957	2.29806e-07	3.06315e-07	7.70636e-21	1.00385e-20	3.25603e-05	3.26228e-05	2.61575e-20	2.61575e-20
NMR metabolomics	NMR Lipoprotein subclasses (including composition)	Lipoprotein subclasses	23551	Concentration of Very Large HDL Particles	XL_HDL_P	APOB	2	21001429	21044073	PTV+D	165	1577	1.69727e-08	2.60573e-08	0.00617984	0.00549938	3.30083e-15	3.3395e-15	9.99201e-15	9.99201e-15
NMR metabolomics	NMR Lipoprotein subclasses (including composition)	Lipoprotein subclasses	23551	Concentration of Very Large HDL Particles	XL_HDL_P	STBD1	4	76306026	76311599	PTV+D	54	948	6.9256e-06	7.13959e-06	2.08654e-10	2.04539e-10	0.000593978	0.00058855	6.1971e-10	6.1971e-10
NMR metabolomics	NMR Lipoprotein subclasses (including composition)	Lipoprotein subclasses	23551	Concentration of Very Large HDL Particles	XL_HDL_P	ABCA1	9	104781002	104928237	PTV+D	737	6478	1.74322e-08	5.69273e-08	9.41997e-28	2.74949e-27	3.81108e-12	3.90783e-12	4.2097e-27	4.2097e-27
NMR metabolomics	NMR Lipoprotein subclasses (including composition)	Lipoprotein subclasses	23551	Concentration of Very Large HDL Particles	XL_HDL_P	APOC3	11	116829706	116833072	PTV+D	25	1519	6.71225e-206	1.39497e-205	2.43542e-225	7.77898e-227	5.20754e-202	5.09798e-202	4.52292e-226	4.52292e-226
NMR metabolomics	NMR Lipoprotein subclasses (including composition)	Lipoprotein subclasses	23551	Concentration of Very Large HDL Particles	XL_HDL_P	PDE3B	11	14643723	14872044	PTV+D	152	1327	6.38312e-16	6.99277e-16	3.36735e-23	2.64964e-23	1.02878e-14	1.00661e-14	8.89708e-23	8.89708e-23
NMR metabolomics	NMR Lipoprotein subclasses (including composition)	Lipoprotein subclasses	23551	Concentration of Very Large HDL Particles	XL_HDL_P	NR1H3	11	47248300	47269032	PTV+D	212	1600	2.20418e-18	2.34286e-18	1.92671e-13	1.5813e-13	9.55324e-17	9.38502e-17	6.65449e-18	6.65449e-18
NMR metabolomics	NMR Lipoprotein subclasses (including composition)	Lipoprotein subclasses	23551	Concentration of Very Large HDL Particles	XL_HDL_P	SCARB1	12	124776856	124882668	PTV+D	118	1602	6.22951e-111	1.85346e-110	2.9304e-144	1.51122e-144	7.49364e-65	7.41327e-65	5.98226e-144	5.98226e-144
NMR metabolomics	NMR Lipoprotein subclasses (including composition)	Lipoprotein subclasses	23551	Concentration of Very Large HDL Particles	XL_HDL_P	LIPC	15	58410569	58569843	PTV+D	191	2727	2.74578e-148	4.52468e-147	1.59935e-225	4.8936e-227	1.4817e-117	1.42926e-117	2.84899e-226	2.84899e-226
NMR metabolomics	NMR Lipoprotein subclasses (including composition)	Lipoprotein subclasses	23551	Concentration of Very Large HDL Particles	XL_HDL_P	PLIN1	15	89664365	89679427	PTV+D	32	528	6.70261e-06	6.86457e-06	1.81021e-10	1.81616e-10	0.000996585	0.000996052	5.43939e-10	5.43939e-10
NMR metabolomics	NMR Lipoprotein subclasses (including composition)	Lipoprotein subclasses	23551	Concentration of Very Large HDL Particles	XL_HDL_P	CETP	16	56961850	56983845	PTV+D	37	227	2.30374e-26	2.44241e-26	8.84404e-51	8.75327e-51	1.28476e-13	1.28583e-13	2.63953e-50	2.63953e-50
NMR metabolomics	NMR Lipoprotein subclasses (including composition)	Lipoprotein subclasses	23551	Concentration of Very Large HDL Particles	XL_HDL_P	LDLR	19	11089362	11133816	PTV+D	368	2878	0.000109806	0.000119319	1.30987e-22	1.48729e-22	6.8384e-17	6.90488e-17	4.17886e-22	4.17886e-22
NMR metabolomics	NMR Lipoprotein subclasses (including composition)	Lipoprotein subclasses	23551	Concentration of Very Large HDL Particles	XL_HDL_P	LIPE	19	42401507	42427426	PTV+D	56	971	2.52625e-08	2.49184e-08	8.37965e-05	7.52407e-05	2.96253e-08	2.92771e-08	4.06361e-08	4.06361e-08
NMR metabolomics	NMR Lipoprotein subclasses (including composition)	Lipoprotein subclasses	23551	Concentration of Very Large HDL Particles	XL_HDL_P	APOE	19	44905754	44909393	PTV+D	75	671.001	3.91372e-06	4.07059e-06	3.6699e-08	3.55609e-08	8.66736e-05	8.60197e-05	1.07346e-07	1.07346e-07
NMR metabolomics	NMR Lipoprotein subclasses (including composition)	Lipoprotein subclasses	23551	Concentration of Very Large HDL Particles	XL_HDL_P	CTSA	20	45890144	45898820	PTV+D	188	5212	4.44151e-39	4.52978e-39	5.4085e-39	2.37626e-40	5.03377e-39	4.76257e-39	1.14335e-39	1.14335e-39
NMR metabolomics	NMR Lipoprotein subclasses (including composition)	Lipoprotein subclasses	23551	Concentration of Very Large HDL Particles	XL_HDL_P	NEURL2	20	45888625	45891287	PTV+D	25	4301	4.77856e-39	4.76588e-39	1.0707e-38	6.64718e-39	4.181e-39	4.17385e-39	5.25535e-39	5.25535e-39
NMR metabolomics	NMR Lipoprotein subclasses (including composition)	Lipoprotein subclasses	23551	Concentration of Very Large HDL Particles	XL_HDL_P	PLTP	20	45898621	45912155	PTV+D	22	88	9.87646e-11	9.9781e-11	3.14752e-20	3.16005e-20	4.24799e-09	4.25427e-09	9.46133e-20	9.46133e-20
NMR metabolomics	NMR Lipoprotein subclasses (including composition)	Lipoprotein subclasses	23551	Concentration of Very Large HDL Particles	XL_HDL_P	ACOT8	20	45841721	45857406	PTV+D	93	6394	1.5096e-10	1.51007e-10	0.171849	0.106776	9.30819e-10	8.65788e-10	3.87702e-10	3.87702e-10
NMR metabolomics	NMR Lipoprotein subclasses (including composition)	Lipoprotein subclasses	23551	Concentration of Very Large HDL Particles	XL_HDL_P	CETP	16	56961850	56983845	Synonymous	129	6473	7.28748e-31	4.00283e-31	0.468422	0.455247	9.06161e-43	8.89707e-43	2.69358e-42	2.69358e-42
NMR metabolomics	NMR Lipoprotein subclasses (including composition)	Lipoprotein subclasses	23551	Concentration of Very Large HDL Particles	XL_HDL_P	CD300LG	17	43847148	43863629	Synonymous	113	2071	1.35947e-07	1.34846e-07	1.72412e-05	1.27628e-05	1.97974e-07	1.9098e-07	2.38139e-07	2.38139e-07
NMR metabolomics	NMR Lipoprotein subclasses (including composition)	Lipoprotein subclasses	23551	Concentration of Very Large HDL Particles	XL_HDL_P	ELMO2	20	46366049	46432985	Synonymous	164	5142	5.94756e-18	1.3458e-17	9.15953e-12	2.16345e-12	9.88509e-15	9.02473e-15	2.47267e-17	2.47267e-17
NMR metabolomics	NMR Lipoprotein subclasses (including composition)	Lipoprotein subclasses	23551	Concentration of Very Large HDL Particles	XL_HDL_P	PLTP	20	45898621	45912155	Synonymous	143	3425	0.0102211	0.0118738	0.205662	0.205978	3.24507e-11	3.34033e-11	9.87606e-11	9.87606e-11
NMR metabolomics	NMR Lipoprotein subclasses (including composition)	Lipoprotein subclasses	23551	Concentration of Very Large HDL Particles	XL_HDL_P	PIGT	20	45416067	45456934	Synonymous	137	3281	2.89092e-10	2.81817e-10	1.17954e-06	6.19305e-07	4.19143e-10	3.95142e-10	5.0308e-10	5.0308e-10
NMR metabolomics	NMR Lipoprotein subclasses (including composition)	Lipoprotein subclasses	23551	Concentration of Very Large HDL Particles	XL_HDL_P	WFDC8	20	45551153	45579326	Synonymous	55	1312	4.7603e-10	4.74507e-10	3.60492e-07	2.50569e-07	5.02643e-10	4.95179e-10	7.29583e-10	7.29583e-10
NMR metabolomics	NMR Lipoprotein subclasses (including composition)	Lipoprotein subclasses	23551	Concentration of Very Large HDL Particles	XL_HDL_P	PCIF1	20	45934628	45948023	Synonymous	188	3312	2.81419e-08	2.84203e-08	0.248967	0.260173	7.97625e-07	7.80898e-07	8.19061e-08	8.19061e-08
NMR metabolomics	NMR Lipoprotein subclasses (including composition)	Lipoprotein subclasses	23551	Concentration of Very Large HDL Particles	XL_HDL_P	MMP9	20	46008908	46016561	Synonymous	195	2101	7.77353e-08	7.62036e-08	0.0341359	0.03147	1.36152e-07	1.33418e-07	1.46962e-07	1.46962e-07
NMR metabolomics	NMR Lipoprotein subclasses (including composition)	Lipoprotein subclasses	23551	Concentration of Very Large HDL Particles	XL_HDL_P	WFDC9	20	45607939	45631268	Synonymous	27	1779	1.2177e-07	1.21953e-07	4.6129e-07	3.76914e-07	1.28709e-07	1.26761e-07	1.6264e-07	1.6264e-07
NMR metabolomics	NMR Lipoprotein subclasses (including composition)	Lipoprotein subclasses composition	23552	Total Lipids in Very Large HDL	XL_HDL_L	PCSK9	1	55039548	55064852	Missense	450	4349	2.82731e-06	4.25558e-06	2.45256e-06	2.20682e-06	2.5406e-10	2.56357e-10	7.65468e-10	1.53094e-09
NMR metabolomics	NMR Lipoprotein subclasses (including composition)	Lipoprotein subclasses composition	23552	Total Lipids in Very Large HDL	XL_HDL_L	APOB	2	21001429	21044073	Missense	2451	56433	7.29685e-09	4.59903e-08	0.0942013	0.0851162	1.45977e-09	1.68235e-09	4.17177e-09	1.88025e-10
NMR metabolomics	NMR Lipoprotein subclasses (including composition)	Lipoprotein subclasses composition	23552	Total Lipids in Very Large HDL	XL_HDL_L	GPR146	7	1044576	1059261	Missense	250	7292	3.1811e-16	6.38562e-16	0.172798	0.192963	1.72619e-07	1.62128e-07	1.44329e-15	2.88658e-15
NMR metabolomics	NMR Lipoprotein subclasses (including composition)	Lipoprotein subclasses composition	23552	Total Lipids in Very Large HDL	XL_HDL_L	C7orf50	7	996986	1138260	Missense	720	26906	1.07262e-10	9.11438e-09	0.000433488	0.000276491	5.55354e-07	6.03751e-07	6.35851e-10	1.2717e-09
NMR metabolomics	NMR Lipoprotein subclasses (including composition)	Lipoprotein subclasses composition	23552	Total Lipids in Very Large HDL	XL_HDL_L	LPL	8	19901717	19967259	Missense	283	2763	0.000499482	0.000599896	0.0717363	0.0755607	1.2053e-06	1.2112e-06	3.61665e-06	2.82397e-08
NMR metabolomics	NMR Lipoprotein subclasses (including composition)	Lipoprotein subclasses composition	23552	Total Lipids in Very Large HDL	XL_HDL_L	ABCA1	9	104781002	104928237	Missense	1116	17002	3.19265e-11	1.29067e-10	2.14885e-15	1.61025e-15	6.96187e-07	6.07096e-07	5.66214e-15	1.13243e-14
NMR metabolomics	NMR Lipoprotein subclasses (including composition)	Lipoprotein subclasses composition	23552	Total Lipids in Very Large HDL	XL_HDL_L	APOA1	11	116835751	116837950	Missense	198	2832	1.01168e-32	1.99648e-32	0.00723198	0.00676274	4.04151e-29	4.02572e-29	4.02729e-32	8.05459e-32
NMR metabolomics	NMR Lipoprotein subclasses (including composition)	Lipoprotein subclasses composition	23552	Total Lipids in Very Large HDL	XL_HDL_L	APOC3	11	116829706	116833072	Missense	61	409	4.23396e-16	4.26115e-16	4.18947e-11	3.67775e-11	9.88603e-16	9.83638e-16	8.88178e-16	3.61722e-18
NMR metabolomics	NMR Lipoprotein subclasses (including composition)	Lipoprotein subclasses composition	23552	Total Lipids in Very Large HDL	XL_HDL_L	NR1H3	11	47248300	47269032	Missense	338	3980	8.87898e-06	1.781e-05	0.000204785	0.000262816	9.68708e-14	9.82248e-14	2.92655e-13	2.44249e-14
NMR metabolomics	NMR Lipoprotein subclasses (including composition)	Lipoprotein subclasses composition	23552	Total Lipids in Very Large HDL	XL_HDL_L	DAGLA	11	61680433	61747001	Missense	466	7246	6.14439e-14	7.61284e-14	1.8232e-05	4.33052e-06	1.05342e-12	9.45193e-13	1.90958e-13	3.81917e-13
NMR metabolomics	NMR Lipoprotein subclasses (including composition)	Lipoprotein subclasses composition	23552	Total Lipids in Very Large HDL	XL_HDL_L	CKAP5	11	46743048	46846308	Missense	796	5978	2.49961e-07	3.82973e-07	0.726777	0.713943	3.84898e-12	3.81016e-12	1.14884e-11	2.29766e-11
NMR metabolomics	NMR Lipoprotein subclasses (including composition)	Lipoprotein subclasses composition	23552	Total Lipids in Very Large HDL	XL_HDL_L	PDE3B	11	14643723	14872044	Missense	611	14551	0.0668033	0.073404	0.0875537	0.105483	0.0346908	0.0397796	0.058105	2.6942e-10
NMR metabolomics	NMR Lipoprotein subclasses (including composition)	Lipoprotein subclasses composition	23552	Total Lipids in Very Large HDL	XL_HDL_L	SCARB1	12	124776856	124882668	Missense	345	7484	1.48696e-16	6.63201e-13	1.72599e-49	4.79004e-41	1.79599e-65	2.10781e-65	5.81834e-65	1.02535e-143
NMR metabolomics	NMR Lipoprotein subclasses (including composition)	Lipoprotein subclasses composition	23552	Total Lipids in Very Large HDL	XL_HDL_L	SLC25A30	13	45393316	45418455	Missense	135	4416	1.01223e-09	1.06239e-09	3.95337e-05	1.06355e-05	1.55275e-09	1.44965e-09	1.83871e-09	3.67743e-09
NMR metabolomics	NMR Lipoprotein subclasses (including composition)	Lipoprotein subclasses composition	23552	Total Lipids in Very Large HDL	XL_HDL_L	LIPC	15	58410569	58569843	Missense	369	5042	2.45371e-156	2.06973e-154	1.70916e-143	3.79526e-146	1.05151e-99	1.02036e-99	1.45498e-155	2.90996e-155
NMR metabolomics	NMR Lipoprotein subclasses (including composition)	Lipoprotein subclasses composition	23552	Total Lipids in Very Large HDL	XL_HDL_L	MINDY2	15	58771192	58861900	Missense	407	10960	1.73002e-10	1.80623e-10	0.0109185	0.0021869	5.40327e-10	4.39179e-10	3.88491e-10	7.76981e-10
NMR metabolomics	NMR Lipoprotein subclasses (including composition)	Lipoprotein subclasses composition	23552	Total Lipids in Very Large HDL	XL_HDL_L	CETP	16	56961850	56983845	Missense	270	5065	5.09489e-40	1.4142e-39	3.32711e-28	2.80646e-28	7.63884e-33	7.2974e-33	2.2473e-39	2.2473e-39
NMR metabolomics	NMR Lipoprotein subclasses (including composition)	Lipoprotein subclasses composition	23552	Total Lipids in Very Large HDL	XL_HDL_L	SLC12A3	16	56865207	56915850	Missense	640	12753	3.45933e-08	4.30651e-08	0.0656326	0.0588592	4.51166e-06	4.07851e-06	1.1408e-07	2.28159e-07
NMR metabolomics	NMR Lipoprotein subclasses (including composition)	Lipoprotein subclasses composition	23552	Total Lipids in Very Large HDL	XL_HDL_L	LIPG	18	49560699	49599182	Missense	333	4599	2.89965e-16	3.13444e-16	4.50639e-09	2.02975e-09	2.64484e-15	2.48173e-15	8.88178e-16	1.77636e-15
NMR metabolomics	NMR Lipoprotein subclasses (including composition)	Lipoprotein subclasses composition	23552	Total Lipids in Very Large HDL	XL_HDL_L	LDLR	19	11089362	11133816	Missense	558	11061	0.0518089	0.0716664	3.68827e-05	9.66687e-05	2.29045e-05	2.76051e-05	5.11182e-05	1.33227e-14
NMR metabolomics	NMR Lipoprotein subclasses (including composition)	Lipoprotein subclasses composition	23552	Total Lipids in Very Large HDL	XL_HDL_L	MARK4	19	45079288	45305283	Missense	2144	32836	1.76194e-14	2.02008e-14	0.0773042	0.049285	9.82967e-13	8.15096e-13	5.52891e-14	1.10689e-13
NMR metabolomics	NMR Lipoprotein subclasses (including composition)	Lipoprotein subclasses composition	23552	Total Lipids in Very Large HDL	XL_HDL_L	NKPD1	19	45149750	45158737	Missense	353	7331.01	8.39731e-14	8.33204e-14	2.86352e-08	5.81186e-09	2.12688e-13	1.89503e-13	1.77081e-13	3.54161e-13
NMR metabolomics	NMR Lipoprotein subclasses (including composition)	Lipoprotein subclasses composition	23552	Total Lipids in Very Large HDL	XL_HDL_L	PLTP	20	45898621	45912155	Missense	304	6856	2.69348e-40	8.41491e-38	1.47624e-26	1.07015e-26	3.67377e-47	3.77924e-47	1.11773e-46	1.11773e-46
NMR metabolomics	NMR Lipoprotein subclasses (including composition)	Lipoprotein subclasses composition	23552	Total Lipids in Very Large HDL	XL_HDL_L	ACOT8	20	45841721	45857406	Missense	229	11461	2.96649e-42	5.10012e-42	1.73633e-07	3.31888e-09	2.13482e-39	1.84319e-39	1.12321e-41	2.24642e-41
NMR metabolomics	NMR Lipoprotein subclasses (including composition)	Lipoprotein subclasses composition	23552	Total Lipids in Very Large HDL	XL_HDL_L	SNX21	20	45833810	45843275	Missense	277	12575	5.17651e-40	4.71271e-40	3.20258e-09	2.50844e-11	2.37664e-39	2.00745e-39	1.2066e-39	2.41321e-39
NMR metabolomics	NMR Lipoprotein subclasses (including composition)	Lipoprotein subclasses composition	23552	Total Lipids in Very Large HDL	XL_HDL_L	SLC12A5	20	46021690	46060152	Missense	585	8609	2.86853e-09	2.93186e-08	0.492225	0.476621	4.32498e-32	4.51962e-32	1.32605e-31	2.65209e-31
NMR metabolomics	NMR Lipoprotein subclasses (including composition)	Lipoprotein subclasses composition	23552	Total Lipids in Very Large HDL	XL_HDL_L	SPATA25	20	45886489	45887635	Missense	124	5352	1.15071e-19	1.89538e-19	4.47131e-08	1.00024e-08	7.89403e-18	7.21749e-18	4.216e-19	4.216e-19
NMR metabolomics	NMR Lipoprotein subclasses (including composition)	Lipoprotein subclasses composition	23552	Total Lipids in Very Large HDL	XL_HDL_L	CDH22	20	46173733	46308498	Missense	473	6896	1.72828e-14	2.44607e-14	0.0021642	0.000863877	6.4498e-13	5.76567e-13	5.88418e-14	1.17573e-13
NMR metabolomics	NMR Lipoprotein subclasses (including composition)	Lipoprotein subclasses composition	23552	Total Lipids in Very Large HDL	XL_HDL_L	NCOA5	20	46060985	46089952	Missense	331	4418	4.82179e-13	4.87427e-13	1.09674e-08	2.85749e-09	7.84389e-13	7.25449e-13	8.8507e-13	1.77014e-12
NMR metabolomics	NMR Lipoprotein subclasses (including composition)	Lipoprotein subclasses composition	23552	Total Lipids in Very Large HDL	XL_HDL_L	CTSA	20	45890144	45898820	Missense	409	5579	6.60237e-09	7.41202e-09	6.96113e-08	3.17243e-08	2.28503e-08	2.0515e-08	1.41252e-08	2.82504e-08
NMR metabolomics	NMR Lipoprotein subclasses (including composition)	Lipoprotein subclasses composition	23552	Total Lipids in Very Large HDL	XL_HDL_L	DNTTIP1	20	45791937	45811427	Missense	138	4335	5.52059e-08	5.79562e-08	0.000119055	5.28968e-05	1.09693e-07	1.00924e-07	1.10252e-07	1.10252e-07
NMR metabolomics	NMR Lipoprotein subclasses (including composition)	Lipoprotein subclasses composition	23552	Total Lipids in Very Large HDL	XL_HDL_L	WFDC13	20	45702016	45708817	Missense	70	2012	9.20449e-07	1.02302e-06	0.00394463	0.00348904	9.43188e-08	9.34913e-08	2.56816e-07	2.56816e-07
NMR metabolomics	NMR Lipoprotein subclasses (including composition)	Lipoprotein subclasses composition	23552	Total Lipids in Very Large HDL	XL_HDL_L	WFDC10B	20	45684653	45705019	Missense	91	2274	6.94614e-07	7.84314e-07	0.00338786	0.00298034	1.05957e-07	1.04548e-07	2.76268e-07	2.76268e-07
NMR metabolomics	NMR Lipoprotein subclasses (including composition)	Lipoprotein subclasses composition	23552	Total Lipids in Very Large HDL	XL_HDL_L	ZNF335	20	45948653	45972172	Missense	896	11791	5.02485e-08	1.26475e-07	0.174234	0.0791056	1.79901e-07	1.9709e-07	1.56086e-07	3.12173e-07
NMR metabolomics	NMR Lipoprotein subclasses (including composition)	Lipoprotein subclasses composition	23552	Total Lipids in Very Large HDL	XL_HDL_L	APOB	2	21001429	21044073	Disruptive Missense	64	1121	2.52956e-06	3.39247e-06	4.29047e-06	4.31492e-06	3.17683e-11	3.23582e-11	9.618e-11	9.618e-11
NMR metabolomics	NMR Lipoprotein subclasses (including composition)	Lipoprotein subclasses composition	23552	Total Lipids in Very Large HDL	XL_HDL_L	LPL	8	19901717	19967259	Disruptive Missense	152	848	1.22361e-07	1.22713e-07	5.16788e-09	4.8371e-09	2.99441e-07	2.96316e-07	1.41752e-08	1.41752e-08
NMR metabolomics	NMR Lipoprotein subclasses (including composition)	Lipoprotein subclasses composition	23552	Total Lipids in Very Large HDL	XL_HDL_L	ABCA1	9	104781002	104928237	Disruptive Missense	667	6100	5.6229e-05	9.85288e-05	3.54352e-10	5.59048e-10	3.19523e-06	3.28045e-06	1.30111e-09	1.30111e-09
NMR metabolomics	NMR Lipoprotein subclasses (including composition)	Lipoprotein subclasses composition	23552	Total Lipids in Very Large HDL	XL_HDL_L	APOC3	11	116829706	116833072	Disruptive Missense	16	221	4.79353e-16	4.81639e-16	6.05655e-19	6.04878e-19	7.09406e-16	7.08589e-16	1.81215e-18	1.81215e-18
NMR metabolomics	NMR Lipoprotein subclasses (including composition)	Lipoprotein subclasses composition	23552	Total Lipids in Very Large HDL	XL_HDL_L	NR1H3	11	47248300	47269032	Disruptive Missense	176	1421	4.82514e-15	4.92543e-15	8.76017e-12	7.47513e-12	3.17629e-14	3.12198e-14	1.26565e-14	1.26565e-14
NMR metabolomics	NMR Lipoprotein subclasses (including composition)	Lipoprotein subclasses composition	23552	Total Lipids in Very Large HDL	XL_HDL_L	PDE3B	11	14643723	14872044	Disruptive Missense	104	646	1.42593e-07	1.46152e-07	4.52879e-11	4.45526e-11	0.0017154	0.00171044	1.3471e-10	1.3471e-10
NMR metabolomics	NMR Lipoprotein subclasses (including composition)	Lipoprotein subclasses composition	23552	Total Lipids in Very Large HDL	XL_HDL_L	APOA1	11	116835751	116837950	Disruptive Missense	20	614	5.71353e-08	5.74391e-08	2.45803e-07	2.30527e-07	6.08206e-08	6.0698e-08	7.8704e-08	7.8704e-08
NMR metabolomics	NMR Lipoprotein subclasses (including composition)	Lipoprotein subclasses composition	23552	Total Lipids in Very Large HDL	XL_HDL_L	SCARB1	12	124776856	124882668	Disruptive Missense	96	1516	3.7218e-113	1.1042e-112	2.47783e-144	1.30419e-144	4.17172e-66	4.1285e-66	5.12674e-144	5.12674e-144
NMR metabolomics	NMR Lipoprotein subclasses (including composition)	Lipoprotein subclasses composition	23552	Total Lipids in Very Large HDL	XL_HDL_L	LIPC	15	58410569	58569843	Disruptive Missense	163	2272	1.54937e-108	3.7238e-108	9.48867e-139	5.32442e-140	4.72614e-100	4.56497e-100	3.02491e-139	3.02491e-139
NMR metabolomics	NMR Lipoprotein subclasses (including composition)	Lipoprotein subclasses composition	23552	Total Lipids in Very Large HDL	XL_HDL_L	LDLR	19	11089362	11133816	Disruptive Missense	320	2675	0.00582437	0.00603134	2.08605e-15	2.2917e-15	1.98666e-09	2.00492e-09	6.66134e-15	6.66134e-15
NMR metabolomics	NMR Lipoprotein subclasses (including composition)	Lipoprotein subclasses composition	23552	Total Lipids in Very Large HDL	XL_HDL_L	APOE	19	44905754	44909393	Disruptive Missense	59	626.001	8.36453e-06	8.69074e-06	9.42065e-08	9.18821e-08	0.000161446	0.000160362	2.75919e-07	2.75919e-07
NMR metabolomics	NMR Lipoprotein subclasses (including composition)	Lipoprotein subclasses composition	23552	Total Lipids in Very Large HDL	XL_HDL_L	PCSK9	1	55039548	55064852	pLoF	33	454	7.99098e-05	8.34467e-05	2.46123e-10	2.55885e-10	0.00246882	0.00247321	7.52725e-10	7.52725e-10
NMR metabolomics	NMR Lipoprotein subclasses (including composition)	Lipoprotein subclasses composition	23552	Total Lipids in Very Large HDL	XL_HDL_L	APOC3	11	116829706	116833072	pLoF	8	1287	5.92631e-230	8.9968e-230	3.28043e-245	7.42402e-246	7.6775e-228	7.5934e-228	3.63236e-245	3.63236e-245
NMR metabolomics	NMR Lipoprotein subclasses (including composition)	Lipoprotein subclasses composition	23552	Total Lipids in Very Large HDL	XL_HDL_L	PDE3B	11	14643723	14872044	pLoF	38	653	3.86366e-19	3.89059e-19	4.83592e-22	4.62816e-22	4.462e-19	4.44105e-19	1.4157e-21	1.4157e-21
NMR metabolomics	NMR Lipoprotein subclasses (including composition)	Lipoprotein subclasses composition	23552	Total Lipids in Very Large HDL	XL_HDL_L	KMT5A	12	123383773	123409358	pLoF	12	212	3.85571e-08	3.84807e-08	2.13471e-05	2.04614e-05	3.79472e-08	3.78639e-08	5.72622e-08	5.72622e-08
NMR metabolomics	NMR Lipoprotein subclasses (including composition)	Lipoprotein subclasses composition	23552	Total Lipids in Very Large HDL	XL_HDL_L	LIPC	15	58410569	58569843	pLoF	26	129	4.19297e-08	4.23478e-08	4.38822e-13	4.37082e-13	1.15303e-05	1.1529e-05	1.31395e-12	1.31395e-12
NMR metabolomics	NMR Lipoprotein subclasses (including composition)	Lipoprotein subclasses composition	23552	Total Lipids in Very Large HDL	XL_HDL_L	PLIN1	15	89664365	89679427	pLoF	20	301	0.000224745	0.000229586	7.8719e-09	8.0098e-09	0.00175338	0.00175646	2.38198e-08	2.38198e-08
NMR metabolomics	NMR Lipoprotein subclasses (including composition)	Lipoprotein subclasses composition	23552	Total Lipids in Very Large HDL	XL_HDL_L	CETP	16	56961850	56983845	pLoF	28	136	1.0883e-12	1.10796e-12	2.94361e-24	2.9383e-24	4.15166e-12	4.15287e-12	8.82286e-24	8.82286e-24
NMR metabolomics	NMR Lipoprotein subclasses (including composition)	Lipoprotein subclasses composition	23552	Total Lipids in Very Large HDL	XL_HDL_L	PLTP	20	45898621	45912155	pLoF	21	87	1.06106e-11	1.07371e-11	3.1623e-22	3.17825e-22	2.70403e-10	2.708e-10	9.51077e-22	9.51077e-22
NMR metabolomics	NMR Lipoprotein subclasses (including composition)	Lipoprotein subclasses composition	23552	Total Lipids in Very Large HDL	XL_HDL_L	PCSK9	1	55039548	55064852	pLoF+D	134	1865	0.00114779	0.00128341	2.38894e-08	2.59525e-08	0.00676377	0.00680044	7.46328e-08	7.46328e-08
NMR metabolomics	NMR Lipoprotein subclasses (including composition)	Lipoprotein subclasses composition	23552	Total Lipids in Very Large HDL	XL_HDL_L	APOB	2	21001429	21044073	pLoF+D	145	1446	2.00266e-06	2.71671e-06	0.000778687	0.000725006	3.7692e-11	3.82095e-11	1.13845e-10	1.13845e-10
NMR metabolomics	NMR Lipoprotein subclasses (including composition)	Lipoprotein subclasses composition	23552	Total Lipids in Very Large HDL	XL_HDL_L	LPL	8	19901717	19967259	pLoF+D	177	914	6.83337e-08	6.93129e-08	4.56593e-10	4.27457e-10	3.17728e-07	3.14239e-07	1.31437e-09	1.31437e-09
NMR metabolomics	NMR Lipoprotein subclasses (including composition)	Lipoprotein subclasses composition	23552	Total Lipids in Very Large HDL	XL_HDL_L	ABCA1	9	104781002	104928237	pLoF+D	722	6370	5.24051e-05	9.23987e-05	9.19638e-11	1.46524e-10	3.30618e-06	3.39024e-06	3.38997e-10	3.38997e-10
NMR metabolomics	NMR Lipoprotein subclasses (including composition)	Lipoprotein subclasses composition	23552	Total Lipids in Very Large HDL	XL_HDL_L	APOC3	11	116829706	116833072	pLoF+D	24	1508	1.91868e-232	4.63236e-232	3.08996e-257	8.29376e-259	8.94478e-228	8.75703e-228	4.84618e-258	4.84618e-258
NMR metabolomics	NMR Lipoprotein subclasses (including composition)	Lipoprotein subclasses composition	23552	Total Lipids in Very Large HDL	XL_HDL_L	PDE3B	11	14643723	14872044	pLoF+D	142	1299	3.3914e-20	3.77463e-20	1.71168e-30	1.28586e-30	7.8649e-19	7.69709e-19	4.40557e-30	4.40557e-30
NMR metabolomics	NMR Lipoprotein subclasses (including composition)	Lipoprotein subclasses composition	23552	Total Lipids in Very Large HDL	XL_HDL_L	NR1H3	11	47248300	47269032	pLoF+D	205	1499	4.16673e-15	4.27135e-15	5.68458e-11	4.83869e-11	3.22265e-14	3.16701e-14	1.12133e-14	1.12133e-14
NMR metabolomics	NMR Lipoprotein subclasses (including composition)	Lipoprotein subclasses composition	23552	Total Lipids in Very Large HDL	XL_HDL_L	APOA1	11	116835751	116837950	pLoF+D	32	632	5.78685e-08	5.814e-08	1.70125e-07	1.59421e-07	6.0806e-08	6.06841e-08	7.54189e-08	7.54189e-08
NMR metabolomics	NMR Lipoprotein subclasses (including composition)	Lipoprotein subclasses composition	23552	Total Lipids in Very Large HDL	XL_HDL_L	SCARB1	12	124776856	124882668	pLoF+D	115	1591	1.63958e-113	4.9609e-113	1.11882e-144	5.40608e-145	4.33153e-66	4.28442e-66	2.18693e-144	2.18693e-144
NMR metabolomics	NMR Lipoprotein subclasses (including composition)	Lipoprotein subclasses composition	23552	Total Lipids in Very Large HDL	XL_HDL_L	LIPC	15	58410569	58569843	pLoF+D	189	2401	7.38567e-109	1.85489e-108	6.4476e-150	3.81008e-151	4.90474e-100	4.73292e-100	2.1585e-150	2.1585e-150
NMR metabolomics	NMR Lipoprotein subclasses (including composition)	Lipoprotein subclasses composition	23552	Total Lipids in Very Large HDL	XL_HDL_L	PLIN1	15	89664365	89679427	pLoF+D	20	301	0.000224745	0.000229586	7.8719e-09	8.0098e-09	0.00175338	0.00175646	2.38198e-08	2.38198e-08
NMR metabolomics	NMR Lipoprotein subclasses (including composition)	Lipoprotein subclasses composition	23552	Total Lipids in Very Large HDL	XL_HDL_L	CETP	16	56961850	56983845	pLoF+D	28	136	1.0883e-12	1.10796e-12	2.94361e-24	2.9383e-24	4.15166e-12	4.15287e-12	8.82286e-24	8.82286e-24
NMR metabolomics	NMR Lipoprotein subclasses (including composition)	Lipoprotein subclasses composition	23552	Total Lipids in Very Large HDL	XL_HDL_L	LDLR	19	11089362	11133816	pLoF+D	349	2782	0.00255704	0.00267996	1.18527e-15	1.30405e-15	1.45727e-11	1.46836e-11	3.66374e-15	3.66374e-15
NMR metabolomics	NMR Lipoprotein subclasses (including composition)	Lipoprotein subclasses composition	23552	Total Lipids in Very Large HDL	XL_HDL_L	APOE	19	44905754	44909393	pLoF+D	72	655.001	7.68535e-06	7.99948e-06	5.95486e-08	5.80092e-08	0.000165454	0.000164296	1.74933e-07	1.74933e-07
NMR metabolomics	NMR Lipoprotein subclasses (including composition)	Lipoprotein subclasses composition	23552	Total Lipids in Very Large HDL	XL_HDL_L	PLTP	20	45898621	45912155	pLoF+D	21	87	1.06106e-11	1.07371e-11	3.1623e-22	3.17825e-22	2.70403e-10	2.708e-10	9.51077e-22	9.51077e-22
NMR metabolomics	NMR Lipoprotein subclasses (including composition)	Lipoprotein subclasses composition	23552	Total Lipids in Very Large HDL	XL_HDL_L	PCSK9	1	55039548	55064852	PTV	42	531	2.90707e-05	3.07738e-05	3.44e-14	3.66139e-14	0.00241653	0.00242094	1.06581e-13	1.06581e-13
NMR metabolomics	NMR Lipoprotein subclasses (including composition)	Lipoprotein subclasses composition	23552	Total Lipids in Very Large HDL	XL_HDL_L	APOC3	11	116829706	116833072	PTV	9	1290	5.91796e-230	8.98533e-230	1.27677e-245	2.83675e-246	7.67729e-228	7.5932e-228	1.39263e-245	1.39263e-245
NMR metabolomics	NMR Lipoprotein subclasses (including composition)	Lipoprotein subclasses composition	23552	Total Lipids in Very Large HDL	XL_HDL_L	PDE3B	11	14643723	14872044	PTV	48	678	3.91735e-19	3.94211e-19	3.71579e-21	3.32047e-21	4.46329e-19	4.44229e-19	1.03472e-20	1.03472e-20
NMR metabolomics	NMR Lipoprotein subclasses (including composition)	Lipoprotein subclasses composition	23552	Total Lipids in Very Large HDL	XL_HDL_L	KMT5A	12	123383773	123409358	PTV	12	212	3.85571e-08	3.84807e-08	2.13471e-05	2.04614e-05	3.79472e-08	3.78639e-08	5.72622e-08	5.72622e-08
NMR metabolomics	NMR Lipoprotein subclasses (including composition)	Lipoprotein subclasses composition	23552	Total Lipids in Very Large HDL	XL_HDL_L	LIPC	15	58410569	58569843	PTV	28	436	1.93654e-41	2.01932e-41	1.85477e-53	1.65351e-53	1.21024e-40	1.20431e-40	5.2451e-53	5.2451e-53
NMR metabolomics	NMR Lipoprotein subclasses (including composition)	Lipoprotein subclasses composition	23552	Total Lipids in Very Large HDL	XL_HDL_L	PLIN1	15	89664365	89679427	PTV	32	527	7.39182e-07	7.56913e-07	1.28957e-11	1.28757e-11	0.000248971	0.000248053	3.86566e-11	3.86566e-11
NMR metabolomics	NMR Lipoprotein subclasses (including composition)	Lipoprotein subclasses composition	23552	Total Lipids in Very Large HDL	XL_HDL_L	CETP	16	56961850	56983845	PTV	37	227	6.12539e-25	6.45788e-25	5.69616e-47	5.62674e-47	7.71304e-13	7.70346e-13	1.69837e-46	1.69837e-46
NMR metabolomics	NMR Lipoprotein subclasses (including composition)	Lipoprotein subclasses composition	23552	Total Lipids in Very Large HDL	XL_HDL_L	LIPE	19	42401507	42427426	PTV	50	886	5.1802e-10	5.11108e-10	7.4564e-08	6.64689e-08	6.04883e-10	5.98991e-10	8.28947e-10	8.28947e-10
NMR metabolomics	NMR Lipoprotein subclasses (including composition)	Lipoprotein subclasses composition	23552	Total Lipids in Very Large HDL	XL_HDL_L	CTSA	20	45890144	45898820	PTV	40	4292	2.03292e-43	2.02922e-43	1.23028e-43	8.43051e-44	1.77982e-43	1.77707e-43	1.46047e-43	1.46047e-43
NMR metabolomics	NMR Lipoprotein subclasses (including composition)	Lipoprotein subclasses composition	23552	Total Lipids in Very Large HDL	XL_HDL_L	NEURL2	20	45888625	45891287	PTV	11	4226	2.0282e-43	2.02599e-43	1.40421e-43	1.27257e-43	1.77283e-43	1.77227e-43	1.66071e-43	1.66071e-43
NMR metabolomics	NMR Lipoprotein subclasses (including composition)	Lipoprotein subclasses composition	23552	Total Lipids in Very Large HDL	XL_HDL_L	PLTP	20	45898621	45912155	PTV	22	88	1.05743e-11	1.07005e-11	1.71688e-21	1.72242e-21	1.98193e-09	1.98445e-09	5.15894e-21	5.15894e-21
NMR metabolomics	NMR Lipoprotein subclasses (including composition)	Lipoprotein subclasses composition	23552	Total Lipids in Very Large HDL	XL_HDL_L	ACOT8	20	45841721	45857406	PTV	35	6015	4.71923e-12	4.64553e-12	0.0333868	0.0187071	2.97595e-11	2.78992e-11	1.20821e-11	1.20821e-11
NMR metabolomics	NMR Lipoprotein subclasses (including composition)	Lipoprotein subclasses composition	23552	Total Lipids in Very Large HDL	XL_HDL_L	PCSK9	1	55039548	55064852	PTV+D	143	1942	0.000871143	0.000990512	1.73907e-10	2.02215e-10	0.00671133	0.00674775	5.60987e-10	5.60987e-10
NMR metabolomics	NMR Lipoprotein subclasses (including composition)	Lipoprotein subclasses composition	23552	Total Lipids in Very Large HDL	XL_HDL_L	APOB	2	21001429	21044073	PTV+D	164	1567	2.01784e-06	2.73616e-06	0.000202803	0.00018992	4.07012e-11	4.11727e-11	1.22805e-10	1.22805e-10
NMR metabolomics	NMR Lipoprotein subclasses (including composition)	Lipoprotein subclasses composition	23552	Total Lipids in Very Large HDL	XL_HDL_L	STBD1	4	76306026	76311599	PTV+D	53	945	9.21508e-06	9.40568e-06	1.82041e-09	1.77997e-09	0.000337917	0.00033481	5.39881e-09	5.39881e-09
NMR metabolomics	NMR Lipoprotein subclasses (including composition)	Lipoprotein subclasses composition	23552	Total Lipids in Very Large HDL	XL_HDL_L	LPL	8	19901717	19967259	PTV+D	180	936	6.71459e-08	6.81302e-08	1.29162e-10	1.21056e-10	3.26089e-07	3.22431e-07	3.74098e-10	3.74098e-10
NMR metabolomics	NMR Lipoprotein subclasses (including composition)	Lipoprotein subclasses composition	23552	Total Lipids in Very Large HDL	XL_HDL_L	ABCA1	9	104781002	104928237	PTV+D	736	6438	5.36255e-05	9.43333e-05	2.03735e-10	3.15895e-10	3.33282e-06	3.41649e-06	7.43074e-10	7.43074e-10
NMR metabolomics	NMR Lipoprotein subclasses (including composition)	Lipoprotein subclasses composition	23552	Total Lipids in Very Large HDL	XL_HDL_L	APOC3	11	116829706	116833072	PTV+D	25	1511	1.91597e-232	4.6263e-232	1.17378e-257	3.12113e-259	8.94506e-228	8.75728e-228	1.82417e-258	1.82417e-258
NMR metabolomics	NMR Lipoprotein subclasses (including composition)	Lipoprotein subclasses composition	23552	Total Lipids in Very Large HDL	XL_HDL_L	PDE3B	11	14643723	14872044	PTV+D	152	1324	3.43849e-20	3.82458e-20	7.54505e-30	5.54545e-30	7.86505e-19	7.69724e-19	1.91776e-29	1.91776e-29
NMR metabolomics	NMR Lipoprotein subclasses (including composition)	Lipoprotein subclasses composition	23552	Total Lipids in Very Large HDL	XL_HDL_L	NR1H3	11	47248300	47269032	PTV+D	211	1589	6.58554e-16	7.03606e-16	2.26292e-13	1.90847e-13	3.47509e-14	3.41372e-14	1.9984e-15	1.9984e-15
NMR metabolomics	NMR Lipoprotein subclasses (including composition)	Lipoprotein subclasses composition	23552	Total Lipids in Very Large HDL	XL_HDL_L	APOA1	11	116835751	116837950	PTV+D	36	638	5.79146e-08	5.81842e-08	1.75768e-07	1.64192e-07	6.08034e-08	6.06817e-08	7.57966e-08	7.57966e-08
NMR metabolomics	NMR Lipoprotein subclasses (including composition)	Lipoprotein subclasses composition	23552	Total Lipids in Very Large HDL	XL_HDL_L	SCARB1	12	124776856	124882668	PTV+D	118	1594	1.70693e-113	5.15972e-113	8.27883e-149	4.19325e-149	4.29005e-66	4.24397e-66	1.67006e-148	1.67006e-148
NMR metabolomics	NMR Lipoprotein subclasses (including composition)	Lipoprotein subclasses composition	23552	Total Lipids in Very Large HDL	XL_HDL_L	LIPC	15	58410569	58569843	PTV+D	191	2708	1.21888e-125	1.23499e-124	6.88875e-187	3.38263e-188	5.64629e-100	5.44763e-100	1.93458e-187	1.93458e-187
NMR metabolomics	NMR Lipoprotein subclasses (including composition)	Lipoprotein subclasses composition	23552	Total Lipids in Very Large HDL	XL_HDL_L	PLIN1	15	89664365	89679427	PTV+D	32	527	7.39182e-07	7.56913e-07	1.28957e-11	1.28757e-11	0.000248971	0.000248053	3.86566e-11	3.86566e-11
NMR metabolomics	NMR Lipoprotein subclasses (including composition)	Lipoprotein subclasses composition	23552	Total Lipids in Very Large HDL	XL_HDL_L	CETP	16	56961850	56983845	PTV+D	37	227	6.12539e-25	6.45788e-25	5.69616e-47	5.62674e-47	7.71304e-13	7.70346e-13	1.69837e-46	1.69837e-46
NMR metabolomics	NMR Lipoprotein subclasses (including composition)	Lipoprotein subclasses composition	23552	Total Lipids in Very Large HDL	XL_HDL_L	LDLR	19	11089362	11133816	PTV+D	367	2860	0.00260581	0.00272984	5.9277e-16	6.52232e-16	2.84942e-12	2.87074e-12	1.9984e-15	1.9984e-15
NMR metabolomics	NMR Lipoprotein subclasses (including composition)	Lipoprotein subclasses composition	23552	Total Lipids in Very Large HDL	XL_HDL_L	LIPE	19	42401507	42427426	PTV+D	56	964	5.12144e-10	5.0533e-10	1.76579e-06	1.5465e-06	6.61031e-10	6.53469e-10	8.6012e-10	8.6012e-10
NMR metabolomics	NMR Lipoprotein subclasses (including composition)	Lipoprotein subclasses composition	23552	Total Lipids in Very Large HDL	XL_HDL_L	ANGPTL4	19	8363289	8374373	PTV+D	80	932	0.00316342	0.0033663	3.60627e-09	3.9174e-09	0.0129021	0.0129593	1.12662e-08	1.12662e-08
NMR metabolomics	NMR Lipoprotein subclasses (including composition)	Lipoprotein subclasses composition	23552	Total Lipids in Very Large HDL	XL_HDL_L	APOE	19	44905754	44909393	PTV+D	75	665.001	7.81878e-06	8.1353e-06	5.29783e-08	5.15904e-08	0.000165473	0.000164315	1.55755e-07	1.55755e-07
NMR metabolomics	NMR Lipoprotein subclasses (including composition)	Lipoprotein subclasses composition	23552	Total Lipids in Very Large HDL	XL_HDL_L	CTSA	20	45890144	45898820	PTV+D	187	5178	1.83975e-43	1.89338e-43	1.75944e-42	4.25559e-44	2.14246e-43	2.02756e-43	1.35185e-43	1.35185e-43
NMR metabolomics	NMR Lipoprotein subclasses (including composition)	Lipoprotein subclasses composition	23552	Total Lipids in Very Large HDL	XL_HDL_L	NEURL2	20	45888625	45891287	PTV+D	25	4273	2.03766e-43	2.03247e-43	1.30096e-42	6.55327e-43	1.78078e-43	1.77773e-43	2.56816e-43	2.56816e-43
NMR metabolomics	NMR Lipoprotein subclasses (including composition)	Lipoprotein subclasses composition	23552	Total Lipids in Very Large HDL	XL_HDL_L	PLTP	20	45898621	45912155	PTV+D	22	88	1.05743e-11	1.07005e-11	1.71688e-21	1.72242e-21	1.98193e-09	1.98445e-09	5.15894e-21	5.15894e-21
NMR metabolomics	NMR Lipoprotein subclasses (including composition)	Lipoprotein subclasses composition	23552	Total Lipids in Very Large HDL	XL_HDL_L	ACOT8	20	45841721	45857406	PTV+D	92	6371	4.53774e-12	4.50483e-12	0.0846146	0.0480565	3.1254e-11	2.90675e-11	1.17936e-11	1.17936e-11
NMR metabolomics	NMR Lipoprotein subclasses (including composition)	Lipoprotein subclasses composition	23552	Total Lipids in Very Large HDL	XL_HDL_L	CETP	16	56961850	56983845	Synonymous	128	6453	9.46677e-28	5.61004e-28	0.436667	0.424737	8.01645e-39	7.87103e-39	2.38292e-38	2.38292e-38
NMR metabolomics	NMR Lipoprotein subclasses (including composition)	Lipoprotein subclasses composition	23552	Total Lipids in Very Large HDL	XL_HDL_L	CD300LG	17	43847148	43863629	Synonymous	113	2061	1.0098e-08	9.98346e-09	1.46919e-06	1.04179e-06	1.40065e-08	1.35172e-08	1.73305e-08	1.73305e-08
NMR metabolomics	NMR Lipoprotein subclasses (including composition)	Lipoprotein subclasses composition	23552	Total Lipids in Very Large HDL	XL_HDL_L	ELMO2	20	46366049	46432985	Synonymous	164	5121	1.71479e-18	3.88933e-18	5.23447e-11	1.16222e-11	2.9672e-15	2.70877e-15	7.13454e-18	7.13454e-18
NMR metabolomics	NMR Lipoprotein subclasses (including composition)	Lipoprotein subclasses composition	23552	Total Lipids in Very Large HDL	XL_HDL_L	PIGT	20	45416067	45456934	Synonymous	137	3267	2.82288e-11	2.78197e-11	3.69591e-07	1.84575e-07	4.5116e-11	4.25306e-11	5.12574e-11	5.12574e-11
NMR metabolomics	NMR Lipoprotein subclasses (including composition)	Lipoprotein subclasses composition	23552	Total Lipids in Very Large HDL	XL_HDL_L	PLTP	20	45898621	45912155	Synonymous	141	3409	0.00926366	0.0108194	0.114329	0.114033	2.14637e-11	2.20974e-11	6.53279e-11	6.53279e-11
NMR metabolomics	NMR Lipoprotein subclasses (including composition)	Lipoprotein subclasses composition	23552	Total Lipids in Very Large HDL	XL_HDL_L	WFDC8	20	45551153	45579326	Synonymous	54	1309	1.61216e-10	1.608e-10	3.75044e-07	2.51523e-07	1.71182e-10	1.68638e-10	2.47934e-10	2.47934e-10
NMR metabolomics	NMR Lipoprotein subclasses (including composition)	Lipoprotein subclasses composition	23552	Total Lipids in Very Large HDL	XL_HDL_L	PCIF1	20	45934628	45948023	Synonymous	187	3296	4.26711e-09	4.34321e-09	0.212072	0.222696	1.99795e-07	1.95598e-07	1.26392e-08	1.26392e-08
NMR metabolomics	NMR Lipoprotein subclasses (including composition)	Lipoprotein subclasses composition	23552	Total Lipids in Very Large HDL	XL_HDL_L	WFDC9	20	45607939	45631268	Synonymous	27	1774	3.07525e-08	3.07777e-08	1.40363e-07	1.1205e-07	3.22604e-08	3.177e-08	4.18026e-08	4.18026e-08
NMR metabolomics	NMR Lipoprotein subclasses (including composition)	Lipoprotein subclasses composition	23552	Total Lipids in Very Large HDL	XL_HDL_L	MMP9	20	46008908	46016561	Synonymous	195	2088	5.82118e-08	5.73057e-08	0.0665319	0.0616606	1.23703e-07	1.21248e-07	1.17739e-07	1.17739e-07
NMR metabolomics	NMR Lipoprotein subclasses (including composition)	Lipoprotein subclasses	23553	Phospholipids in Very Large HDL	XL_HDL_PL	GPR146	7	1044576	1059261	Missense	251	7330	5.9619e-17	1.20033e-16	0.149615	0.165993	3.65563e-08	3.42466e-08	2.60981e-16	4.44089e-16
NMR metabolomics	NMR Lipoprotein subclasses (including composition)	Lipoprotein subclasses	23553	Phospholipids in Very Large HDL	XL_HDL_PL	C7orf50	7	996986	1138260	Missense	722	27064	6.09272e-11	5.99784e-09	0.000237434	0.000152979	1.1771e-07	1.27677e-07	3.61531e-10	7.23062e-10
NMR metabolomics	NMR Lipoprotein subclasses (including composition)	Lipoprotein subclasses	23553	Phospholipids in Very Large HDL	XL_HDL_PL	LPL	8	19901717	19967259	Missense	284	2779	0.000541289	0.000647382	0.0550171	0.0580302	1.02614e-06	1.03089e-06	3.0801e-06	2.88967e-08
NMR metabolomics	NMR Lipoprotein subclasses (including composition)	Lipoprotein subclasses	23553	Phospholipids in Very Large HDL	XL_HDL_PL	ABCA1	9	104781002	104928237	Missense	1116	17087	7.02965e-10	2.14746e-09	1.68423e-12	1.21918e-12	3.05499e-06	2.63444e-06	4.23783e-12	8.47544e-12
NMR metabolomics	NMR Lipoprotein subclasses (including composition)	Lipoprotein subclasses	23553	Phospholipids in Very Large HDL	XL_HDL_PL	APOA1	11	116835751	116837950	Missense	198	2841	5.12688e-32	1.00826e-31	0.00654358	0.00604406	2.87277e-29	2.86167e-29	2.03439e-31	4.06878e-31
NMR metabolomics	NMR Lipoprotein subclasses (including composition)	Lipoprotein subclasses	23553	Phospholipids in Very Large HDL	XL_HDL_PL	APOC3	11	116829706	116833072	Missense	62	411	8.71313e-16	8.76656e-16	6.06836e-11	5.34125e-11	1.73131e-15	1.72264e-15	1.77636e-15	7.95892e-18
NMR metabolomics	NMR Lipoprotein subclasses (including composition)	Lipoprotein subclasses	23553	Phospholipids in Very Large HDL	XL_HDL_PL	NR1H3	11	47248300	47269032	Missense	339	4008	2.78342e-05	5.21631e-05	0.000292869	0.000370351	1.96724e-12	1.99498e-12	5.94325e-12	5.43676e-13
NMR metabolomics	NMR Lipoprotein subclasses (including composition)	Lipoprotein subclasses	23553	Phospholipids in Very Large HDL	XL_HDL_PL	DAGLA	11	61680433	61747001	Missense	468	7279	3.61477e-13	4.46633e-13	2.3886e-05	6.13026e-06	6.2156e-12	5.57721e-12	1.12255e-12	2.24509e-12
NMR metabolomics	NMR Lipoprotein subclasses (including composition)	Lipoprotein subclasses	23553	Phospholipids in Very Large HDL	XL_HDL_PL	PDE3B	11	14643723	14872044	Missense	613	14616	0.0622507	0.0664055	0.0643998	0.0774714	0.0260214	0.0298915	0.0457073	1.28195e-10
NMR metabolomics	NMR Lipoprotein subclasses (including composition)	Lipoprotein subclasses	23553	Phospholipids in Very Large HDL	XL_HDL_PL	CKAP5	11	46743048	46846308	Missense	797	6000	1.40895e-06	2.04035e-06	0.737538	0.724625	6.29979e-11	6.23639e-11	1.88031e-10	3.76062e-10
NMR metabolomics	NMR Lipoprotein subclasses (including composition)	Lipoprotein subclasses	23553	Phospholipids in Very Large HDL	XL_HDL_PL	SCARB1	12	124776856	124882668	Missense	345	7522	4.08467e-17	2.03387e-13	3.36483e-49	1.31137e-40	2.20292e-66	2.58522e-66	7.13643e-66	1.64002e-145
NMR metabolomics	NMR Lipoprotein subclasses (including composition)	Lipoprotein subclasses	23553	Phospholipids in Very Large HDL	XL_HDL_PL	SLC25A30	13	45393316	45418455	Missense	135	4436	1.19652e-09	1.24567e-09	4.10887e-05	1.11673e-05	1.77597e-09	1.65792e-09	2.13912e-09	4.27825e-09
NMR metabolomics	NMR Lipoprotein subclasses (including composition)	Lipoprotein subclasses	23553	Phospholipids in Very Large HDL	XL_HDL_PL	LIPC	15	58410569	58569843	Missense	369	5069	1.68519e-161	1.70288e-159	1.02108e-149	1.86758e-152	3.52756e-103	3.42273e-103	1.00121e-160	2.00241e-160
NMR metabolomics	NMR Lipoprotein subclasses (including composition)	Lipoprotein subclasses	23553	Phospholipids in Very Large HDL	XL_HDL_PL	MINDY2	15	58771192	58861900	Missense	407	11024	6.83935e-11	7.09744e-11	0.00453779	0.000813131	2.09581e-10	1.70282e-10	1.52459e-10	3.04918e-10
NMR metabolomics	NMR Lipoprotein subclasses (including composition)	Lipoprotein subclasses	23553	Phospholipids in Very Large HDL	XL_HDL_PL	CETP	16	56961850	56983845	Missense	270	5113	1.55019e-39	4.32064e-39	2.1066e-26	1.90212e-26	4.64528e-32	4.43702e-32	6.84519e-39	6.84519e-39
NMR metabolomics	NMR Lipoprotein subclasses (including composition)	Lipoprotein subclasses	23553	Phospholipids in Very Large HDL	XL_HDL_PL	LIPG	18	49560699	49599182	Missense	336	4624	3.74836e-19	4.08617e-19	1.54947e-10	6.05547e-11	3.62545e-18	3.40192e-18	1.05543e-18	2.11086e-18
NMR metabolomics	NMR Lipoprotein subclasses (including composition)	Lipoprotein subclasses	23553	Phospholipids in Very Large HDL	XL_HDL_PL	LDLR	19	11089362	11133816	Missense	559	11120	0.148699	0.180541	0.00238596	0.00430263	0.0028928	0.00347651	0.00462936	3.46934e-09
NMR metabolomics	NMR Lipoprotein subclasses (including composition)	Lipoprotein subclasses	23553	Phospholipids in Very Large HDL	XL_HDL_PL	NKPD1	19	45149750	45158737	Missense	353	7368.01	2.66289e-08	2.65041e-08	5.2704e-06	2.09413e-06	7.09892e-08	6.32458e-08	5.66848e-08	1.1337e-07
NMR metabolomics	NMR Lipoprotein subclasses (including composition)	Lipoprotein subclasses	23553	Phospholipids in Very Large HDL	XL_HDL_PL	MARK4	19	45079288	45305283	Missense	2146	33001	3.55943e-08	3.03967e-08	0.233016	0.177499	3.28024e-07	2.71946e-07	8.8602e-08	1.77204e-07
NMR metabolomics	NMR Lipoprotein subclasses (including composition)	Lipoprotein subclasses	23553	Phospholipids in Very Large HDL	XL_HDL_PL	PLTP	20	45898621	45912155	Missense	305	6904	3.73776e-42	1.38306e-39	1.53998e-27	1.05979e-27	3.05855e-49	3.14605e-49	9.30505e-49	9.30505e-49
NMR metabolomics	NMR Lipoprotein subclasses (including composition)	Lipoprotein subclasses	23553	Phospholipids in Very Large HDL	XL_HDL_PL	ACOT8	20	45841721	45857406	Missense	230	11508	1.5558e-43	2.93463e-43	1.46118e-07	2.69862e-09	2.23198e-40	1.92713e-40	6.09458e-43	1.21892e-42
NMR metabolomics	NMR Lipoprotein subclasses (including composition)	Lipoprotein subclasses	23553	Phospholipids in Very Large HDL	XL_HDL_PL	SNX21	20	45833810	45843275	Missense	277	12628	7.55929e-41	6.64386e-41	9.43336e-10	5.73898e-12	2.48532e-40	2.09921e-40	1.61867e-40	3.23733e-40
NMR metabolomics	NMR Lipoprotein subclasses (including composition)	Lipoprotein subclasses	23553	Phospholipids in Very Large HDL	XL_HDL_PL	SLC12A5	20	46021690	46060152	Missense	586	8658	1.16082e-09	1.34664e-08	0.569423	0.553832	7.20707e-34	7.52939e-34	2.20941e-33	4.41883e-33
NMR metabolomics	NMR Lipoprotein subclasses (including composition)	Lipoprotein subclasses	23553	Phospholipids in Very Large HDL	XL_HDL_PL	SPATA25	20	45886489	45887635	Missense	124	5378	1.64781e-20	2.81293e-20	3.09754e-08	6.39484e-09	1.38928e-18	1.26997e-18	6.13849e-20	6.13849e-20
NMR metabolomics	NMR Lipoprotein subclasses (including composition)	Lipoprotein subclasses	23553	Phospholipids in Very Large HDL	XL_HDL_PL	CDH22	20	46173733	46308498	Missense	475	6932	9.82647e-15	1.42039e-14	0.00264005	0.00105775	4.41196e-13	3.94355e-13	3.39728e-14	6.79456e-14
NMR metabolomics	NMR Lipoprotein subclasses (including composition)	Lipoprotein subclasses	23553	Phospholipids in Very Large HDL	XL_HDL_PL	NCOA5	20	46060985	46089952	Missense	331	4436	2.19435e-12	2.21038e-12	3.19223e-08	8.99615e-09	3.51466e-12	3.24936e-12	3.99858e-12	7.99716e-12
NMR metabolomics	NMR Lipoprotein subclasses (including composition)	Lipoprotein subclasses	23553	Phospholipids in Very Large HDL	XL_HDL_PL	CTSA	20	45890144	45898820	Missense	409	5615	5.54233e-09	6.15687e-09	8.69775e-08	3.87623e-08	1.81801e-08	1.63181e-08	1.20862e-08	2.41725e-08
NMR metabolomics	NMR Lipoprotein subclasses (including composition)	Lipoprotein subclasses	23553	Phospholipids in Very Large HDL	XL_HDL_PL	DNTTIP1	20	45791937	45811427	Missense	139	4365	4.73679e-08	4.98963e-08	0.000110398	4.85724e-05	9.54829e-08	8.78429e-08	9.51783e-08	9.51783e-08
NMR metabolomics	NMR Lipoprotein subclasses (including composition)	Lipoprotein subclasses	23553	Phospholipids in Very Large HDL	XL_HDL_PL	PIGT	20	45416067	45456934	Missense	437	11725	1.94142e-08	3.66959e-08	0.000603943	0.000154054	5.14681e-07	4.09899e-07	7.21583e-08	1.44317e-07
NMR metabolomics	NMR Lipoprotein subclasses (including composition)	Lipoprotein subclasses	23553	Phospholipids in Very Large HDL	XL_HDL_PL	ZNF335	20	45948653	45972172	Missense	899	11856	5.74937e-08	1.50026e-07	0.239986	0.114895	1.51872e-07	1.67555e-07	1.63883e-07	3.27767e-07
NMR metabolomics	NMR Lipoprotein subclasses (including composition)	Lipoprotein subclasses	23553	Phospholipids in Very Large HDL	XL_HDL_PL	LPL	8	19901717	19967259	Disruptive Missense	152	855	1.1409e-07	1.14246e-07	5.33386e-09	4.98817e-09	2.56083e-07	2.53395e-07	1.45164e-08	1.45164e-08
NMR metabolomics	NMR Lipoprotein subclasses (including composition)	Lipoprotein subclasses	23553	Phospholipids in Very Large HDL	XL_HDL_PL	ABCA1	9	104781002	104928237	Disruptive Missense	667	6140	0.000231516	0.000364877	3.60747e-08	5.23479e-08	4.60334e-05	4.72621e-05	1.28005e-07	1.28005e-07
NMR metabolomics	NMR Lipoprotein subclasses (including composition)	Lipoprotein subclasses	23553	Phospholipids in Very Large HDL	XL_HDL_PL	APOC3	11	116829706	116833072	Disruptive Missense	16	222	9.58698e-16	9.6341e-16	1.3332e-18	1.33226e-18	1.24425e-15	1.24282e-15	3.98818e-18	3.98818e-18
NMR metabolomics	NMR Lipoprotein subclasses (including composition)	Lipoprotein subclasses	23553	Phospholipids in Very Large HDL	XL_HDL_PL	NR1H3	11	47248300	47269032	Disruptive Missense	176	1431	1.10789e-13	1.12704e-13	5.40218e-11	4.7026e-11	6.45101e-13	6.34104e-13	2.84883e-13	2.84883e-13
NMR metabolomics	NMR Lipoprotein subclasses (including composition)	Lipoprotein subclasses	23553	Phospholipids in Very Large HDL	XL_HDL_PL	PDE3B	11	14643723	14872044	Disruptive Missense	104	649	9.1428e-08	9.36921e-08	2.15567e-11	2.11878e-11	0.00127373	0.00126948	6.40973e-11	6.40973e-11
NMR metabolomics	NMR Lipoprotein subclasses (including composition)	Lipoprotein subclasses	23553	Phospholipids in Very Large HDL	XL_HDL_PL	SCARB1	12	124776856	124882668	Disruptive Missense	96	1525	3.39802e-114	1.03067e-113	3.98718e-146	2.07945e-146	5.12326e-67	5.06963e-67	8.20008e-146	8.20008e-146
NMR metabolomics	NMR Lipoprotein subclasses (including composition)	Lipoprotein subclasses	23553	Phospholipids in Very Large HDL	XL_HDL_PL	LIPC	15	58410569	58569843	Disruptive Missense	163	2287	1.59232e-112	4.05353e-112	8.77122e-145	4.4725e-146	1.59232e-103	1.53776e-103	2.55331e-145	2.55331e-145
NMR metabolomics	NMR Lipoprotein subclasses (including composition)	Lipoprotein subclasses	23553	Phospholipids in Very Large HDL	XL_HDL_PL	LDLR	19	11089362	11133816	Disruptive Missense	321	2691	0.0871905	0.0883164	5.59258e-10	5.98646e-10	5.67283e-06	5.72314e-06	1.73467e-09	1.73467e-09
NMR metabolomics	NMR Lipoprotein subclasses (including composition)	Lipoprotein subclasses	23553	Phospholipids in Very Large HDL	XL_HDL_PL	APOC3	11	116829706	116833072	pLoF	8	1292	3.65124e-223	5.57725e-223	1.16553e-238	2.89714e-239	5.19543e-221	5.13822e-221	1.39222e-238	1.39222e-238
NMR metabolomics	NMR Lipoprotein subclasses (including composition)	Lipoprotein subclasses	23553	Phospholipids in Very Large HDL	XL_HDL_PL	PDE3B	11	14643723	14872044	pLoF	38	654	4.38923e-19	4.4168e-19	6.36846e-22	6.08318e-22	4.99439e-19	4.97106e-19	1.86181e-21	1.86181e-21
NMR metabolomics	NMR Lipoprotein subclasses (including composition)	Lipoprotein subclasses	23553	Phospholipids in Very Large HDL	XL_HDL_PL	KMT5A	12	123383773	123409358	pLoF	12	213	4.27137e-08	4.26241e-08	1.75694e-05	1.68539e-05	4.16668e-08	4.15749e-08	6.31302e-08	6.31302e-08
NMR metabolomics	NMR Lipoprotein subclasses (including composition)	Lipoprotein subclasses	23553	Phospholipids in Very Large HDL	XL_HDL_PL	LIPC	15	58410569	58569843	pLoF	26	130	1.52276e-08	1.53894e-08	1.34368e-13	1.33779e-13	8.87736e-06	8.87551e-06	4.02345e-13	4.02345e-13
NMR metabolomics	NMR Lipoprotein subclasses (including composition)	Lipoprotein subclasses	23553	Phospholipids in Very Large HDL	XL_HDL_PL	PLIN1	15	89664365	89679427	pLoF	20	302	0.000119643	0.000122625	4.26352e-09	4.33954e-09	0.000431054	0.000431861	1.2903e-08	1.2903e-08
NMR metabolomics	NMR Lipoprotein subclasses (including composition)	Lipoprotein subclasses	23553	Phospholipids in Very Large HDL	XL_HDL_PL	CETP	16	56961850	56983845	pLoF	28	136	2.0557e-12	2.09102e-12	1.37165e-23	1.36885e-23	1.25574e-11	1.25594e-11	4.11075e-23	4.11075e-23
NMR metabolomics	NMR Lipoprotein subclasses (including composition)	Lipoprotein subclasses	23553	Phospholipids in Very Large HDL	XL_HDL_PL	PLTP	20	45898621	45912155	pLoF	21	87	1.58171e-11	1.60036e-11	1.40149e-21	1.40758e-21	9.78056e-10	9.79403e-10	4.21357e-21	4.21357e-21
NMR metabolomics	NMR Lipoprotein subclasses (including composition)	Lipoprotein subclasses	23553	Phospholipids in Very Large HDL	XL_HDL_PL	STBD1	4	76306026	76311599	pLoF+D	46	754	1.37546e-05	1.39478e-05	8.83314e-08	8.61491e-08	0.000185817	0.000184284	2.5992e-07	2.5992e-07
NMR metabolomics	NMR Lipoprotein subclasses (including composition)	Lipoprotein subclasses	23553	Phospholipids in Very Large HDL	XL_HDL_PL	LPL	8	19901717	19967259	pLoF+D	177	921	6.60186e-08	6.68234e-08	4.66073e-10	4.36028e-10	2.71559e-07	2.68561e-07	1.34032e-09	1.34032e-09
NMR metabolomics	NMR Lipoprotein subclasses (including composition)	Lipoprotein subclasses	23553	Phospholipids in Very Large HDL	XL_HDL_PL	ABCA1	9	104781002	104928237	pLoF+D	723	6413	0.000223668	0.000353503	2.00456e-08	2.89514e-08	4.76423e-05	4.88539e-05	7.10265e-08	7.10265e-08
NMR metabolomics	NMR Lipoprotein subclasses (including composition)	Lipoprotein subclasses	23553	Phospholipids in Very Large HDL	XL_HDL_PL	APOC3	11	116829706	116833072	pLoF+D	24	1514	1.31401e-225	3.16076e-225	1.51434e-250	4.81299e-252	6.05376e-221	5.92656e-221	2.79884e-251	2.79884e-251
NMR metabolomics	NMR Lipoprotein subclasses (including composition)	Lipoprotein subclasses	23553	Phospholipids in Very Large HDL	XL_HDL_PL	PDE3B	11	14643723	14872044	pLoF+D	142	1303	3.59658e-20	4.0099e-20	8.88652e-31	6.71835e-31	8.90947e-19	8.71741e-19	2.29554e-30	2.29554e-30
NMR metabolomics	NMR Lipoprotein subclasses (including composition)	Lipoprotein subclasses	23553	Phospholipids in Very Large HDL	XL_HDL_PL	NR1H3	11	47248300	47269032	pLoF+D	206	1511	9.33176e-14	9.54008e-14	2.48747e-10	2.15959e-10	6.54448e-13	6.43185e-13	2.47136e-13	2.47136e-13
NMR metabolomics	NMR Lipoprotein subclasses (including composition)	Lipoprotein subclasses	23553	Phospholipids in Very Large HDL	XL_HDL_PL	SCARB1	12	124776856	124882668	pLoF+D	115	1600	1.47974e-114	4.57907e-114	1.25103e-146	5.99534e-147	5.31821e-67	5.2598e-67	2.4318e-146	2.4318e-146
NMR metabolomics	NMR Lipoprotein subclasses (including composition)	Lipoprotein subclasses	23553	Phospholipids in Very Large HDL	XL_HDL_PL	LIPC	15	58410569	58569843	pLoF+D	189	2417	7.2511e-113	1.93418e-112	1.90707e-156	1.02639e-157	1.65265e-103	1.59449e-103	5.84385e-157	5.84385e-157
NMR metabolomics	NMR Lipoprotein subclasses (including composition)	Lipoprotein subclasses	23553	Phospholipids in Very Large HDL	XL_HDL_PL	PLIN1	15	89664365	89679427	pLoF+D	20	302	0.000119643	0.000122625	4.26352e-09	4.33954e-09	0.000431054	0.000431861	1.2903e-08	1.2903e-08
NMR metabolomics	NMR Lipoprotein subclasses (including composition)	Lipoprotein subclasses	23553	Phospholipids in Very Large HDL	XL_HDL_PL	CETP	16	56961850	56983845	pLoF+D	28	136	2.0557e-12	2.09102e-12	1.37165e-23	1.36885e-23	1.25574e-11	1.25594e-11	4.11075e-23	4.11075e-23
NMR metabolomics	NMR Lipoprotein subclasses (including composition)	Lipoprotein subclasses	23553	Phospholipids in Very Large HDL	XL_HDL_PL	LDLR	19	11089362	11133816	pLoF+D	350	2798	0.0565168	0.057562	4.23678e-10	4.53847e-10	1.56077e-07	1.57466e-07	1.31107e-09	1.31107e-09
NMR metabolomics	NMR Lipoprotein subclasses (including composition)	Lipoprotein subclasses	23553	Phospholipids in Very Large HDL	XL_HDL_PL	PLTP	20	45898621	45912155	pLoF+D	21	87	1.58171e-11	1.60036e-11	1.40149e-21	1.40758e-21	9.78056e-10	9.79403e-10	4.21357e-21	4.21357e-21
NMR metabolomics	NMR Lipoprotein subclasses (including composition)	Lipoprotein subclasses	23553	Phospholipids in Very Large HDL	XL_HDL_PL	PCSK9	1	55039548	55064852	PTV	42	535	0.00318498	0.00329792	1.23539e-08	1.29252e-08	0.0173766	0.0174155	3.78991e-08	3.78991e-08
NMR metabolomics	NMR Lipoprotein subclasses (including composition)	Lipoprotein subclasses	23553	Phospholipids in Very Large HDL	XL_HDL_PL	STBD1	4	76306026	76311599	PTV	23	512	1.75448e-05	1.77758e-05	6.13753e-08	6.07099e-08	0.000134785	0.000133847	1.82409e-07	1.82409e-07
NMR metabolomics	NMR Lipoprotein subclasses (including composition)	Lipoprotein subclasses	23553	Phospholipids in Very Large HDL	XL_HDL_PL	APOC3	11	116829706	116833072	PTV	9	1295	3.64428e-223	5.56763e-223	3.70742e-239	9.14072e-240	5.19528e-221	5.13809e-221	4.39968e-239	4.39968e-239
NMR metabolomics	NMR Lipoprotein subclasses (including composition)	Lipoprotein subclasses	23553	Phospholipids in Very Large HDL	XL_HDL_PL	PDE3B	11	14643723	14872044	PTV	48	679	4.43758e-19	4.46318e-19	6.74346e-21	5.98464e-21	4.99584e-19	4.97244e-19	1.85246e-20	1.85246e-20
NMR metabolomics	NMR Lipoprotein subclasses (including composition)	Lipoprotein subclasses	23553	Phospholipids in Very Large HDL	XL_HDL_PL	KMT5A	12	123383773	123409358	PTV	12	213	4.27137e-08	4.26241e-08	1.75694e-05	1.68539e-05	4.16668e-08	4.15749e-08	6.31302e-08	6.31302e-08
NMR metabolomics	NMR Lipoprotein subclasses (including composition)	Lipoprotein subclasses	23553	Phospholipids in Very Large HDL	XL_HDL_PL	LIPC	15	58410569	58569843	PTV	28	438	1.27901e-41	1.33701e-41	3.73623e-54	3.35749e-54	8.9067e-41	8.86279e-41	1.06102e-53	1.06102e-53
NMR metabolomics	NMR Lipoprotein subclasses (including composition)	Lipoprotein subclasses	23553	Phospholipids in Very Large HDL	XL_HDL_PL	PLIN1	15	89664365	89679427	PTV	32	528	3.75251e-07	3.8562e-07	9.23325e-12	9.20781e-12	0.000171478	0.000171036	2.76608e-11	2.76608e-11
NMR metabolomics	NMR Lipoprotein subclasses (including composition)	Lipoprotein subclasses	23553	Phospholipids in Very Large HDL	XL_HDL_PL	CETP	16	56961850	56983845	PTV	37	227	2.15546e-24	2.26698e-24	1.22404e-45	1.2087e-45	1.15925e-12	1.15773e-12	3.64897e-45	3.64897e-45
NMR metabolomics	NMR Lipoprotein subclasses (including composition)	Lipoprotein subclasses	23553	Phospholipids in Very Large HDL	XL_HDL_PL	LIPE	19	42401507	42427426	PTV	50	892	1.82173e-10	1.79759e-10	6.01307e-08	5.32288e-08	2.10131e-10	2.08007e-10	2.90498e-10	2.90498e-10
NMR metabolomics	NMR Lipoprotein subclasses (including composition)	Lipoprotein subclasses	23553	Phospholipids in Very Large HDL	XL_HDL_PL	CTSA	20	45890144	45898820	PTV	41	4318	2.95523e-42	2.94999e-42	1.67838e-42	1.17394e-42	2.58853e-42	2.58456e-42	2.07022e-42	2.07022e-42
NMR metabolomics	NMR Lipoprotein subclasses (including composition)	Lipoprotein subclasses	23553	Phospholipids in Very Large HDL	XL_HDL_PL	NEURL2	20	45888625	45891287	PTV	11	4252	2.94858e-42	2.94543e-42	1.74116e-42	1.62128e-42	2.57855e-42	2.5777e-42	2.26797e-42	2.26797e-42
NMR metabolomics	NMR Lipoprotein subclasses (including composition)	Lipoprotein subclasses	23553	Phospholipids in Very Large HDL	XL_HDL_PL	PLTP	20	45898621	45912155	PTV	22	88	1.5772e-11	1.59581e-11	7.23154e-21	7.2504e-21	6.49677e-09	6.50447e-09	2.17229e-20	2.17229e-20
NMR metabolomics	NMR Lipoprotein subclasses (including composition)	Lipoprotein subclasses	23553	Phospholipids in Very Large HDL	XL_HDL_PL	ACOT8	20	45841721	45857406	PTV	35	6037	1.403e-12	1.36889e-12	0.0190701	0.010218	7.91961e-12	7.42458e-12	3.52074e-12	3.52074e-12
NMR metabolomics	NMR Lipoprotein subclasses (including composition)	Lipoprotein subclasses	23553	Phospholipids in Very Large HDL	XL_HDL_PL	STBD1	4	76306026	76311599	PTV+D	54	950	6.48882e-06	6.62339e-06	9.83303e-10	9.61587e-10	0.000238354	0.00023616	2.91653e-09	2.91653e-09
NMR metabolomics	NMR Lipoprotein subclasses (including composition)	Lipoprotein subclasses	23553	Phospholipids in Very Large HDL	XL_HDL_PL	LPL	8	19901717	19967259	PTV+D	180	944	6.77554e-08	6.85431e-08	2.34328e-10	2.19319e-10	2.79102e-07	2.75951e-07	6.76923e-10	6.76923e-10
NMR metabolomics	NMR Lipoprotein subclasses (including composition)	Lipoprotein subclasses	23553	Phospholipids in Very Large HDL	XL_HDL_PL	ABCA1	9	104781002	104928237	PTV+D	737	6482	0.000227772	0.000359334	4.77616e-08	6.70928e-08	4.8034e-05	4.92397e-05	1.67176e-07	1.67176e-07
NMR metabolomics	NMR Lipoprotein subclasses (including composition)	Lipoprotein subclasses	23553	Phospholipids in Very Large HDL	XL_HDL_PL	APOC3	11	116829706	116833072	PTV+D	25	1517	1.31151e-225	3.15521e-225	4.76859e-251	1.51327e-252	6.05395e-221	5.92673e-221	8.80035e-252	8.80035e-252
NMR metabolomics	NMR Lipoprotein subclasses (including composition)	Lipoprotein subclasses	23553	Phospholipids in Very Large HDL	XL_HDL_PL	PDE3B	11	14643723	14872044	PTV+D	152	1328	3.63617e-20	4.05197e-20	5.2718e-30	3.88993e-30	8.90969e-19	8.71762e-19	1.343e-29	1.343e-29
NMR metabolomics	NMR Lipoprotein subclasses (including composition)	Lipoprotein subclasses	23553	Phospholipids in Very Large HDL	XL_HDL_PL	NR1H3	11	47248300	47269032	PTV+D	212	1601	1.462e-14	1.55801e-14	1.11646e-12	9.6134e-13	7.05375e-13	6.92957e-13	4.37428e-14	4.37428e-14
NMR metabolomics	NMR Lipoprotein subclasses (including composition)	Lipoprotein subclasses	23553	Phospholipids in Very Large HDL	XL_HDL_PL	SCARB1	12	124776856	124882668	PTV+D	118	1603	1.54611e-114	4.77935e-114	1.46767e-150	7.35618e-151	5.26761e-67	5.21047e-67	2.94009e-150	2.94009e-150
NMR metabolomics	NMR Lipoprotein subclasses (including composition)	Lipoprotein subclasses	23553	Phospholipids in Very Large HDL	XL_HDL_PL	LIPC	15	58410569	58569843	PTV+D	191	2725	1.11961e-129	1.21128e-128	8.2373e-194	3.70606e-195	1.90045e-103	1.8333e-103	2.1279e-194	2.1279e-194
NMR metabolomics	NMR Lipoprotein subclasses (including composition)	Lipoprotein subclasses	23553	Phospholipids in Very Large HDL	XL_HDL_PL	PLIN1	15	89664365	89679427	PTV+D	32	528	3.75251e-07	3.8562e-07	9.23325e-12	9.20781e-12	0.000171478	0.000171036	2.76608e-11	2.76608e-11
NMR metabolomics	NMR Lipoprotein subclasses (including composition)	Lipoprotein subclasses	23553	Phospholipids in Very Large HDL	XL_HDL_PL	CETP	16	56961850	56983845	PTV+D	37	227	2.15546e-24	2.26698e-24	1.22404e-45	1.2087e-45	1.15925e-12	1.15773e-12	3.64897e-45	3.64897e-45
NMR metabolomics	NMR Lipoprotein subclasses (including composition)	Lipoprotein subclasses	23553	Phospholipids in Very Large HDL	XL_HDL_PL	LIPE	19	42401507	42427426	PTV+D	56	970	1.86196e-10	1.83554e-10	1.12728e-06	9.81662e-07	2.29264e-10	2.2657e-10	3.06185e-10	3.06185e-10
NMR metabolomics	NMR Lipoprotein subclasses (including composition)	Lipoprotein subclasses	23553	Phospholipids in Very Large HDL	XL_HDL_PL	LDLR	19	11089362	11133816	PTV+D	368	2876	0.0580716	0.0591155	3.2986e-10	3.53097e-10	7.74512e-08	7.81315e-08	1.01878e-09	1.01878e-09
NMR metabolomics	NMR Lipoprotein subclasses (including composition)	Lipoprotein subclasses	23553	Phospholipids in Very Large HDL	XL_HDL_PL	ANGPTL4	19	8363289	8374373	PTV+D	80	934	0.00656602	0.00692504	1.63878e-08	1.76752e-08	0.0178055	0.0178868	5.10213e-08	5.10213e-08
NMR metabolomics	NMR Lipoprotein subclasses (including composition)	Lipoprotein subclasses	23553	Phospholipids in Very Large HDL	XL_HDL_PL	CTSA	20	45890144	45898820	PTV+D	188	5210	2.78166e-42	2.82842e-42	8.56417e-41	1.96656e-42	3.11834e-42	2.95043e-42	3.16983e-42	3.16983e-42
NMR metabolomics	NMR Lipoprotein subclasses (including composition)	Lipoprotein subclasses	23553	Phospholipids in Very Large HDL	XL_HDL_PL	NEURL2	20	45888625	45891287	PTV+D	25	4299	2.96297e-42	2.95528e-42	1.51709e-41	7.98154e-42	2.58999e-42	2.58556e-42	3.65866e-42	3.65866e-42
NMR metabolomics	NMR Lipoprotein subclasses (including composition)	Lipoprotein subclasses	23553	Phospholipids in Very Large HDL	XL_HDL_PL	PLTP	20	45898621	45912155	PTV+D	22	88	1.5772e-11	1.59581e-11	7.23154e-21	7.2504e-21	6.49677e-09	6.50447e-09	2.17229e-20	2.17229e-20
NMR metabolomics	NMR Lipoprotein subclasses (including composition)	Lipoprotein subclasses	23553	Phospholipids in Very Large HDL	XL_HDL_PL	ACOT8	20	45841721	45857406	PTV+D	93	6396	1.34267e-12	1.32256e-12	0.0502555	0.0271317	8.31901e-12	7.73682e-12	3.42792e-12	3.42792e-12
NMR metabolomics	NMR Lipoprotein subclasses (including composition)	Lipoprotein subclasses	23553	Phospholipids in Very Large HDL	XL_HDL_PL	CETP	16	56961850	56983845	Synonymous	129	6479	1.83335e-26	1.12191e-26	0.371061	0.362231	4.26831e-37	4.19139e-37	1.26885e-36	1.26885e-36
NMR metabolomics	NMR Lipoprotein subclasses (including composition)	Lipoprotein subclasses	23553	Phospholipids in Very Large HDL	XL_HDL_PL	CD300LG	17	43847148	43863629	Synonymous	113	2072	8.21802e-09	8.12634e-09	1.65232e-06	1.16501e-06	1.15211e-08	1.1114e-08	1.41851e-08	1.41851e-08
NMR metabolomics	NMR Lipoprotein subclasses (including composition)	Lipoprotein subclasses	23553	Phospholipids in Very Large HDL	XL_HDL_PL	ELMO2	20	46366049	46432985	Synonymous	164	5144	1.83167e-18	4.24637e-18	4.6082e-11	1.03189e-11	3.69586e-15	3.37438e-15	7.67259e-18	7.67259e-18
NMR metabolomics	NMR Lipoprotein subclasses (including composition)	Lipoprotein subclasses	23553	Phospholipids in Very Large HDL	XL_HDL_PL	PLTP	20	45898621	45912155	Synonymous	143	3426	0.00763651	0.00897566	0.0643652	0.0643826	5.62778e-12	5.79288e-12	1.71274e-11	1.71274e-11
NMR metabolomics	NMR Lipoprotein subclasses (including composition)	Lipoprotein subclasses	23553	Phospholipids in Very Large HDL	XL_HDL_PL	PIGT	20	45416067	45456934	Synonymous	137	3283	3.5151e-11	3.473e-11	3.47513e-07	1.75312e-07	5.72647e-11	5.3984e-11	6.43517e-11	6.43517e-11
NMR metabolomics	NMR Lipoprotein subclasses (including composition)	Lipoprotein subclasses	23553	Phospholipids in Very Large HDL	XL_HDL_PL	WFDC8	20	45551153	45579326	Synonymous	55	1313	6.88777e-11	6.86997e-11	2.09876e-07	1.38814e-07	7.30776e-11	7.19927e-11	1.05893e-10	1.05893e-10
NMR metabolomics	NMR Lipoprotein subclasses (including composition)	Lipoprotein subclasses	23553	Phospholipids in Very Large HDL	XL_HDL_PL	PCIF1	20	45934628	45948023	Synonymous	188	3315	3.94418e-09	4.00578e-09	0.182913	0.192294	1.9456e-07	1.90484e-07	1.1683e-08	1.1683e-08
NMR metabolomics	NMR Lipoprotein subclasses (including composition)	Lipoprotein subclasses	23553	Phospholipids in Very Large HDL	XL_HDL_PL	WFDC9	20	45607939	45631268	Synonymous	27	1781	9.98567e-09	9.98565e-09	4.99396e-08	3.92986e-08	1.03795e-08	1.02224e-08	1.36387e-08	1.36387e-08
NMR metabolomics	NMR Lipoprotein subclasses (including composition)	Lipoprotein subclasses	23553	Phospholipids in Very Large HDL	XL_HDL_PL	MMP9	20	46008908	46016561	Synonymous	195	2101	5.56168e-08	5.47082e-08	0.0646412	0.059824	1.13908e-07	1.11635e-07	1.1112e-07	1.1112e-07
NMR metabolomics	NMR Lipoprotein subclasses (including composition)	Lipoprotein subclasses composition	23554	Cholesterol in Very Large HDL	XL_HDL_C	PCSK9	1	55039548	55064852	Missense	450	4374	6.68217e-09	1.15072e-08	1.08876e-09	9.10703e-10	5.63515e-14	5.68609e-14	1.69753e-13	3.39506e-13
NMR metabolomics	NMR Lipoprotein subclasses (including composition)	Lipoprotein subclasses composition	23554	Cholesterol in Very Large HDL	XL_HDL_C	APOB	2	21001429	21044073	Missense	2458	56708	1.04622e-11	2.14185e-10	0.0397914	0.0331588	3.58378e-16	4.13056e-16	1.11022e-15	4.63469e-17
NMR metabolomics	NMR Lipoprotein subclasses (including composition)	Lipoprotein subclasses composition	23554	Cholesterol in Very Large HDL	XL_HDL_C	ABCG5	2	43812472	43838865	Missense	452	12985	2.09416e-05	4.30907e-05	1.26862e-08	1.06583e-08	0.00265192	0.00258066	3.47381e-08	6.9476e-08
NMR metabolomics	NMR Lipoprotein subclasses (including composition)	Lipoprotein subclasses composition	23554	Cholesterol in Very Large HDL	XL_HDL_C	GPR146	7	1044576	1059261	Missense	251	7323	1.64075e-12	2.92214e-12	0.440167	0.471654	9.2596e-06	8.93921e-06	6.30462e-12	1.26092e-11
NMR metabolomics	NMR Lipoprotein subclasses (including composition)	Lipoprotein subclasses composition	23554	Cholesterol in Very Large HDL	XL_HDL_C	C7orf50	7	996986	1138260	Missense	722	27044	2.71412e-08	7.7542e-07	0.00436546	0.00313413	2.97959e-05	3.32987e-05	1.57076e-07	3.14151e-07
NMR metabolomics	NMR Lipoprotein subclasses (including composition)	Lipoprotein subclasses composition	23554	Cholesterol in Very Large HDL	XL_HDL_C	LPL	8	19901717	19967259	Missense	284	2778	2.26534e-05	2.97197e-05	0.00761468	0.00826267	1.41511e-09	1.42164e-09	4.25487e-09	2.52582e-11
NMR metabolomics	NMR Lipoprotein subclasses (including composition)	Lipoprotein subclasses composition	23554	Cholesterol in Very Large HDL	XL_HDL_C	ABCA1	9	104781002	104928237	Missense	1116	17076	1.18388e-11	4.76202e-11	8.04471e-17	5.94291e-17	3.54738e-07	3.05956e-07	2.05076e-16	4.44089e-16
NMR metabolomics	NMR Lipoprotein subclasses (including composition)	Lipoprotein subclasses composition	23554	Cholesterol in Very Large HDL	XL_HDL_C	APOA1	11	116835751	116837950	Missense	198	2841	8.3679e-34	1.64268e-33	0.0128442	0.0123124	4.06037e-29	4.04468e-29	3.32621e-33	6.65242e-33
NMR metabolomics	NMR Lipoprotein subclasses (including composition)	Lipoprotein subclasses composition	23554	Cholesterol in Very Large HDL	XL_HDL_C	APOC3	11	116829706	116833072	Missense	62	411	2.21554e-18	2.23331e-18	1.56319e-12	1.34503e-12	5.09492e-18	5.06939e-18	4.64159e-18	8.61737e-21
NMR metabolomics	NMR Lipoprotein subclasses (including composition)	Lipoprotein subclasses composition	23554	Cholesterol in Very Large HDL	XL_HDL_C	NR1H3	11	47248300	47269032	Missense	339	4003	1.71376e-06	3.84918e-06	4.99054e-05	6.70822e-05	1.53567e-15	1.55743e-15	4.66294e-15	2.2205e-16
NMR metabolomics	NMR Lipoprotein subclasses (including composition)	Lipoprotein subclasses composition	23554	Cholesterol in Very Large HDL	XL_HDL_C	DAGLA	11	61680433	61747001	Missense	468	7277	1.00343e-14	1.26743e-14	1.49041e-05	3.31238e-06	2.02817e-13	1.81974e-13	3.17524e-14	6.35048e-14
NMR metabolomics	NMR Lipoprotein subclasses (including composition)	Lipoprotein subclasses composition	23554	Cholesterol in Very Large HDL	XL_HDL_C	CKAP5	11	46743048	46846308	Missense	797	5994	2.40126e-08	3.95726e-08	0.73527	0.723341	9.10762e-14	9.01664e-14	2.71894e-13	5.43787e-13
NMR metabolomics	NMR Lipoprotein subclasses (including composition)	Lipoprotein subclasses composition	23554	Cholesterol in Very Large HDL	XL_HDL_C	PDE3B	11	14643723	14872044	Missense	613	14605	0.0298463	0.0324182	0.0285211	0.0360787	0.0240228	0.0268045	0.0291184	1.41093e-11
NMR metabolomics	NMR Lipoprotein subclasses (including composition)	Lipoprotein subclasses composition	23554	Cholesterol in Very Large HDL	XL_HDL_C	SCARB1	12	124776856	124882668	Missense	345	7517	1.15899e-15	3.44788e-12	3.8841e-46	2.34461e-38	3.41129e-62	4.003e-62	1.10506e-61	6.75027e-136
NMR metabolomics	NMR Lipoprotein subclasses (including composition)	Lipoprotein subclasses composition	23554	Cholesterol in Very Large HDL	XL_HDL_C	SH2B3	12	111405948	111451623	Missense	488	10648	0.00117302	0.00438892	2.46377e-09	1.02079e-08	0.000158905	0.000166827	1.19081e-08	2.38053e-08
NMR metabolomics	NMR Lipoprotein subclasses (including composition)	Lipoprotein subclasses composition	23554	Cholesterol in Very Large HDL	XL_HDL_C	SLC25A30	13	45393316	45418455	Missense	135	4433	9.79649e-11	1.0095e-10	7.01353e-06	1.64265e-06	1.38754e-10	1.29535e-10	1.71227e-10	3.42453e-10
NMR metabolomics	NMR Lipoprotein subclasses (including composition)	Lipoprotein subclasses composition	23554	Cholesterol in Very Large HDL	XL_HDL_C	LIPC	15	58410569	58569843	Missense	369	5063	1.32121e-124	4.55026e-123	1.69858e-114	1.30721e-116	2.3321e-80	2.26264e-80	7.70359e-124	1.54072e-123
NMR metabolomics	NMR Lipoprotein subclasses (including composition)	Lipoprotein subclasses composition	23554	Cholesterol in Very Large HDL	XL_HDL_C	MINDY2	15	58771192	58861900	Missense	407	11021	1.30243e-08	1.27682e-08	0.0204828	0.00550199	3.33583e-08	2.71011e-08	2.703e-08	5.40599e-08
NMR metabolomics	NMR Lipoprotein subclasses (including composition)	Lipoprotein subclasses composition	23554	Cholesterol in Very Large HDL	XL_HDL_C	CETP	16	56961850	56983845	Missense	270	5108	2.07178e-41	6.03821e-41	2.37738e-28	1.99342e-28	7.83076e-34	7.48052e-34	9.25512e-41	9.25512e-41
NMR metabolomics	NMR Lipoprotein subclasses (including composition)	Lipoprotein subclasses composition	23554	Cholesterol in Very Large HDL	XL_HDL_C	SLC12A3	16	56865207	56915850	Missense	641	12818	2.32356e-08	2.94472e-08	0.0757117	0.0679112	3.44276e-06	3.11036e-06	7.73112e-08	1.54622e-07
NMR metabolomics	NMR Lipoprotein subclasses (including composition)	Lipoprotein subclasses composition	23554	Cholesterol in Very Large HDL	XL_HDL_C	LIPG	18	49560699	49599182	Missense	336	4624	4.38136e-11	4.69954e-11	5.20882e-06	3.04205e-06	3.63962e-10	3.41509e-10	1.20533e-10	2.41066e-10
NMR metabolomics	NMR Lipoprotein subclasses (including composition)	Lipoprotein subclasses composition	23554	Cholesterol in Very Large HDL	XL_HDL_C	MARK4	19	45079288	45305283	Missense	2146	32977	8.54463e-25	1.88905e-24	0.00788364	0.00367555	3.29463e-21	2.73143e-21	3.52866e-24	7.05732e-24
NMR metabolomics	NMR Lipoprotein subclasses (including composition)	Lipoprotein subclasses composition	23554	Cholesterol in Very Large HDL	XL_HDL_C	NKPD1	19	45149750	45158737	Missense	353	7366.01	2.50754e-22	2.53561e-22	5.92883e-12	4.30249e-13	7.13352e-22	6.35542e-22	5.50101e-22	1.1002e-21
NMR metabolomics	NMR Lipoprotein subclasses (including composition)	Lipoprotein subclasses composition	23554	Cholesterol in Very Large HDL	XL_HDL_C	LDLR	19	11089362	11133816	Missense	559	11118	0.0177525	0.028213	3.54504e-07	1.40172e-06	7.58423e-10	9.13582e-10	2.48277e-09	8.3617e-21
NMR metabolomics	NMR Lipoprotein subclasses (including composition)	Lipoprotein subclasses composition	23554	Cholesterol in Very Large HDL	XL_HDL_C	APOE	19	44905754	44909393	Missense	240	3863.01	2.03277e-07	2.91614e-07	0.00199257	0.00237415	2.2488e-07	2.27565e-07	3.49026e-07	4.37996e-11
NMR metabolomics	NMR Lipoprotein subclasses (including composition)	Lipoprotein subclasses composition	23554	Cholesterol in Very Large HDL	XL_HDL_C	ANGPTL4	19	8363289	8374373	Missense	280	6774	0.0244323	0.0286701	0.000697285	0.000846476	0.0738641	0.0783047	0.00220833	1.32846e-07
NMR metabolomics	NMR Lipoprotein subclasses (including composition)	Lipoprotein subclasses composition	23554	Cholesterol in Very Large HDL	XL_HDL_C	INSR	19	7112255	7294034	Missense	609	12109	1.2671e-05	1.28874e-05	0.007078	0.00453176	5.54432e-05	4.602e-05	3.0512e-05	1.50724e-07
NMR metabolomics	NMR Lipoprotein subclasses (including composition)	Lipoprotein subclasses composition	23554	Cholesterol in Very Large HDL	XL_HDL_C	PLTP	20	45898621	45912155	Missense	305	6900	1.59152e-36	3.31286e-34	1.56521e-23	1.19145e-23	1.2197e-42	1.25464e-42	3.71076e-42	3.71076e-42
NMR metabolomics	NMR Lipoprotein subclasses (including composition)	Lipoprotein subclasses composition	23554	Cholesterol in Very Large HDL	XL_HDL_C	ACOT8	20	45841721	45857406	Missense	230	11504	5.1544e-40	8.63672e-40	1.16476e-06	2.67437e-08	2.60713e-37	2.25101e-37	1.93161e-39	3.86322e-39
NMR metabolomics	NMR Lipoprotein subclasses (including composition)	Lipoprotein subclasses composition	23554	Cholesterol in Very Large HDL	XL_HDL_C	SNX21	20	45833810	45843275	Missense	277	12622	5.95618e-38	5.53867e-38	1.40342e-08	1.46535e-10	2.90258e-37	2.45166e-37	1.41616e-37	2.83231e-37
NMR metabolomics	NMR Lipoprotein subclasses (including composition)	Lipoprotein subclasses composition	23554	Cholesterol in Very Large HDL	XL_HDL_C	SLC12A5	20	46021690	46060152	Missense	586	8655	8.95188e-09	7.7455e-08	0.536749	0.518089	1.08996e-29	1.13872e-29	3.34143e-29	6.68285e-29
NMR metabolomics	NMR Lipoprotein subclasses (including composition)	Lipoprotein subclasses composition	23554	Cholesterol in Very Large HDL	XL_HDL_C	SPATA25	20	45886489	45887635	Missense	124	5374	5.00026e-18	7.76094e-18	7.72718e-08	1.9398e-08	2.21636e-16	2.02618e-16	1.77789e-17	1.77789e-17
NMR metabolomics	NMR Lipoprotein subclasses (including composition)	Lipoprotein subclasses composition	23554	Cholesterol in Very Large HDL	XL_HDL_C	CDH22	20	46173733	46308498	Missense	475	6927	1.27283e-13	1.73669e-13	0.00243738	0.00101509	3.53732e-12	3.16247e-12	4.22329e-13	8.44547e-13
NMR metabolomics	NMR Lipoprotein subclasses (including composition)	Lipoprotein subclasses composition	23554	Cholesterol in Very Large HDL	XL_HDL_C	NCOA5	20	46060985	46089952	Missense	331	4435	2.38489e-12	2.4219e-12	2.30185e-08	6.5058e-09	4.02167e-12	3.71797e-12	4.44444e-12	8.88878e-12
NMR metabolomics	NMR Lipoprotein subclasses (including composition)	Lipoprotein subclasses composition	23554	Cholesterol in Very Large HDL	XL_HDL_C	WFDC13	20	45702016	45708817	Missense	70	2024	8.61904e-07	9.6083e-07	0.00225745	0.00201514	7.51606e-08	7.45086e-08	2.07411e-07	2.07411e-07
NMR metabolomics	NMR Lipoprotein subclasses (including composition)	Lipoprotein subclasses composition	23554	Cholesterol in Very Large HDL	XL_HDL_C	WFDC10B	20	45684653	45705019	Missense	91	2288	7.06989e-07	7.96847e-07	0.0029264	0.00258382	8.44615e-08	8.33479e-08	2.26349e-07	2.26349e-07
NMR metabolomics	NMR Lipoprotein subclasses (including composition)	Lipoprotein subclasses composition	23554	Cholesterol in Very Large HDL	XL_HDL_C	ZNF335	20	45948653	45972172	Missense	899	11849	2.95409e-08	6.83894e-08	0.153121	0.065862	4.84364e-07	4.80359e-07	1.14025e-07	2.2805e-07
NMR metabolomics	NMR Lipoprotein subclasses (including composition)	Lipoprotein subclasses composition	23554	Cholesterol in Very Large HDL	XL_HDL_C	CTSA	20	45890144	45898820	Missense	409	5612	7.78794e-08	8.51891e-08	5.09523e-07	2.59341e-07	2.37914e-07	2.13548e-07	1.52736e-07	3.05463e-07
NMR metabolomics	NMR Lipoprotein subclasses (including composition)	Lipoprotein subclasses composition	23554	Cholesterol in Very Large HDL	XL_HDL_C	APOB	2	21001429	21044073	Disruptive Missense	65	1129	9.83137e-10	1.57705e-09	4.41718e-10	4.50187e-10	7.81539e-18	7.96174e-18	2.36637e-17	2.36637e-17
NMR metabolomics	NMR Lipoprotein subclasses (including composition)	Lipoprotein subclasses composition	23554	Cholesterol in Very Large HDL	XL_HDL_C	LPL	8	19901717	19967259	Disruptive Missense	152	855	1.1126e-10	1.1219e-10	4.67203e-12	4.23633e-12	3.53308e-10	3.49597e-10	1.26668e-11	1.26668e-11
NMR metabolomics	NMR Lipoprotein subclasses (including composition)	Lipoprotein subclasses composition	23554	Cholesterol in Very Large HDL	XL_HDL_C	ABCA1	9	104781002	104928237	Disruptive Missense	667	6135	4.35494e-05	7.74255e-05	6.44499e-11	1.07047e-10	5.02635e-06	5.16191e-06	2.41371e-10	2.41371e-10
NMR metabolomics	NMR Lipoprotein subclasses (including composition)	Lipoprotein subclasses composition	23554	Cholesterol in Very Large HDL	XL_HDL_C	APOC3	11	116829706	116833072	Disruptive Missense	16	222	2.6555e-18	2.67006e-18	1.44049e-21	1.43733e-21	3.66158e-18	3.65738e-18	4.31269e-21	4.31269e-21
NMR metabolomics	NMR Lipoprotein subclasses (including composition)	Lipoprotein subclasses composition	23554	Cholesterol in Very Large HDL	XL_HDL_C	NR1H3	11	47248300	47269032	Disruptive Missense	176	1428	4.04033e-17	4.14528e-17	2.67683e-13	2.23557e-13	5.02919e-16	4.9436e-16	1.13697e-16	1.13697e-16
NMR metabolomics	NMR Lipoprotein subclasses (including composition)	Lipoprotein subclasses composition	23554	Cholesterol in Very Large HDL	XL_HDL_C	PDE3B	11	14643723	14872044	Disruptive Missense	104	647	6.03335e-08	6.19589e-08	2.3708e-12	2.33267e-12	0.00131044	0.0013067	7.05458e-12	7.05458e-12
NMR metabolomics	NMR Lipoprotein subclasses (including composition)	Lipoprotein subclasses composition	23554	Cholesterol in Very Large HDL	XL_HDL_C	APOA1	11	116835751	116837950	Disruptive Missense	20	616	1.27709e-09	1.28611e-09	6.88254e-09	6.37255e-09	1.40547e-09	1.40254e-09	1.82522e-09	1.82522e-09
NMR metabolomics	NMR Lipoprotein subclasses (including composition)	Lipoprotein subclasses composition	23554	Cholesterol in Very Large HDL	XL_HDL_C	SCARB1	12	124776856	124882668	Disruptive Missense	96	1525	2.62388e-107	7.34788e-107	1.61888e-136	8.62071e-137	7.93881e-63	7.85565e-63	3.37513e-136	3.37513e-136
NMR metabolomics	NMR Lipoprotein subclasses (including composition)	Lipoprotein subclasses composition	23554	Cholesterol in Very Large HDL	XL_HDL_C	LIPC	15	58410569	58569843	Disruptive Missense	163	2284	8.39061e-88	1.72036e-87	5.02579e-111	4.8268e-112	1.05251e-80	1.01645e-80	2.64231e-111	2.64231e-111
NMR metabolomics	NMR Lipoprotein subclasses (including composition)	Lipoprotein subclasses composition	23554	Cholesterol in Very Large HDL	XL_HDL_C	LDLR	19	11089362	11133816	Disruptive Missense	321	2691	0.00022453	0.000240639	1.30979e-21	1.4889e-21	6.48933e-15	6.55066e-15	4.18085e-21	4.18085e-21
NMR metabolomics	NMR Lipoprotein subclasses (including composition)	Lipoprotein subclasses composition	23554	Cholesterol in Very Large HDL	XL_HDL_C	APOE	19	44905754	44909393	Disruptive Missense	59	631.001	3.93121e-10	4.17652e-10	7.70386e-12	7.18602e-12	3.5904e-08	3.55627e-08	2.19011e-11	2.19011e-11
NMR metabolomics	NMR Lipoprotein subclasses (including composition)	Lipoprotein subclasses composition	23554	Cholesterol in Very Large HDL	XL_HDL_C	ANGPTL4	19	8363289	8374373	Disruptive Missense	38	312	5.97246e-05	6.04891e-05	2.21833e-08	2.21166e-08	0.00560866	0.00560969	6.6425e-08	6.6425e-08
NMR metabolomics	NMR Lipoprotein subclasses (including composition)	Lipoprotein subclasses composition	23554	Cholesterol in Very Large HDL	XL_HDL_C	INSR	19	7112255	7294034	Disruptive Missense	222	5103	1.76409e-05	1.7548e-05	2.1726e-08	3.01391e-08	2.11694e-05	1.97113e-05	7.55487e-08	7.55487e-08
NMR metabolomics	NMR Lipoprotein subclasses (including composition)	Lipoprotein subclasses composition	23554	Cholesterol in Very Large HDL	XL_HDL_C	PCSK9	1	55039548	55064852	pLoF	33	457	4.69537e-07	4.98606e-07	9.00633e-15	9.4309e-15	0.000314523	0.000314017	2.77556e-14	2.77556e-14
NMR metabolomics	NMR Lipoprotein subclasses (including composition)	Lipoprotein subclasses composition	23554	Cholesterol in Very Large HDL	XL_HDL_C	APOC3	11	116829706	116833072	pLoF	8	1291	7.09542e-260	1.16521e-259	3.45745e-278	6.98688e-279	2.36041e-257	2.33441e-257	3.48739e-278	3.48739e-278
NMR metabolomics	NMR Lipoprotein subclasses (including composition)	Lipoprotein subclasses composition	23554	Cholesterol in Very Large HDL	XL_HDL_C	PDE3B	11	14643723	14872044	pLoF	38	654	6.33031e-22	6.38667e-22	1.9511e-25	1.86855e-25	7.60717e-22	7.57161e-22	5.72364e-25	5.72364e-25
NMR metabolomics	NMR Lipoprotein subclasses (including composition)	Lipoprotein subclasses composition	23554	Cholesterol in Very Large HDL	XL_HDL_C	APOA5	11	116789367	116792420	pLoF	13	256	9.03225e-06	9.25237e-06	6.72302e-08	6.74822e-08	9.73227e-05	9.73957e-05	2.00452e-07	2.00452e-07
NMR metabolomics	NMR Lipoprotein subclasses (including composition)	Lipoprotein subclasses composition	23554	Cholesterol in Very Large HDL	XL_HDL_C	KMT5A	12	123383773	123409358	pLoF	12	213	6.84232e-08	6.82799e-08	3.7388e-05	3.5881e-05	6.71053e-08	6.69573e-08	1.01434e-07	1.01434e-07
NMR metabolomics	NMR Lipoprotein subclasses (including composition)	Lipoprotein subclasses composition	23554	Cholesterol in Very Large HDL	XL_HDL_C	LIPC	15	58410569	58569843	pLoF	26	130	2.46866e-07	2.49118e-07	1.53477e-11	1.52895e-11	6.70769e-05	6.70655e-05	4.59528e-11	4.59528e-11
NMR metabolomics	NMR Lipoprotein subclasses (including composition)	Lipoprotein subclasses composition	23554	Cholesterol in Very Large HDL	XL_HDL_C	PLIN1	15	89664365	89679427	pLoF	20	302	7.04706e-05	7.21922e-05	8.10792e-10	8.26259e-10	0.000826516	0.000827934	2.45533e-09	2.45533e-09
NMR metabolomics	NMR Lipoprotein subclasses (including composition)	Lipoprotein subclasses composition	23554	Cholesterol in Very Large HDL	XL_HDL_C	CETP	16	56961850	56983845	pLoF	28	136	2.6122e-12	2.65767e-12	1.97908e-23	1.97555e-23	1.04301e-11	1.04323e-11	5.93195e-23	5.93195e-23
NMR metabolomics	NMR Lipoprotein subclasses (including composition)	Lipoprotein subclasses composition	23554	Cholesterol in Very Large HDL	XL_HDL_C	SLC12A3	16	56865207	56915850	pLoF	53	659	2.09649e-07	2.09876e-07	0.00390189	0.00344973	2.70963e-07	2.68813e-07	3.54071e-07	3.54071e-07
NMR metabolomics	NMR Lipoprotein subclasses (including composition)	Lipoprotein subclasses composition	23554	Cholesterol in Very Large HDL	XL_HDL_C	PLTP	20	45898621	45912155	pLoF	21	87	3.80073e-11	3.84383e-11	1.10002e-21	1.10645e-21	2.02614e-10	2.02928e-10	3.30967e-21	3.30967e-21
NMR metabolomics	NMR Lipoprotein subclasses (including composition)	Lipoprotein subclasses composition	23554	Cholesterol in Very Large HDL	XL_HDL_C	PCSK9	1	55039548	55064852	pLoF+D	134	1878	7.65556e-06	9.19826e-06	3.34859e-14	3.81809e-14	0.000361835	0.000355823	1.07025e-13	1.07025e-13
NMR metabolomics	NMR Lipoprotein subclasses (including composition)	Lipoprotein subclasses composition	23554	Cholesterol in Very Large HDL	XL_HDL_C	APOB	2	21001429	21044073	pLoF+D	146	1456	7.82331e-10	1.2695e-09	7.72582e-06	6.80439e-06	9.27098e-18	9.3996e-18	2.80045e-17	2.80045e-17
NMR metabolomics	NMR Lipoprotein subclasses (including composition)	Lipoprotein subclasses composition	23554	Cholesterol in Very Large HDL	XL_HDL_C	LPL	8	19901717	19967259	pLoF+D	177	921	5.74021e-11	5.86407e-11	2.26638e-13	2.05471e-13	3.74674e-10	3.70534e-10	6.43929e-13	6.43929e-13
NMR metabolomics	NMR Lipoprotein subclasses (including composition)	Lipoprotein subclasses composition	23554	Cholesterol in Very Large HDL	XL_HDL_C	ABCA1	9	104781002	104928237	pLoF+D	722	6407	3.90711e-05	7.01495e-05	9.00415e-12	1.53303e-11	5.20201e-06	5.33576e-06	3.40348e-11	3.40348e-11
NMR metabolomics	NMR Lipoprotein subclasses (including composition)	Lipoprotein subclasses composition	23554	Cholesterol in Very Large HDL	XL_HDL_C	APOC3	11	116829706	116833072	pLoF+D	24	1513	9.09424e-263	2.55575e-262	3.13751e-292	5.79087e-294	2.75065e-257	2.69284e-257	3.41156e-293	3.41156e-293
NMR metabolomics	NMR Lipoprotein subclasses (including composition)	Lipoprotein subclasses composition	23554	Cholesterol in Very Large HDL	XL_HDL_C	PDE3B	11	14643723	14872044	pLoF+D	142	1301	4.86322e-23	5.45223e-23	6.82795e-35	4.91356e-35	1.3544e-21	1.32524e-21	1.71441e-34	1.71441e-34
NMR metabolomics	NMR Lipoprotein subclasses (including composition)	Lipoprotein subclasses composition	23554	Cholesterol in Very Large HDL	XL_HDL_C	NR1H3	11	47248300	47269032	pLoF+D	206	1508	3.42618e-17	3.53193e-17	1.26667e-12	1.05528e-12	5.10227e-16	5.0146e-16	9.77341e-17	9.77341e-17
NMR metabolomics	NMR Lipoprotein subclasses (including composition)	Lipoprotein subclasses composition	23554	Cholesterol in Very Large HDL	XL_HDL_C	APOA1	11	116835751	116837950	pLoF+D	32	634	1.29132e-09	1.29974e-09	6.52426e-09	5.98699e-09	1.40513e-09	1.40222e-09	1.82431e-09	1.82431e-09
NMR metabolomics	NMR Lipoprotein subclasses (including composition)	Lipoprotein subclasses composition	23554	Cholesterol in Very Large HDL	XL_HDL_C	SCARB1	12	124776856	124882668	pLoF+D	115	1600	1.2732e-107	3.62812e-107	6.36866e-137	3.13342e-137	8.24088e-63	8.15033e-63	1.26008e-136	1.26008e-136
NMR metabolomics	NMR Lipoprotein subclasses (including composition)	Lipoprotein subclasses composition	23554	Cholesterol in Very Large HDL	XL_HDL_C	LIPC	15	58410569	58569843	pLoF+D	189	2414	4.36741e-88	9.30908e-88	1.34249e-120	1.35591e-121	1.09243e-80	1.05398e-80	7.38914e-121	7.38914e-121
NMR metabolomics	NMR Lipoprotein subclasses (including composition)	Lipoprotein subclasses composition	23554	Cholesterol in Very Large HDL	XL_HDL_C	PLIN1	15	89664365	89679427	pLoF+D	20	302	7.04706e-05	7.21922e-05	8.10792e-10	8.26259e-10	0.000826516	0.000827934	2.45533e-09	2.45533e-09
NMR metabolomics	NMR Lipoprotein subclasses (including composition)	Lipoprotein subclasses composition	23554	Cholesterol in Very Large HDL	XL_HDL_C	CETP	16	56961850	56983845	pLoF+D	28	136	2.6122e-12	2.65767e-12	1.97908e-23	1.97555e-23	1.04301e-11	1.04323e-11	5.93195e-23	5.93195e-23
NMR metabolomics	NMR Lipoprotein subclasses (including composition)	Lipoprotein subclasses composition	23554	Cholesterol in Very Large HDL	XL_HDL_C	LDLR	19	11089362	11133816	pLoF+D	350	2798	7.54549e-05	8.22704e-05	2.98611e-22	3.40858e-22	7.62432e-18	7.69764e-18	9.54977e-22	9.54977e-22
NMR metabolomics	NMR Lipoprotein subclasses (including composition)	Lipoprotein subclasses composition	23554	Cholesterol in Very Large HDL	XL_HDL_C	APOE	19	44905754	44909393	pLoF+D	72	660.001	3.61267e-10	3.8451e-10	4.20246e-12	3.91179e-12	3.67872e-08	3.6427e-08	1.20237e-11	1.20237e-11
NMR metabolomics	NMR Lipoprotein subclasses (including composition)	Lipoprotein subclasses composition	23554	Cholesterol in Very Large HDL	XL_HDL_C	INSR	19	7112255	7294034	pLoF+D	259	5213	1.77811e-05	1.7647e-05	1.79703e-08	2.43323e-08	2.13001e-05	1.98044e-05	6.18841e-08	6.18841e-08
NMR metabolomics	NMR Lipoprotein subclasses (including composition)	Lipoprotein subclasses composition	23554	Cholesterol in Very Large HDL	XL_HDL_C	ANGPTL4	19	8363289	8374373	pLoF+D	72	778	0.00551875	0.00584584	3.75867e-08	4.10904e-08	0.0118955	0.0119524	1.1778e-07	1.1778e-07
NMR metabolomics	NMR Lipoprotein subclasses (including composition)	Lipoprotein subclasses composition	23554	Cholesterol in Very Large HDL	XL_HDL_C	PLTP	20	45898621	45912155	pLoF+D	21	87	3.80073e-11	3.84383e-11	1.10002e-21	1.10645e-21	2.02614e-10	2.02928e-10	3.30967e-21	3.30967e-21
NMR metabolomics	NMR Lipoprotein subclasses (including composition)	Lipoprotein subclasses composition	23554	Cholesterol in Very Large HDL	XL_HDL_C	PCSK9	1	55039548	55064852	PTV	42	534	1.05094e-07	1.13913e-07	2.46528e-20	2.66676e-20	0.000236527	0.000236837	7.68619e-20	7.68619e-20
NMR metabolomics	NMR Lipoprotein subclasses (including composition)	Lipoprotein subclasses composition	23554	Cholesterol in Very Large HDL	XL_HDL_C	GCKR	2	27496842	27523684	PTV	56	2855	8.78705e-05	9.66222e-05	9.70999e-08	1.12498e-07	0.000733193	0.000706744	3.123e-07	3.123e-07
NMR metabolomics	NMR Lipoprotein subclasses (including composition)	Lipoprotein subclasses composition	23554	Cholesterol in Very Large HDL	XL_HDL_C	APOC3	11	116829706	116833072	PTV	9	1294	7.08617e-260	1.16384e-259	1.46164e-278	2.86792e-279	2.36034e-257	2.33434e-257	1.4385e-278	1.4385e-278
NMR metabolomics	NMR Lipoprotein subclasses (including composition)	Lipoprotein subclasses composition	23554	Cholesterol in Very Large HDL	XL_HDL_C	PDE3B	11	14643723	14872044	PTV	48	679	6.43422e-22	6.48659e-22	9.66539e-25	8.66153e-25	7.60938e-22	7.57372e-22	2.73363e-24	2.73363e-24
NMR metabolomics	NMR Lipoprotein subclasses (including composition)	Lipoprotein subclasses composition	23554	Cholesterol in Very Large HDL	XL_HDL_C	APOA5	11	116789367	116792420	PTV	19	278	8.30639e-06	8.51811e-06	6.49159e-09	6.54496e-09	9.73216e-05	9.73947e-05	1.9538e-08	1.9538e-08
NMR metabolomics	NMR Lipoprotein subclasses (including composition)	Lipoprotein subclasses composition	23554	Cholesterol in Very Large HDL	XL_HDL_C	KMT5A	12	123383773	123409358	PTV	12	213	6.84232e-08	6.82799e-08	3.7388e-05	3.5881e-05	6.71053e-08	6.69573e-08	1.01434e-07	1.01434e-07
NMR metabolomics	NMR Lipoprotein subclasses (including composition)	Lipoprotein subclasses composition	23554	Cholesterol in Very Large HDL	XL_HDL_C	LIPC	15	58410569	58569843	PTV	28	438	5.78736e-35	6.00511e-35	2.46819e-45	2.25266e-45	2.96161e-34	2.94699e-34	7.06652e-45	7.06652e-45
NMR metabolomics	NMR Lipoprotein subclasses (including composition)	Lipoprotein subclasses composition	23554	Cholesterol in Very Large HDL	XL_HDL_C	PLIN1	15	89664365	89679427	PTV	32	528	9.91345e-08	1.02006e-07	3.61224e-13	3.60956e-13	8.83058e-05	8.79692e-05	1.08336e-12	1.08336e-12
NMR metabolomics	NMR Lipoprotein subclasses (including composition)	Lipoprotein subclasses composition	23554	Cholesterol in Very Large HDL	XL_HDL_C	CETP	16	56961850	56983845	PTV	37	227	2.19923e-24	2.3147e-24	9.16057e-46	9.05089e-46	1.29904e-12	1.29736e-12	2.73162e-45	2.73162e-45
NMR metabolomics	NMR Lipoprotein subclasses (including composition)	Lipoprotein subclasses composition	23554	Cholesterol in Very Large HDL	XL_HDL_C	LIPE	19	42401507	42427426	PTV	50	890	1.10076e-10	1.08901e-10	1.62044e-08	1.42763e-08	1.55438e-10	1.53868e-10	1.915e-10	1.915e-10
NMR metabolomics	NMR Lipoprotein subclasses (including composition)	Lipoprotein subclasses composition	23554	Cholesterol in Very Large HDL	XL_HDL_C	NEURL2	20	45888625	45891287	PTV	11	4246	1.82008e-42	1.8183e-42	6.69939e-43	6.75476e-43	1.592e-42	1.59148e-42	1.12592e-42	1.12592e-42
NMR metabolomics	NMR Lipoprotein subclasses (including composition)	Lipoprotein subclasses composition	23554	Cholesterol in Very Large HDL	XL_HDL_C	CTSA	20	45890144	45898820	PTV	41	4312	1.82443e-42	1.82128e-42	7.96471e-43	5.80534e-43	1.59817e-42	1.59572e-42	1.1262e-42	1.1262e-42
NMR metabolomics	NMR Lipoprotein subclasses (including composition)	Lipoprotein subclasses composition	23554	Cholesterol in Very Large HDL	XL_HDL_C	PLTP	20	45898621	45912155	PTV	22	88	3.78115e-11	3.82407e-11	6.08466e-21	6.10905e-21	1.60048e-09	1.60266e-09	1.82905e-20	1.82905e-20
NMR metabolomics	NMR Lipoprotein subclasses (including composition)	Lipoprotein subclasses composition	23554	Cholesterol in Very Large HDL	XL_HDL_C	ACOT8	20	45841721	45857406	PTV	35	6036	1.22592e-10	1.17244e-10	0.0407471	0.0241659	5.34876e-10	5.01441e-10	2.91968e-10	2.91968e-10
NMR metabolomics	NMR Lipoprotein subclasses (including composition)	Lipoprotein subclasses composition	23554	Cholesterol in Very Large HDL	XL_HDL_C	PCSK9	1	55039548	55064852	PTV+D	143	1955	5.12624e-06	6.31291e-06	1.51729e-17	1.91566e-17	0.000368659	0.000362406	5.08009e-17	5.08009e-17
NMR metabolomics	NMR Lipoprotein subclasses (including composition)	Lipoprotein subclasses composition	23554	Cholesterol in Very Large HDL	XL_HDL_C	APOB	2	21001429	21044073	PTV+D	165	1577	8.05523e-10	1.30516e-09	4.16502e-06	3.66527e-06	1.00063e-17	1.01236e-17	3.01938e-17	3.01938e-17
NMR metabolomics	NMR Lipoprotein subclasses (including composition)	Lipoprotein subclasses composition	23554	Cholesterol in Very Large HDL	XL_HDL_C	STBD1	4	76306026	76311599	PTV+D	53	949	0.000132327	0.000134315	5.49171e-08	5.40578e-08	0.00299331	0.00296664	1.63382e-07	1.63382e-07
NMR metabolomics	NMR Lipoprotein subclasses (including composition)	Lipoprotein subclasses composition	23554	Cholesterol in Very Large HDL	XL_HDL_C	LPL	8	19901717	19967259	PTV+D	180	943	5.37042e-11	5.49358e-11	3.38765e-14	3.0761e-14	3.84433e-10	3.80095e-10	9.65894e-14	9.65894e-14
NMR metabolomics	NMR Lipoprotein subclasses (including composition)	Lipoprotein subclasses composition	23554	Cholesterol in Very Large HDL	XL_HDL_C	ABCA1	9	104781002	104928237	PTV+D	736	6476	3.98611e-05	7.14239e-05	2.22752e-11	3.67569e-11	5.24487e-06	5.37798e-06	8.32188e-11	8.32188e-11
NMR metabolomics	NMR Lipoprotein subclasses (including composition)	Lipoprotein subclasses composition	23554	Cholesterol in Very Large HDL	XL_HDL_C	APOC3	11	116829706	116833072	PTV+D	25	1516	9.08239e-263	2.55274e-262	1.27538e-292	2.31322e-294	2.75074e-257	2.69292e-257	1.36321e-293	1.36321e-293
NMR metabolomics	NMR Lipoprotein subclasses (including composition)	Lipoprotein subclasses composition	23554	Cholesterol in Very Large HDL	XL_HDL_C	PDE3B	11	14643723	14872044	PTV+D	152	1326	4.94302e-23	5.5375e-23	1.96123e-34	1.38333e-34	1.35443e-21	1.32527e-21	4.86706e-34	4.86706e-34
NMR metabolomics	NMR Lipoprotein subclasses (including composition)	Lipoprotein subclasses composition	23554	Cholesterol in Very Large HDL	XL_HDL_C	NR1H3	11	47248300	47269032	PTV+D	212	1598	5.25789e-18	5.65188e-18	3.51682e-15	2.90266e-15	5.50042e-16	5.40375e-16	1.6165e-17	1.6165e-17
NMR metabolomics	NMR Lipoprotein subclasses (including composition)	Lipoprotein subclasses composition	23554	Cholesterol in Very Large HDL	XL_HDL_C	APOA1	11	116835751	116837950	PTV+D	36	640	1.29336e-09	1.3017e-09	6.38369e-09	5.84281e-09	1.40507e-09	1.40217e-09	1.82144e-09	1.82144e-09
NMR metabolomics	NMR Lipoprotein subclasses (including composition)	Lipoprotein subclasses composition	23554	Cholesterol in Very Large HDL	XL_HDL_C	SCARB1	12	124776856	124882668	PTV+D	118	1603	1.29708e-107	3.6946e-107	8.07633e-141	4.15417e-141	8.16248e-63	8.07388e-63	1.64591e-140	1.64591e-140
NMR metabolomics	NMR Lipoprotein subclasses (including composition)	Lipoprotein subclasses composition	23554	Cholesterol in Very Large HDL	XL_HDL_C	LIPC	15	58410569	58569843	PTV+D	191	2722	4.37707e-102	2.994e-101	3.48817e-151	2.99945e-152	1.2564e-80	1.212e-80	1.65717e-151	1.65717e-151
NMR metabolomics	NMR Lipoprotein subclasses (including composition)	Lipoprotein subclasses composition	23554	Cholesterol in Very Large HDL	XL_HDL_C	PLIN1	15	89664365	89679427	PTV+D	32	528	9.91345e-08	1.02006e-07	3.61224e-13	3.60956e-13	8.83058e-05	8.79692e-05	1.08336e-12	1.08336e-12
NMR metabolomics	NMR Lipoprotein subclasses (including composition)	Lipoprotein subclasses composition	23554	Cholesterol in Very Large HDL	XL_HDL_C	CETP	16	56961850	56983845	PTV+D	37	227	2.19923e-24	2.3147e-24	9.16057e-46	9.05089e-46	1.29904e-12	1.29736e-12	2.73162e-45	2.73162e-45
NMR metabolomics	NMR Lipoprotein subclasses (including composition)	Lipoprotein subclasses composition	23554	Cholesterol in Very Large HDL	XL_HDL_C	LDLR	19	11089362	11133816	PTV+D	368	2876	7.65388e-05	8.34221e-05	6.33102e-23	7.24222e-23	4.23444e-19	4.27555e-19	2.02649e-22	2.02649e-22
NMR metabolomics	NMR Lipoprotein subclasses (including composition)	Lipoprotein subclasses composition	23554	Cholesterol in Very Large HDL	XL_HDL_C	APOE	19	44905754	44909393	PTV+D	75	671.001	3.68042e-10	3.9156e-10	3.31363e-12	3.0831e-12	3.67927e-08	3.64324e-08	9.50195e-12	9.50195e-12
NMR metabolomics	NMR Lipoprotein subclasses (including composition)	Lipoprotein subclasses composition	23554	Cholesterol in Very Large HDL	XL_HDL_C	ANGPTL4	19	8363289	8374373	PTV+D	80	934	0.000581993	0.000633447	1.11293e-11	1.23477e-11	0.00440017	0.00441887	3.51208e-11	3.51208e-11
NMR metabolomics	NMR Lipoprotein subclasses (including composition)	Lipoprotein subclasses composition	23554	Cholesterol in Very Large HDL	XL_HDL_C	LIPE	19	42401507	42427426	PTV+D	56	968	1.04844e-10	1.03844e-10	5.95442e-07	5.14553e-07	1.69626e-10	1.67634e-10	1.93348e-10	1.93348e-10
NMR metabolomics	NMR Lipoprotein subclasses (including composition)	Lipoprotein subclasses composition	23554	Cholesterol in Very Large HDL	XL_HDL_C	INSR	19	7112255	7294034	PTV+D	260	5214	1.77834e-05	1.76487e-05	1.71174e-08	2.33037e-08	2.13e-05	1.98044e-05	5.90889e-08	5.90889e-08
NMR metabolomics	NMR Lipoprotein subclasses (including composition)	Lipoprotein subclasses composition	23554	Cholesterol in Very Large HDL	XL_HDL_C	CTSA	20	45890144	45898820	PTV+D	188	5204	1.67714e-42	1.71778e-42	7.48636e-42	2.13016e-43	1.92564e-42	1.82193e-42	8.481e-43	8.481e-43
NMR metabolomics	NMR Lipoprotein subclasses (including composition)	Lipoprotein subclasses composition	23554	Cholesterol in Very Large HDL	XL_HDL_C	NEURL2	20	45888625	45891287	PTV+D	25	4293	1.82694e-42	1.82299e-42	6.93984e-42	3.8306e-42	1.59908e-42	1.59634e-42	2.17955e-42	2.17955e-42
NMR metabolomics	NMR Lipoprotein subclasses (including composition)	Lipoprotein subclasses composition	23554	Cholesterol in Very Large HDL	XL_HDL_C	PLTP	20	45898621	45912155	PTV+D	22	88	3.78115e-11	3.82407e-11	6.08466e-21	6.10905e-21	1.60048e-09	1.60266e-09	1.82905e-20	1.82905e-20
NMR metabolomics	NMR Lipoprotein subclasses (including composition)	Lipoprotein subclasses composition	23554	Cholesterol in Very Large HDL	XL_HDL_C	ACOT8	20	45841721	45857406	PTV+D	93	6395	1.15653e-10	1.12008e-10	0.118346	0.0710917	5.61857e-10	5.22533e-10	2.82113e-10	2.82113e-10
NMR metabolomics	NMR Lipoprotein subclasses (including composition)	Lipoprotein subclasses composition	23554	Cholesterol in Very Large HDL	XL_HDL_C	MLXIPL	7	73593194	73624543	Synonymous	256	9060	5.41932e-08	5.68604e-08	1.87695e-05	4.37372e-06	1.45141e-07	1.19941e-07	1.16395e-07	1.16395e-07
NMR metabolomics	NMR Lipoprotein subclasses (including composition)	Lipoprotein subclasses composition	23554	Cholesterol in Very Large HDL	XL_HDL_C	PCSK7	11	117204337	117232525	Synonymous	194	4585	5.30645e-08	5.68058e-08	0.00115588	0.000886313	5.60328e-07	5.27396e-07	1.49508e-07	1.49508e-07
NMR metabolomics	NMR Lipoprotein subclasses (including composition)	Lipoprotein subclasses composition	23554	Cholesterol in Very Large HDL	XL_HDL_C	CETP	16	56961850	56983845	Synonymous	129	6475	2.32488e-27	1.42005e-27	0.700273	0.684064	1.18485e-37	1.16343e-37	3.52213e-37	3.52213e-37
NMR metabolomics	NMR Lipoprotein subclasses (including composition)	Lipoprotein subclasses composition	23554	Cholesterol in Very Large HDL	XL_HDL_C	CD300LG	17	43847148	43863629	Synonymous	113	2071	2.68882e-10	2.66741e-10	1.185e-07	7.79963e-08	3.87465e-10	3.73778e-10	4.70752e-10	4.70752e-10
NMR metabolomics	NMR Lipoprotein subclasses (including composition)	Lipoprotein subclasses composition	23554	Cholesterol in Very Large HDL	XL_HDL_C	ELMO2	20	46366049	46432985	Synonymous	164	5143	8.02674e-19	1.87769e-18	2.32074e-11	5.02321e-12	1.69054e-15	1.5434e-15	3.3715e-18	3.3715e-18
NMR metabolomics	NMR Lipoprotein subclasses (including composition)	Lipoprotein subclasses composition	23554	Cholesterol in Very Large HDL	XL_HDL_C	PLTP	20	45898621	45912155	Synonymous	142	3422	0.0122656	0.0142685	0.118184	0.118215	3.74621e-11	3.85617e-11	1.14012e-10	1.14012e-10
NMR metabolomics	NMR Lipoprotein subclasses (including composition)	Lipoprotein subclasses composition	23554	Cholesterol in Very Large HDL	XL_HDL_C	PIGT	20	45416067	45456934	Synonymous	137	3282	7.50744e-11	7.45677e-11	8.39228e-07	4.30215e-07	1.28204e-10	1.20858e-10	1.40159e-10	1.40159e-10
NMR metabolomics	NMR Lipoprotein subclasses (including composition)	Lipoprotein subclasses composition	23554	Cholesterol in Very Large HDL	XL_HDL_C	WFDC8	20	45551153	45579326	Synonymous	54	1312	4.77788e-10	4.76884e-10	1.72334e-06	1.16106e-06	5.12528e-10	5.04914e-10	7.38643e-10	7.38643e-10
NMR metabolomics	NMR Lipoprotein subclasses (including composition)	Lipoprotein subclasses composition	23554	Cholesterol in Very Large HDL	XL_HDL_C	PCIF1	20	45934628	45948023	Synonymous	188	3314	1.19605e-08	1.21866e-08	0.170881	0.179727	5.70726e-07	5.58798e-07	3.54595e-08	3.54595e-08
NMR metabolomics	NMR Lipoprotein subclasses (including composition)	Lipoprotein subclasses composition	23554	Cholesterol in Very Large HDL	XL_HDL_C	WFDC9	20	45607939	45631268	Synonymous	27	1781	1.30261e-07	1.30321e-07	5.59638e-07	4.53808e-07	1.36568e-07	1.345e-07	1.75964e-07	1.75964e-07
NMR metabolomics	NMR Lipoprotein subclasses (including composition)	Lipoprotein subclasses composition	23554	Cholesterol in Very Large HDL	XL_HDL_C	MMP9	20	46008908	46016561	Synonymous	195	2099	1.08725e-07	1.06947e-07	0.0873847	0.0814906	2.53396e-07	2.48337e-07	2.26235e-07	2.26235e-07
NMR metabolomics	NMR Lipoprotein subclasses (including composition)	Lipoprotein subclasses	23555	Cholesteryl Esters in Very Large HDL	XL_HDL_CE	PCSK9	1	55039548	55064852	Missense	450	4379	2.14696e-07	3.40894e-07	1.3961e-07	1.21516e-07	1.31008e-11	1.32196e-11	3.94738e-11	7.89476e-11
NMR metabolomics	NMR Lipoprotein subclasses (including composition)	Lipoprotein subclasses	23555	Cholesteryl Esters in Very Large HDL	XL_HDL_CE	APOB	2	21001429	21044073	Missense	2459	56752	2.47054e-10	3.27184e-09	0.0415518	0.0342964	2.15869e-13	2.48815e-13	6.93223e-13	2.81997e-14
NMR metabolomics	NMR Lipoprotein subclasses (including composition)	Lipoprotein subclasses	23555	Cholesteryl Esters in Very Large HDL	XL_HDL_CE	GPR146	7	1044576	1059261	Missense	251	7330	5.89125e-12	1.02939e-11	0.531856	0.566337	1.36627e-05	1.32964e-05	2.24814e-11	4.49627e-11
NMR metabolomics	NMR Lipoprotein subclasses (including composition)	Lipoprotein subclasses	23555	Cholesteryl Esters in Very Large HDL	XL_HDL_CE	LPL	8	19901717	19967259	Missense	284	2780	3.57333e-06	4.94144e-06	0.00329976	0.00362656	2.62642e-11	2.63867e-11	7.89755e-11	5.05818e-13
NMR metabolomics	NMR Lipoprotein subclasses (including composition)	Lipoprotein subclasses	23555	Cholesteryl Esters in Very Large HDL	XL_HDL_CE	ABCA1	9	104781002	104928237	Missense	1116	17091	1.02673e-12	5.91407e-12	4.532e-21	4.2203e-21	5.86188e-08	5.99053e-08	1.31118e-20	2.62236e-20
NMR metabolomics	NMR Lipoprotein subclasses (including composition)	Lipoprotein subclasses	23555	Cholesteryl Esters in Very Large HDL	XL_HDL_CE	APOA1	11	116835751	116837950	Missense	198	2842	2.88892e-32	5.82914e-32	0.000701195	0.000657811	6.9825e-31	6.95504e-31	1.09809e-31	2.19619e-31
NMR metabolomics	NMR Lipoprotein subclasses (including composition)	Lipoprotein subclasses	23555	Cholesteryl Esters in Very Large HDL	XL_HDL_CE	APOC3	11	116829706	116833072	Missense	62	411	5.43823e-19	5.48564e-19	5.91863e-13	5.06783e-13	1.30648e-18	1.29994e-18	1.15463e-18	1.60061e-21
NMR metabolomics	NMR Lipoprotein subclasses (including composition)	Lipoprotein subclasses	23555	Cholesteryl Esters in Very Large HDL	XL_HDL_CE	NR1H3	11	47248300	47269032	Missense	339	4009	3.31515e-07	8.33548e-07	1.78162e-05	2.44838e-05	6.65245e-18	6.74618e-18	2.0097e-17	1.31055e-18
NMR metabolomics	NMR Lipoprotein subclasses (including composition)	Lipoprotein subclasses	23555	Cholesteryl Esters in Very Large HDL	XL_HDL_CE	CKAP5	11	46743048	46846308	Missense	797	6000	2.17059e-09	3.86256e-09	0.738193	0.724897	1.79533e-15	1.77726e-15	5.32907e-15	1.06581e-14
NMR metabolomics	NMR Lipoprotein subclasses (including composition)	Lipoprotein subclasses	23555	Cholesteryl Esters in Very Large HDL	XL_HDL_CE	DAGLA	11	61680433	61747001	Missense	468	7280	1.61e-14	1.9998e-14	2.61821e-05	5.95504e-06	2.84007e-13	2.54835e-13	5.01821e-14	1.00586e-13
NMR metabolomics	NMR Lipoprotein subclasses (including composition)	Lipoprotein subclasses	23555	Cholesteryl Esters in Very Large HDL	XL_HDL_CE	PDE3B	11	14643723	14872044	Missense	613	14617	0.0166873	0.0184807	0.0272984	0.0348673	0.0131501	0.0148851	0.0186029	1.10767e-12
NMR metabolomics	NMR Lipoprotein subclasses (including composition)	Lipoprotein subclasses	23555	Cholesteryl Esters in Very Large HDL	XL_HDL_CE	SCARB1	12	124776856	124882668	Missense	345	7524	9.8162e-16	3.16478e-12	2.47212e-47	2.10421e-39	4.96462e-62	5.82563e-62	1.60823e-61	2.12527e-137
NMR metabolomics	NMR Lipoprotein subclasses (including composition)	Lipoprotein subclasses	23555	Cholesteryl Esters in Very Large HDL	XL_HDL_CE	SH2B3	12	111405948	111451623	Missense	488	10654	0.000720296	0.00298613	7.16213e-10	3.28372e-09	5.60526e-05	5.87355e-05	3.52775e-09	7.05366e-09
NMR metabolomics	NMR Lipoprotein subclasses (including composition)	Lipoprotein subclasses	23555	Cholesteryl Esters in Very Large HDL	XL_HDL_CE	SLC25A30	13	45393316	45418455	Missense	135	4438	2.26868e-10	2.35156e-10	1.36017e-05	3.34516e-06	3.29926e-10	3.07985e-10	4.01644e-10	8.03288e-10
NMR metabolomics	NMR Lipoprotein subclasses (including composition)	Lipoprotein subclasses	23555	Cholesteryl Esters in Very Large HDL	XL_HDL_CE	LIPC	15	58410569	58569843	Missense	369	5071	2.85782e-119	8.9353e-118	1.02103e-110	9.87839e-113	3.63017e-77	3.52206e-77	1.66155e-118	3.3231e-118
NMR metabolomics	NMR Lipoprotein subclasses (including composition)	Lipoprotein subclasses	23555	Cholesteryl Esters in Very Large HDL	XL_HDL_CE	MINDY2	15	58771192	58861900	Missense	407	11025	3.1165e-08	2.96824e-08	0.0209828	0.00586915	7.13489e-08	5.79727e-08	6.18285e-08	1.23657e-07
NMR metabolomics	NMR Lipoprotein subclasses (including composition)	Lipoprotein subclasses	23555	Cholesteryl Esters in Very Large HDL	XL_HDL_CE	CETP	16	56961850	56983845	Missense	270	5115	3.37054e-46	1.11556e-45	5.64402e-32	4.59661e-32	7.83763e-38	7.4867e-38	1.55308e-45	1.55308e-45
NMR metabolomics	NMR Lipoprotein subclasses (including composition)	Lipoprotein subclasses	23555	Cholesteryl Esters in Very Large HDL	XL_HDL_CE	SLC12A3	16	56865207	56915850	Missense	641	12827	1.10187e-09	1.54382e-09	0.0923289	0.0821697	5.01604e-07	4.53091e-07	3.84741e-09	7.69482e-09
NMR metabolomics	NMR Lipoprotein subclasses (including composition)	Lipoprotein subclasses	23555	Cholesteryl Esters in Very Large HDL	XL_HDL_CE	LCAT	16	67939750	67944131	Missense	247	2888	0.187531	0.212925	0.0249017	0.0300472	3.06285e-07	3.28026e-07	9.50336e-07	4.04818e-08
NMR metabolomics	NMR Lipoprotein subclasses (including composition)	Lipoprotein subclasses	23555	Cholesteryl Esters in Very Large HDL	XL_HDL_CE	LIPG	18	49560699	49599182	Missense	336	4626	3.48591e-14	3.92804e-14	1.20768e-07	6.01381e-08	5.40155e-13	5.06838e-13	1.03473e-13	2.07168e-13
NMR metabolomics	NMR Lipoprotein subclasses (including composition)	Lipoprotein subclasses	23555	Cholesteryl Esters in Very Large HDL	XL_HDL_CE	MARK4	19	45079288	45305283	Missense	2146	33010	1.56251e-20	2.64114e-20	0.0169559	0.00883133	1.00763e-17	8.35283e-18	5.87769e-20	1.17554e-19
NMR metabolomics	NMR Lipoprotein subclasses (including composition)	Lipoprotein subclasses	23555	Cholesteryl Esters in Very Large HDL	XL_HDL_CE	NKPD1	19	45149750	45158737	Missense	353	7371.01	7.50337e-19	7.61513e-19	2.05664e-10	2.25014e-11	2.18094e-18	1.94293e-18	1.65786e-18	3.31573e-18
NMR metabolomics	NMR Lipoprotein subclasses (including composition)	Lipoprotein subclasses	23555	Cholesteryl Esters in Very Large HDL	XL_HDL_CE	LDLR	19	11089362	11133816	Missense	559	11123	0.027216	0.0409086	4.12486e-06	1.28454e-05	1.99075e-08	2.39747e-08	6.50313e-08	3.93945e-17
NMR metabolomics	NMR Lipoprotein subclasses (including composition)	Lipoprotein subclasses	23555	Cholesteryl Esters in Very Large HDL	XL_HDL_CE	APOE	19	44905754	44909393	Missense	240	3864.01	1.49365e-06	2.09469e-06	0.00123795	0.00145091	1.14828e-06	1.16206e-06	2.08347e-06	4.15677e-10
NMR metabolomics	NMR Lipoprotein subclasses (including composition)	Lipoprotein subclasses	23555	Cholesteryl Esters in Very Large HDL	XL_HDL_CE	INSR	19	7112255	7294034	Missense	609	12120	5.59658e-06	5.84307e-06	0.00524835	0.00329361	2.82488e-05	2.34428e-05	1.40064e-05	6.05042e-08
NMR metabolomics	NMR Lipoprotein subclasses (including composition)	Lipoprotein subclasses	23555	Cholesteryl Esters in Very Large HDL	XL_HDL_CE	ANGPTL4	19	8363289	8374373	Missense	280	6781	0.0158473	0.0187975	0.000442361	0.000541987	0.0335677	0.0343745	0.0014017	1.01997e-07
NMR metabolomics	NMR Lipoprotein subclasses (including composition)	Lipoprotein subclasses	23555	Cholesteryl Esters in Very Large HDL	XL_HDL_CE	PLTP	20	45898621	45912155	Missense	306	6907	4.37126e-35	7.46656e-33	2.03986e-23	1.62573e-23	2.99044e-41	3.07593e-41	9.09775e-41	9.09775e-41
NMR metabolomics	NMR Lipoprotein subclasses (including composition)	Lipoprotein subclasses	23555	Cholesteryl Esters in Very Large HDL	XL_HDL_CE	ACOT8	20	45841721	45857406	Missense	230	11512	1.10342e-38	1.89694e-38	2.50227e-06	7.13013e-08	7.14012e-36	6.16552e-36	4.17693e-38	8.35385e-38
NMR metabolomics	NMR Lipoprotein subclasses (including composition)	Lipoprotein subclasses	23555	Cholesteryl Esters in Very Large HDL	XL_HDL_CE	SNX21	20	45833810	45843275	Missense	277	12630	1.61438e-36	1.5159e-36	4.44936e-08	5.62109e-10	7.94992e-36	6.71474e-36	3.86145e-36	7.7229e-36
NMR metabolomics	NMR Lipoprotein subclasses (including composition)	Lipoprotein subclasses	23555	Cholesteryl Esters in Very Large HDL	XL_HDL_CE	SLC12A5	20	46021690	46060152	Missense	586	8661	1.44291e-08	1.17629e-07	0.527546	0.508752	9.41117e-29	9.83214e-29	2.88512e-28	5.77023e-28
NMR metabolomics	NMR Lipoprotein subclasses (including composition)	Lipoprotein subclasses	23555	Cholesteryl Esters in Very Large HDL	XL_HDL_CE	SPATA25	20	45886489	45887635	Missense	124	5379	5.16435e-17	8.03492e-17	1.97495e-07	5.41568e-08	2.33249e-15	2.13215e-15	1.83477e-16	1.83477e-16
NMR metabolomics	NMR Lipoprotein subclasses (including composition)	Lipoprotein subclasses	23555	Cholesteryl Esters in Very Large HDL	XL_HDL_CE	CDH22	20	46173733	46308498	Missense	475	6935	1.50753e-12	1.97435e-12	0.00262442	0.00115415	3.08594e-11	2.75824e-11	4.84457e-12	9.68925e-12
NMR metabolomics	NMR Lipoprotein subclasses (including composition)	Lipoprotein subclasses	23555	Cholesteryl Esters in Very Large HDL	XL_HDL_CE	NCOA5	20	46060985	46089952	Missense	331	4438	1.38691e-11	1.40564e-11	6.7545e-08	2.08495e-08	2.31332e-11	2.13865e-11	2.57186e-11	5.14373e-11
NMR metabolomics	NMR Lipoprotein subclasses (including composition)	Lipoprotein subclasses	23555	Cholesteryl Esters in Very Large HDL	XL_HDL_CE	APOB	2	21001429	21044073	Disruptive Missense	65	1129	2.31807e-08	3.43717e-08	1.54306e-08	1.55817e-08	4.70419e-15	4.7922e-15	1.44329e-14	1.44329e-14
NMR metabolomics	NMR Lipoprotein subclasses (including composition)	Lipoprotein subclasses	23555	Cholesteryl Esters in Very Large HDL	XL_HDL_CE	LPL	8	19901717	19967259	Disruptive Missense	152	855	1.90069e-12	1.9198e-12	9.52599e-14	8.47139e-14	6.55174e-12	6.483e-12	2.53797e-13	2.53797e-13
NMR metabolomics	NMR Lipoprotein subclasses (including composition)	Lipoprotein subclasses	23555	Cholesteryl Esters in Very Large HDL	XL_HDL_CE	ABCA1	9	104781002	104928237	Disruptive Missense	667	6140	3.74905e-06	8.06569e-06	2.35316e-15	4.93482e-15	2.58411e-08	2.65399e-08	9.54792e-15	9.54792e-15
NMR metabolomics	NMR Lipoprotein subclasses (including composition)	Lipoprotein subclasses	23555	Cholesteryl Esters in Very Large HDL	XL_HDL_CE	APOC3	11	116829706	116833072	Disruptive Missense	16	222	6.53246e-19	6.57249e-19	2.67405e-22	2.66873e-22	9.38938e-19	9.37861e-19	8.00862e-22	8.00862e-22
NMR metabolomics	NMR Lipoprotein subclasses (including composition)	Lipoprotein subclasses	23555	Cholesteryl Esters in Very Large HDL	XL_HDL_CE	NR1H3	11	47248300	47269032	Disruptive Missense	176	1432	2.48582e-19	2.55701e-19	1.89067e-14	1.53639e-14	2.18286e-18	2.14567e-18	6.77361e-19	6.77361e-19
NMR metabolomics	NMR Lipoprotein subclasses (including composition)	Lipoprotein subclasses	23555	Cholesteryl Esters in Very Large HDL	XL_HDL_CE	PDE3B	11	14643723	14872044	Disruptive Missense	104	649	1.20733e-08	1.24159e-08	1.86254e-13	1.82948e-13	0.000655907	0.00065379	5.53779e-13	5.53779e-13
NMR metabolomics	NMR Lipoprotein subclasses (including composition)	Lipoprotein subclasses	23555	Cholesteryl Esters in Very Large HDL	XL_HDL_CE	SCARB1	12	124776856	124882668	Disruptive Missense	96	1526	1.55683e-107	4.38058e-107	5.06785e-138	2.72248e-138	1.15501e-62	1.14293e-62	1.06263e-137	1.06263e-137
NMR metabolomics	NMR Lipoprotein subclasses (including composition)	Lipoprotein subclasses	23555	Cholesteryl Esters in Very Large HDL	XL_HDL_CE	LIPC	15	58410569	58569843	Disruptive Missense	163	2289	1.21312e-84	2.50459e-84	1.8852e-108	2.01992e-109	1.63953e-77	1.58329e-77	1.09466e-108	1.09466e-108
NMR metabolomics	NMR Lipoprotein subclasses (including composition)	Lipoprotein subclasses	23555	Cholesteryl Esters in Very Large HDL	XL_HDL_CE	LCAT	16	67939750	67944131	Disruptive Missense	175	760	9.39452e-08	9.38921e-08	8.72734e-09	8.65087e-09	5.17918e-08	5.1719e-08	2.06814e-08	2.06814e-08
NMR metabolomics	NMR Lipoprotein subclasses (including composition)	Lipoprotein subclasses	23555	Cholesteryl Esters in Very Large HDL	XL_HDL_CE	LDLR	19	11089362	11133816	Disruptive Missense	321	2693	0.00129456	0.00136209	6.22586e-18	6.94493e-18	2.4537e-12	2.4728e-12	1.96973e-17	1.96973e-17
NMR metabolomics	NMR Lipoprotein subclasses (including composition)	Lipoprotein subclasses	23555	Cholesteryl Esters in Very Large HDL	XL_HDL_CE	APOE	19	44905754	44909393	Disruptive Missense	59	631.001	2.92411e-09	3.08706e-09	7.32537e-11	6.8787e-11	1.83286e-07	1.81552e-07	2.07859e-10	2.07859e-10
NMR metabolomics	NMR Lipoprotein subclasses (including composition)	Lipoprotein subclasses	23555	Cholesteryl Esters in Very Large HDL	XL_HDL_CE	INSR	19	7112255	7294034	Disruptive Missense	222	5110	8.94166e-06	8.91298e-06	8.72364e-09	1.20689e-08	1.07887e-05	1.00453e-05	3.03176e-08	3.03176e-08
NMR metabolomics	NMR Lipoprotein subclasses (including composition)	Lipoprotein subclasses	23555	Cholesteryl Esters in Very Large HDL	XL_HDL_CE	ANGPTL4	19	8363289	8374373	Disruptive Missense	38	312	4.68978e-05	4.74782e-05	1.70348e-08	1.69777e-08	0.00595957	0.00595606	5.10002e-08	5.10002e-08
NMR metabolomics	NMR Lipoprotein subclasses (including composition)	Lipoprotein subclasses	23555	Cholesteryl Esters in Very Large HDL	XL_HDL_CE	PCSK9	1	55039548	55064852	pLoF	33	458	2.01116e-05	2.10332e-05	1.48471e-11	1.54503e-11	0.00200573	0.00200549	4.5428e-11	4.5428e-11
NMR metabolomics	NMR Lipoprotein subclasses (including composition)	Lipoprotein subclasses	23555	Cholesteryl Esters in Very Large HDL	XL_HDL_CE	APOC3	11	116829706	116833072	pLoF	8	1294	1.06339e-265	1.77789e-265	4.41407e-285	9.20874e-286	4.30953e-263	4.26207e-263	4.57152e-285	4.57152e-285
NMR metabolomics	NMR Lipoprotein subclasses (including composition)	Lipoprotein subclasses	23555	Cholesteryl Esters in Very Large HDL	XL_HDL_CE	PDE3B	11	14643723	14872044	pLoF	38	654	2.65496e-23	2.67828e-23	9.43163e-27	8.89167e-27	3.17851e-23	3.16367e-23	2.74437e-26	2.74437e-26
NMR metabolomics	NMR Lipoprotein subclasses (including composition)	Lipoprotein subclasses	23555	Cholesteryl Esters in Very Large HDL	XL_HDL_CE	APOA5	11	116789367	116792420	pLoF	13	257	5.64559e-06	5.78665e-06	3.04498e-08	3.05818e-08	6.95811e-05	6.95931e-05	9.1021e-08	9.1021e-08
NMR metabolomics	NMR Lipoprotein subclasses (including composition)	Lipoprotein subclasses	23555	Cholesteryl Esters in Very Large HDL	XL_HDL_CE	KMT5A	12	123383773	123409358	pLoF	12	213	2.33426e-08	2.32911e-08	1.48242e-05	1.41957e-05	2.26108e-08	2.2561e-08	3.43911e-08	3.43911e-08
NMR metabolomics	NMR Lipoprotein subclasses (including composition)	Lipoprotein subclasses	23555	Cholesteryl Esters in Very Large HDL	XL_HDL_CE	LIPC	15	58410569	58569843	pLoF	26	131	3.73076e-07	3.76563e-07	1.88003e-11	1.87364e-11	7.93721e-05	7.93786e-05	5.63021e-11	5.63021e-11
NMR metabolomics	NMR Lipoprotein subclasses (including composition)	Lipoprotein subclasses	23555	Cholesteryl Esters in Very Large HDL	XL_HDL_CE	PLIN1	15	89664365	89679427	pLoF	20	302	2.89142e-05	2.97224e-05	1.4569e-10	1.48679e-10	0.000391582	0.000392284	4.41506e-10	4.41506e-10
NMR metabolomics	NMR Lipoprotein subclasses (including composition)	Lipoprotein subclasses	23555	Cholesteryl Esters in Very Large HDL	XL_HDL_CE	CETP	16	56961850	56983845	pLoF	28	136	2.94839e-13	3.00342e-13	2.98909e-25	2.98277e-25	1.49837e-12	1.49893e-12	8.95778e-25	8.95778e-25
NMR metabolomics	NMR Lipoprotein subclasses (including composition)	Lipoprotein subclasses	23555	Cholesteryl Esters in Very Large HDL	XL_HDL_CE	SLC12A3	16	56865207	56915850	pLoF	53	661	8.74586e-08	8.74416e-08	0.00258983	0.00227033	1.07914e-07	1.07055e-07	1.44653e-07	1.44653e-07
NMR metabolomics	NMR Lipoprotein subclasses (including composition)	Lipoprotein subclasses	23555	Cholesteryl Esters in Very Large HDL	XL_HDL_CE	PLTP	20	45898621	45912155	pLoF	21	87	6.15768e-11	6.22895e-11	1.67368e-21	1.68426e-21	1.5363e-10	1.53861e-10	5.03686e-21	5.03686e-21
NMR metabolomics	NMR Lipoprotein subclasses (including composition)	Lipoprotein subclasses	23555	Cholesteryl Esters in Very Large HDL	XL_HDL_CE	PCSK9	1	55039548	55064852	pLoF+D	134	1881	0.000155883	0.000177284	1.97981e-10	2.15973e-10	0.00255209	0.00251497	6.19757e-10	6.19757e-10
NMR metabolomics	NMR Lipoprotein subclasses (including composition)	Lipoprotein subclasses	23555	Cholesteryl Esters in Very Large HDL	XL_HDL_CE	APOB	2	21001429	21044073	pLoF+D	146	1456	1.83265e-08	2.74976e-08	6.28401e-05	5.6277e-05	5.5803e-15	5.65764e-15	1.68754e-14	1.68754e-14
NMR metabolomics	NMR Lipoprotein subclasses (including composition)	Lipoprotein subclasses	23555	Cholesteryl Esters in Very Large HDL	XL_HDL_CE	LPL	8	19901717	19967259	pLoF+D	177	921	9.37771e-13	9.60455e-13	3.30122e-15	2.93453e-15	6.94796e-12	6.87126e-12	9.32587e-15	9.32587e-15
NMR metabolomics	NMR Lipoprotein subclasses (including composition)	Lipoprotein subclasses	23555	Cholesteryl Esters in Very Large HDL	XL_HDL_CE	ABCA1	9	104781002	104928237	pLoF+D	723	6413	3.07515e-06	6.73861e-06	5.34123e-17	1.19039e-16	2.6742e-08	2.74315e-08	2.40584e-16	2.40584e-16
NMR metabolomics	NMR Lipoprotein subclasses (including composition)	Lipoprotein subclasses	23555	Cholesteryl Esters in Very Large HDL	XL_HDL_CE	APOC3	11	116829706	116833072	pLoF+D	24	1516	1.08498e-268	3.1661e-268	7.43243e-300	1.36378e-301	5.0205e-263	4.91496e-263	8.03522e-301	8.03522e-301
NMR metabolomics	NMR Lipoprotein subclasses (including composition)	Lipoprotein subclasses	23555	Cholesteryl Esters in Very Large HDL	XL_HDL_CE	PDE3B	11	14643723	14872044	pLoF+D	142	1303	1.56728e-24	1.7755e-24	2.46079e-37	1.7347e-37	5.67009e-23	5.5479e-23	6.10475e-37	6.10475e-37
NMR metabolomics	NMR Lipoprotein subclasses (including composition)	Lipoprotein subclasses	23555	Cholesteryl Esters in Very Large HDL	XL_HDL_CE	NR1H3	11	47248300	47269032	pLoF+D	206	1512	2.09781e-19	2.1685e-19	9.69053e-14	7.85801e-14	2.21446e-18	2.17637e-18	5.83122e-19	5.83122e-19
NMR metabolomics	NMR Lipoprotein subclasses (including composition)	Lipoprotein subclasses	23555	Cholesteryl Esters in Very Large HDL	XL_HDL_CE	SCARB1	12	124776856	124882668	pLoF+D	115	1601	7.42946e-108	2.12795e-107	5.99385e-139	2.98914e-139	1.19893e-62	1.18577e-62	1.19669e-138	1.19669e-138
NMR metabolomics	NMR Lipoprotein subclasses (including composition)	Lipoprotein subclasses	23555	Cholesteryl Esters in Very Large HDL	XL_HDL_CE	LIPC	15	58410569	58569843	pLoF+D	189	2420	6.44505e-85	1.38167e-84	6.31471e-118	7.12413e-119	1.70159e-77	1.64165e-77	3.84113e-118	3.84113e-118
NMR metabolomics	NMR Lipoprotein subclasses (including composition)	Lipoprotein subclasses	23555	Cholesteryl Esters in Very Large HDL	XL_HDL_CE	PLIN1	15	89664365	89679427	pLoF+D	20	302	2.89142e-05	2.97224e-05	1.4569e-10	1.48679e-10	0.000391582	0.000392284	4.41506e-10	4.41506e-10
NMR metabolomics	NMR Lipoprotein subclasses (including composition)	Lipoprotein subclasses	23555	Cholesteryl Esters in Very Large HDL	XL_HDL_CE	CETP	16	56961850	56983845	pLoF+D	28	136	2.94839e-13	3.00342e-13	2.98909e-25	2.98277e-25	1.49837e-12	1.49893e-12	8.95778e-25	8.95778e-25
NMR metabolomics	NMR Lipoprotein subclasses (including composition)	Lipoprotein subclasses	23555	Cholesteryl Esters in Very Large HDL	XL_HDL_CE	LCAT	16	67939750	67944131	pLoF+D	188	807	9.58033e-08	9.56892e-08	1.12252e-08	1.11205e-08	5.46786e-08	5.46009e-08	2.53698e-08	2.53698e-08
NMR metabolomics	NMR Lipoprotein subclasses (including composition)	Lipoprotein subclasses	23555	Cholesteryl Esters in Very Large HDL	XL_HDL_CE	LDLR	19	11089362	11133816	pLoF+D	350	2800	0.000521096	0.000555969	1.76373e-18	1.97477e-18	7.05752e-15	7.12256e-15	5.58842e-18	5.58842e-18
NMR metabolomics	NMR Lipoprotein subclasses (including composition)	Lipoprotein subclasses	23555	Cholesteryl Esters in Very Large HDL	XL_HDL_CE	APOE	19	44905754	44909393	pLoF+D	72	660.001	2.63914e-09	2.79238e-09	4.21172e-11	3.94718e-11	1.87795e-07	1.85965e-07	1.2042e-10	1.2042e-10
NMR metabolomics	NMR Lipoprotein subclasses (including composition)	Lipoprotein subclasses	23555	Cholesteryl Esters in Very Large HDL	XL_HDL_CE	INSR	19	7112255	7294034	pLoF+D	259	5220	9.00838e-06	8.96021e-06	7.01733e-09	9.48442e-09	1.08552e-05	1.00927e-05	2.4159e-08	2.4159e-08
NMR metabolomics	NMR Lipoprotein subclasses (including composition)	Lipoprotein subclasses	23555	Cholesteryl Esters in Very Large HDL	XL_HDL_CE	ANGPTL4	19	8363289	8374373	pLoF+D	72	778	0.00509161	0.00540112	2.51865e-08	2.75523e-08	0.0119422	0.0119927	7.89484e-08	7.89484e-08
NMR metabolomics	NMR Lipoprotein subclasses (including composition)	Lipoprotein subclasses	23555	Cholesteryl Esters in Very Large HDL	XL_HDL_CE	PLTP	20	45898621	45912155	pLoF+D	21	87	6.15768e-11	6.22895e-11	1.67368e-21	1.68426e-21	1.5363e-10	1.53861e-10	5.03686e-21	5.03686e-21
NMR metabolomics	NMR Lipoprotein subclasses (including composition)	Lipoprotein subclasses	23555	Cholesteryl Esters in Very Large HDL	XL_HDL_CE	PCSK9	1	55039548	55064852	PTV	42	535	5.91692e-06	6.29258e-06	4.59099e-16	4.91325e-16	0.00156162	0.00156477	1.44329e-15	1.44329e-15
NMR metabolomics	NMR Lipoprotein subclasses (including composition)	Lipoprotein subclasses	23555	Cholesteryl Esters in Very Large HDL	XL_HDL_CE	APOC3	11	116829706	116833072	PTV	9	1297	1.06192e-265	1.77566e-265	1.81422e-285	3.67347e-286	4.30941e-263	4.26196e-263	1.83294e-285	1.83294e-285
NMR metabolomics	NMR Lipoprotein subclasses (including composition)	Lipoprotein subclasses	23555	Cholesteryl Esters in Very Large HDL	XL_HDL_CE	PDE3B	11	14643723	14872044	PTV	48	679	2.69874e-23	2.72037e-23	3.90932e-26	3.45378e-26	3.17943e-23	3.16454e-23	1.09748e-25	1.09748e-25
NMR metabolomics	NMR Lipoprotein subclasses (including composition)	Lipoprotein subclasses	23555	Cholesteryl Esters in Very Large HDL	XL_HDL_CE	APOA5	11	116789367	116792420	PTV	19	279	5.17698e-06	5.31238e-06	2.55293e-09	2.57649e-09	6.95806e-05	6.95927e-05	7.68992e-09	7.68992e-09
NMR metabolomics	NMR Lipoprotein subclasses (including composition)	Lipoprotein subclasses	23555	Cholesteryl Esters in Very Large HDL	XL_HDL_CE	KMT5A	12	123383773	123409358	PTV	12	213	2.33426e-08	2.32911e-08	1.48242e-05	1.41957e-05	2.26108e-08	2.2561e-08	3.43911e-08	3.43911e-08
NMR metabolomics	NMR Lipoprotein subclasses (including composition)	Lipoprotein subclasses	23555	Cholesteryl Esters in Very Large HDL	XL_HDL_CE	LIPC	15	58410569	58569843	PTV	28	439	4.79774e-34	4.97325e-34	1.67715e-44	1.54313e-44	2.35328e-33	2.34168e-33	4.82204e-44	4.82204e-44
NMR metabolomics	NMR Lipoprotein subclasses (including composition)	Lipoprotein subclasses	23555	Cholesteryl Esters in Very Large HDL	XL_HDL_CE	PLIN1	15	89664365	89679427	PTV	32	528	2.09017e-08	2.16046e-08	3.31509e-14	3.3113e-14	3.80521e-05	3.79059e-05	9.9476e-14	9.9476e-14
NMR metabolomics	NMR Lipoprotein subclasses (including composition)	Lipoprotein subclasses	23555	Cholesteryl Esters in Very Large HDL	XL_HDL_CE	CETP	16	56961850	56983845	PTV	37	227	6.26063e-26	6.61347e-26	5.51126e-49	5.44236e-49	2.48893e-13	2.48563e-13	1.64298e-48	1.64298e-48
NMR metabolomics	NMR Lipoprotein subclasses (including composition)	Lipoprotein subclasses	23555	Cholesteryl Esters in Very Large HDL	XL_HDL_CE	SLC12A3	16	56865207	56915850	PTV	69	774	9.30482e-08	9.28196e-08	0.00800901	0.00706361	1.23289e-07	1.21914e-07	1.58586e-07	1.58586e-07
NMR metabolomics	NMR Lipoprotein subclasses (including composition)	Lipoprotein subclasses	23555	Cholesteryl Esters in Very Large HDL	XL_HDL_CE	LIPE	19	42401507	42427426	PTV	50	893	2.18768e-11	2.16309e-11	9.10499e-09	7.93702e-09	2.93707e-11	2.90739e-11	3.73555e-11	3.73555e-11
NMR metabolomics	NMR Lipoprotein subclasses (including composition)	Lipoprotein subclasses	23555	Cholesteryl Esters in Very Large HDL	XL_HDL_CE	NEURL2	20	45888625	45891287	PTV	11	4255	3.14894e-40	3.14565e-40	1.25242e-40	1.25615e-40	2.75589e-40	2.75499e-40	2.02988e-40	2.02988e-40
NMR metabolomics	NMR Lipoprotein subclasses (including composition)	Lipoprotein subclasses	23555	Cholesteryl Esters in Very Large HDL	XL_HDL_CE	CTSA	20	45890144	45898820	PTV	41	4321	3.15672e-40	3.15098e-40	1.54654e-40	1.13267e-40	2.76656e-40	2.76232e-40	2.07821e-40	2.07821e-40
NMR metabolomics	NMR Lipoprotein subclasses (including composition)	Lipoprotein subclasses	23555	Cholesteryl Esters in Very Large HDL	XL_HDL_CE	PLTP	20	45898621	45912155	PTV	22	88	6.09232e-11	6.16301e-11	1.05285e-20	1.05746e-20	1.44519e-09	1.44708e-09	3.16545e-20	3.16545e-20
NMR metabolomics	NMR Lipoprotein subclasses (including composition)	Lipoprotein subclasses	23555	Cholesteryl Esters in Very Large HDL	XL_HDL_CE	ACOT8	20	45841721	45857406	PTV	35	6040	6.89829e-10	6.51464e-10	0.0434427	0.0265441	2.45489e-09	2.30154e-09	1.56802e-09	1.56802e-09
NMR metabolomics	NMR Lipoprotein subclasses (including composition)	Lipoprotein subclasses	23555	Cholesteryl Esters in Very Large HDL	XL_HDL_CE	PCSK9	1	55039548	55064852	PTV+D	143	1958	0.000111998	0.00012998	4.88695e-13	5.77722e-13	0.00254917	0.00251333	1.58862e-12	1.58862e-12
NMR metabolomics	NMR Lipoprotein subclasses (including composition)	Lipoprotein subclasses	23555	Cholesteryl Esters in Very Large HDL	XL_HDL_CE	APOB	2	21001429	21044073	PTV+D	165	1578	1.87156e-08	2.80508e-08	2.82e-05	2.52826e-05	6.02772e-15	6.09822e-15	1.83187e-14	1.83187e-14
NMR metabolomics	NMR Lipoprotein subclasses (including composition)	Lipoprotein subclasses	23555	Cholesteryl Esters in Very Large HDL	XL_HDL_CE	STAB1	3	52495338	52524495	PTV+D	682	8898	0.000261256	0.000270085	1.11533e-07	8.76539e-08	0.00158656	0.00139316	2.94358e-07	2.94358e-07
NMR metabolomics	NMR Lipoprotein subclasses (including composition)	Lipoprotein subclasses	23555	Cholesteryl Esters in Very Large HDL	XL_HDL_CE	STBD1	4	76306026	76311599	PTV+D	54	950	0.000249824	0.000253499	7.29394e-08	7.20097e-08	0.00552897	0.00548115	2.17349e-07	2.17349e-07
NMR metabolomics	NMR Lipoprotein subclasses (including composition)	Lipoprotein subclasses	23555	Cholesteryl Esters in Very Large HDL	XL_HDL_CE	LPL	8	19901717	19967259	PTV+D	180	944	9.06902e-13	9.29441e-13	6.01746e-16	5.35523e-16	7.14097e-12	7.06036e-12	1.77636e-15	1.77636e-15
NMR metabolomics	NMR Lipoprotein subclasses (including composition)	Lipoprotein subclasses	23555	Cholesteryl Esters in Very Large HDL	XL_HDL_CE	ABCA1	9	104781002	104928237	PTV+D	737	6482	3.14072e-06	6.86768e-06	1.19034e-16	2.56738e-16	2.69622e-08	2.76485e-08	6.66134e-16	6.66134e-16
NMR metabolomics	NMR Lipoprotein subclasses (including composition)	Lipoprotein subclasses	23555	Cholesteryl Esters in Very Large HDL	XL_HDL_CE	APOC3	11	116829706	116833072	PTV+D	25	1519	1.08348e-268	3.16214e-268	2.93742e-300	5.2951e-302	5.02065e-263	4.9151e-263	3.1208e-301	3.1208e-301
NMR metabolomics	NMR Lipoprotein subclasses (including composition)	Lipoprotein subclasses	23555	Cholesteryl Esters in Very Large HDL	XL_HDL_CE	PDE3B	11	14643723	14872044	PTV+D	152	1328	1.59311e-24	1.80338e-24	6.09962e-37	4.2158e-37	5.67023e-23	5.54804e-23	1.49571e-36	1.49571e-36
NMR metabolomics	NMR Lipoprotein subclasses (including composition)	Lipoprotein subclasses	23555	Cholesteryl Esters in Very Large HDL	XL_HDL_CE	NR1H3	11	47248300	47269032	PTV+D	212	1602	2.88118e-20	3.11384e-20	1.84266e-16	1.47845e-16	2.38662e-18	2.34462e-18	8.86517e-20	8.86517e-20
NMR metabolomics	NMR Lipoprotein subclasses (including composition)	Lipoprotein subclasses	23555	Cholesteryl Esters in Very Large HDL	XL_HDL_CE	SCARB1	12	124776856	124882668	PTV+D	118	1604	7.41327e-108	2.12351e-107	1.00287e-142	5.22326e-143	1.18753e-62	1.17466e-62	2.06069e-142	2.06069e-142
NMR metabolomics	NMR Lipoprotein subclasses (including composition)	Lipoprotein subclasses	23555	Cholesteryl Esters in Very Large HDL	XL_HDL_CE	LIPC	15	58410569	58569843	PTV+D	191	2728	1.64361e-98	1.09492e-97	8.35178e-148	8.10201e-149	1.95649e-77	1.88727e-77	4.43132e-148	4.43132e-148
NMR metabolomics	NMR Lipoprotein subclasses (including composition)	Lipoprotein subclasses	23555	Cholesteryl Esters in Very Large HDL	XL_HDL_CE	PLIN1	15	89664365	89679427	PTV+D	32	528	2.09017e-08	2.16046e-08	3.31509e-14	3.3113e-14	3.80521e-05	3.79059e-05	9.9476e-14	9.9476e-14
NMR metabolomics	NMR Lipoprotein subclasses (including composition)	Lipoprotein subclasses	23555	Cholesteryl Esters in Very Large HDL	XL_HDL_CE	CETP	16	56961850	56983845	PTV+D	37	227	6.26063e-26	6.61347e-26	5.51126e-49	5.44236e-49	2.48893e-13	2.48563e-13	1.64298e-48	1.64298e-48
NMR metabolomics	NMR Lipoprotein subclasses (including composition)	Lipoprotein subclasses	23555	Cholesteryl Esters in Very Large HDL	XL_HDL_CE	LCAT	16	67939750	67944131	PTV+D	191	811	9.8647e-08	9.85184e-08	8.03614e-09	7.96183e-09	5.46759e-08	5.45982e-08	1.95484e-08	1.95484e-08
NMR metabolomics	NMR Lipoprotein subclasses (including composition)	Lipoprotein subclasses	23555	Cholesteryl Esters in Very Large HDL	XL_HDL_CE	LDLR	19	11089362	11133816	PTV+D	368	2878	0.000536369	0.000571921	5.01943e-19	5.6297e-19	6.51747e-16	6.57778e-16	1.59084e-18	1.59084e-18
NMR metabolomics	NMR Lipoprotein subclasses (including composition)	Lipoprotein subclasses	23555	Cholesteryl Esters in Very Large HDL	XL_HDL_CE	ANGPTL4	19	8363289	8374373	PTV+D	80	934	0.000543414	0.000592191	6.82541e-12	7.57737e-12	0.00379196	0.00380789	2.15453e-11	2.15453e-11
NMR metabolomics	NMR Lipoprotein subclasses (including composition)	Lipoprotein subclasses	23555	Cholesteryl Esters in Very Large HDL	XL_HDL_CE	LIPE	19	42401507	42427426	PTV+D	56	971	2.09838e-11	2.07677e-11	3.6247e-07	3.09983e-07	3.20447e-11	3.16683e-11	3.78317e-11	3.78317e-11
NMR metabolomics	NMR Lipoprotein subclasses (including composition)	Lipoprotein subclasses	23555	Cholesteryl Esters in Very Large HDL	XL_HDL_CE	APOE	19	44905754	44909393	PTV+D	75	671.001	2.68805e-09	2.84297e-09	3.15706e-11	2.95836e-11	1.87823e-07	1.85992e-07	9.06181e-11	9.06181e-11
NMR metabolomics	NMR Lipoprotein subclasses (including composition)	Lipoprotein subclasses	23555	Cholesteryl Esters in Very Large HDL	XL_HDL_CE	INSR	19	7112255	7294034	PTV+D	260	5221	9.0094e-06	8.96093e-06	6.63489e-09	9.024e-09	1.08552e-05	1.00926e-05	2.29053e-08	2.29053e-08
NMR metabolomics	NMR Lipoprotein subclasses (including composition)	Lipoprotein subclasses	23555	Cholesteryl Esters in Very Large HDL	XL_HDL_CE	CTSA	20	45890144	45898820	PTV+D	188	5214	2.89577e-40	2.96769e-40	5.05086e-40	1.93364e-41	3.33343e-40	3.15373e-40	8.99691e-41	8.99691e-41
NMR metabolomics	NMR Lipoprotein subclasses (including composition)	Lipoprotein subclasses	23555	Cholesteryl Esters in Very Large HDL	XL_HDL_CE	NEURL2	20	45888625	45891287	PTV+D	25	4302	3.15812e-40	3.15193e-40	1.30166e-39	7.2267e-40	2.76812e-40	2.76339e-40	3.81621e-40	3.81621e-40
NMR metabolomics	NMR Lipoprotein subclasses (including composition)	Lipoprotein subclasses	23555	Cholesteryl Esters in Very Large HDL	XL_HDL_CE	PLTP	20	45898621	45912155	PTV+D	22	88	6.09232e-11	6.16301e-11	1.05285e-20	1.05746e-20	1.44519e-09	1.44708e-09	3.16545e-20	3.16545e-20
NMR metabolomics	NMR Lipoprotein subclasses (including composition)	Lipoprotein subclasses	23555	Cholesteryl Esters in Very Large HDL	XL_HDL_CE	ACOT8	20	45841721	45857406	PTV+D	93	6399	6.45145e-10	6.18152e-10	0.133743	0.0825849	2.57864e-09	2.39829e-09	1.51037e-09	1.51037e-09
NMR metabolomics	NMR Lipoprotein subclasses (including composition)	Lipoprotein subclasses	23555	Cholesteryl Esters in Very Large HDL	XL_HDL_CE	PCSK7	11	117204337	117232525	Synonymous	194	4590	5.78467e-08	6.25463e-08	0.00172327	0.00133377	7.01819e-07	6.60565e-07	1.65676e-07	1.65676e-07
NMR metabolomics	NMR Lipoprotein subclasses (including composition)	Lipoprotein subclasses	23555	Cholesteryl Esters in Very Large HDL	XL_HDL_CE	CETP	16	56961850	56983845	Synonymous	129	6483	1.39189e-30	7.93703e-31	0.598398	0.580531	1.71684e-42	1.68573e-42	5.10343e-42	5.10343e-42
NMR metabolomics	NMR Lipoprotein subclasses (including composition)	Lipoprotein subclasses	23555	Cholesteryl Esters in Very Large HDL	XL_HDL_CE	CD300LG	17	43847148	43863629	Synonymous	113	2072	5.63472e-12	5.59808e-12	8.24048e-09	5.03508e-09	8.23139e-12	7.94063e-12	9.93639e-12	9.93639e-12
NMR metabolomics	NMR Lipoprotein subclasses (including composition)	Lipoprotein subclasses	23555	Cholesteryl Esters in Very Large HDL	XL_HDL_CE	VAT1	17	43014605	43025123	Synonymous	91	4448	9.55993e-08	9.06179e-08	0.0693644	0.0487066	1.38922e-07	1.3108e-07	1.65185e-07	1.65185e-07
NMR metabolomics	NMR Lipoprotein subclasses (including composition)	Lipoprotein subclasses	23555	Cholesteryl Esters in Very Large HDL	XL_HDL_CE	ELMO2	20	46366049	46432985	Synonymous	164	5145	1.46347e-18	3.20572e-18	3.48486e-11	7.69704e-12	1.87256e-15	1.70966e-15	6.02198e-18	6.02198e-18
NMR metabolomics	NMR Lipoprotein subclasses (including composition)	Lipoprotein subclasses	23555	Cholesteryl Esters in Very Large HDL	XL_HDL_CE	PIGT	20	45416067	45456934	Synonymous	137	3283	1.64198e-10	1.62176e-10	1.17503e-06	6.14621e-07	2.66845e-10	2.51562e-10	3.00278e-10	3.00278e-10
NMR metabolomics	NMR Lipoprotein subclasses (including composition)	Lipoprotein subclasses	23555	Cholesteryl Esters in Very Large HDL	XL_HDL_CE	PLTP	20	45898621	45912155	Synonymous	143	3427	0.0132073	0.0152521	0.122908	0.122984	2.00666e-10	2.06554e-10	6.10703e-10	6.10703e-10
NMR metabolomics	NMR Lipoprotein subclasses (including composition)	Lipoprotein subclasses	23555	Cholesteryl Esters in Very Large HDL	XL_HDL_CE	WFDC8	20	45551153	45579326	Synonymous	55	1313	1.3303e-09	1.32876e-09	3.55114e-06	2.43601e-06	1.44154e-09	1.42015e-09	2.06694e-09	2.06694e-09
NMR metabolomics	NMR Lipoprotein subclasses (including composition)	Lipoprotein subclasses	23555	Cholesteryl Esters in Very Large HDL	XL_HDL_CE	PCIF1	20	45934628	45948023	Synonymous	188	3317	1.42124e-08	1.44353e-08	0.149512	0.1578	6.08163e-07	5.95429e-07	4.197e-08	4.197e-08
NMR metabolomics	NMR Lipoprotein subclasses (including composition)	Lipoprotein subclasses	23555	Cholesteryl Esters in Very Large HDL	XL_HDL_CE	WFDC9	20	45607939	45631268	Synonymous	27	1781	2.27923e-07	2.27809e-07	9.06394e-07	7.41166e-07	2.3738e-07	2.33788e-07	3.04265e-07	3.04265e-07
NMR metabolomics	NMR Lipoprotein subclasses (including composition)	Lipoprotein subclasses	23556	Free Cholesterol in Very Large HDL	XL_HDL_FC	PCSK9	1	55039548	55064852	Missense	450	4375	1.73086e-14	3.79652e-14	6.60471e-18	4.72739e-18	2.1178e-21	2.13693e-21	6.3795e-21	1.2759e-20
NMR metabolomics	NMR Lipoprotein subclasses (including composition)	Lipoprotein subclasses	23556	Free Cholesterol in Very Large HDL	XL_HDL_FC	APOB	2	21001429	21044073	Missense	2459	56730	2.55515e-15	1.81005e-13	0.0725096	0.0657144	1.08055e-25	1.24536e-25	3.47135e-25	1.39768e-26
NMR metabolomics	NMR Lipoprotein subclasses (including composition)	Lipoprotein subclasses	23556	Free Cholesterol in Very Large HDL	XL_HDL_FC	ABCG5	2	43812472	43838865	Missense	452	12991	2.62689e-07	7.88298e-07	2.96651e-12	2.45383e-12	0.000236621	0.000250258	8.05778e-12	1.61156e-11
NMR metabolomics	NMR Lipoprotein subclasses (including composition)	Lipoprotein subclasses	23556	Free Cholesterol in Very Large HDL	XL_HDL_FC	GCKR	2	27496842	27523684	Missense	381	13186	1.07508e-06	1.555e-06	2.9733e-08	1.76452e-08	0.000221263	0.000194811	6.52968e-08	1.30593e-07
NMR metabolomics	NMR Lipoprotein subclasses (including composition)	Lipoprotein subclasses	23556	Free Cholesterol in Very Large HDL	XL_HDL_FC	GPR146	7	1044576	1059261	Missense	251	7326	6.70758e-13	1.17489e-12	0.217221	0.239081	5.20583e-06	4.91796e-06	2.56195e-12	5.1239e-12
NMR metabolomics	NMR Lipoprotein subclasses (including composition)	Lipoprotein subclasses	23556	Free Cholesterol in Very Large HDL	XL_HDL_FC	APOA1	11	116835751	116837950	Missense	198	2843	1.72524e-40	2.84783e-40	0.445126	0.448663	6.39063e-22	6.28566e-22	6.44624e-40	1.28925e-39
NMR metabolomics	NMR Lipoprotein subclasses (including composition)	Lipoprotein subclasses	23556	Free Cholesterol in Very Large HDL	XL_HDL_FC	APOC3	11	116829706	116833072	Missense	62	411	1.03695e-14	1.04213e-14	4.9913e-10	4.43002e-10	1.98149e-14	1.97156e-14	2.04281e-14	2.32914e-16
NMR metabolomics	NMR Lipoprotein subclasses (including composition)	Lipoprotein subclasses	23556	Free Cholesterol in Very Large HDL	XL_HDL_FC	DAGLA	11	61680433	61747001	Missense	468	7280	3.11226e-14	4.02657e-14	2.22581e-06	5.18745e-07	7.69608e-13	6.90518e-13	1.00586e-13	2.01172e-13
NMR metabolomics	NMR Lipoprotein subclasses (including composition)	Lipoprotein subclasses	23556	Free Cholesterol in Very Large HDL	XL_HDL_FC	NR1H3	11	47248300	47269032	Missense	339	4004	0.000272357	0.000432514	0.00268334	0.00325412	3.06564e-09	3.10923e-09	9.26174e-09	8.85983e-10
NMR metabolomics	NMR Lipoprotein subclasses (including composition)	Lipoprotein subclasses	23556	Free Cholesterol in Very Large HDL	XL_HDL_FC	CKAP5	11	46743048	46846308	Missense	797	5995	2.87652e-05	3.76616e-05	0.672743	0.664938	1.90182e-08	1.88286e-08	5.67359e-08	1.13472e-07
NMR metabolomics	NMR Lipoprotein subclasses (including composition)	Lipoprotein subclasses	23556	Free Cholesterol in Very Large HDL	XL_HDL_FC	SCARB1	12	124776856	124882668	Missense	345	7520	2.7301e-14	3.03863e-11	3.30965e-37	1.02842e-30	5.44911e-58	6.39417e-58	1.76518e-57	4.33735e-118
NMR metabolomics	NMR Lipoprotein subclasses (including composition)	Lipoprotein subclasses	23556	Free Cholesterol in Very Large HDL	XL_HDL_FC	SLC25A30	13	45393316	45418455	Missense	135	4433	6.77561e-11	6.81027e-11	2.40315e-06	5.60749e-07	8.62618e-11	8.05321e-11	1.12244e-10	2.24489e-10
NMR metabolomics	NMR Lipoprotein subclasses (including composition)	Lipoprotein subclasses	23556	Free Cholesterol in Very Large HDL	XL_HDL_FC	LIPC	15	58410569	58569843	Missense	369	5065	4.86451e-134	2.03538e-132	1.39647e-122	7.16562e-125	1.94062e-86	1.88283e-86	2.85058e-133	5.70116e-133
NMR metabolomics	NMR Lipoprotein subclasses (including composition)	Lipoprotein subclasses	23556	Free Cholesterol in Very Large HDL	XL_HDL_FC	MINDY2	15	58771192	58861900	Missense	407	11023	6.26227e-09	6.83914e-09	0.026442	0.00737342	2.47008e-08	2.00677e-08	1.51431e-08	3.02862e-08
NMR metabolomics	NMR Lipoprotein subclasses (including composition)	Lipoprotein subclasses	23556	Free Cholesterol in Very Large HDL	XL_HDL_FC	CETP	16	56961850	56983845	Missense	270	5108	1.33893e-23	2.43603e-23	3.2846e-16	2.96929e-16	3.52946e-19	3.37164e-19	5.18391e-23	5.18391e-23
NMR metabolomics	NMR Lipoprotein subclasses (including composition)	Lipoprotein subclasses	23556	Free Cholesterol in Very Large HDL	XL_HDL_FC	MARK4	19	45079288	45305283	Missense	2146	32992	3.76759e-38	1.84426e-37	0.000406806	0.00013219	4.01803e-32	3.33113e-32	1.87708e-37	3.75417e-37
NMR metabolomics	NMR Lipoprotein subclasses (including composition)	Lipoprotein subclasses	23556	Free Cholesterol in Very Large HDL	XL_HDL_FC	LDLR	19	11089362	11133816	Missense	559	11122	0.00480242	0.0089034	7.63044e-11	6.66503e-10	5.82641e-14	7.02233e-14	1.9118e-13	2.79071e-33
NMR metabolomics	NMR Lipoprotein subclasses (including composition)	Lipoprotein subclasses	23556	Free Cholesterol in Very Large HDL	XL_HDL_FC	NKPD1	19	45149750	45158737	Missense	353	7369.01	3.5851e-33	3.53402e-33	1.21192e-16	2.48851e-18	8.69868e-33	7.74986e-33	7.44518e-33	1.48904e-32
NMR metabolomics	NMR Lipoprotein subclasses (including composition)	Lipoprotein subclasses	23556	Free Cholesterol in Very Large HDL	XL_HDL_FC	APOE	19	44905754	44909393	Missense	240	3863.01	5.9013e-10	8.80906e-10	0.00817489	0.0100625	5.07537e-09	5.1357e-09	1.8625e-09	1.78857e-13
NMR metabolomics	NMR Lipoprotein subclasses (including composition)	Lipoprotein subclasses	23556	Free Cholesterol in Very Large HDL	XL_HDL_FC	PPP1R37	19	45091396	45148077	Missense	482	4548	9.11671e-11	9.31018e-11	0.346309	0.304093	5.37397e-10	5.11465e-10	2.35057e-10	4.70113e-10
NMR metabolomics	NMR Lipoprotein subclasses (including composition)	Lipoprotein subclasses	23556	Free Cholesterol in Very Large HDL	XL_HDL_FC	PLTP	20	45898621	45912155	Missense	305	6903	1.78854e-37	3.96575e-35	8.36723e-21	5.52866e-21	3.91817e-42	4.03056e-42	1.19206e-41	1.19206e-41
NMR metabolomics	NMR Lipoprotein subclasses (including composition)	Lipoprotein subclasses	23556	Free Cholesterol in Very Large HDL	XL_HDL_FC	ACOT8	20	45841721	45857406	Missense	230	11506	8.97285e-40	1.281e-39	4.56565e-07	8.08168e-09	1.10385e-37	9.53038e-38	3.13371e-39	6.26741e-39
NMR metabolomics	NMR Lipoprotein subclasses (including composition)	Lipoprotein subclasses	23556	Free Cholesterol in Very Large HDL	XL_HDL_FC	SNX21	20	45833810	45843275	Missense	277	12627	3.06924e-38	2.77127e-38	4.14432e-09	3.92535e-11	1.23064e-37	1.0391e-37	6.9432e-38	1.38864e-37
NMR metabolomics	NMR Lipoprotein subclasses (including composition)	Lipoprotein subclasses	23556	Free Cholesterol in Very Large HDL	XL_HDL_FC	SLC12A5	20	46021690	46060152	Missense	586	8657	1.57521e-08	1.27401e-07	0.602004	0.585526	3.08223e-29	3.2202e-29	9.44912e-29	1.88982e-28
NMR metabolomics	NMR Lipoprotein subclasses (including composition)	Lipoprotein subclasses	23556	Free Cholesterol in Very Large HDL	XL_HDL_FC	SPATA25	20	45886489	45887635	Missense	124	5376	4.62891e-20	6.60248e-20	6.93819e-09	1.40341e-09	1.15846e-18	1.05906e-18	1.55615e-19	1.55615e-19
NMR metabolomics	NMR Lipoprotein subclasses (including composition)	Lipoprotein subclasses	23556	Free Cholesterol in Very Large HDL	XL_HDL_FC	CDH22	20	46173733	46308498	Missense	475	6928	1.25666e-16	1.87608e-16	0.00321456	0.00117069	6.92288e-15	6.18922e-15	4.44089e-16	8.88178e-16
NMR metabolomics	NMR Lipoprotein subclasses (including composition)	Lipoprotein subclasses	23556	Free Cholesterol in Very Large HDL	XL_HDL_FC	NCOA5	20	46060985	46089952	Missense	331	4435	6.81511e-14	6.98459e-14	2.02725e-09	4.80603e-10	1.21545e-13	1.12369e-13	1.30118e-13	2.60236e-13
NMR metabolomics	NMR Lipoprotein subclasses (including composition)	Lipoprotein subclasses	23556	Free Cholesterol in Very Large HDL	XL_HDL_FC	CTSA	20	45890144	45898820	Missense	409	5615	2.84463e-09	3.10535e-09	3.45994e-08	1.49283e-08	8.5427e-09	7.66751e-09	5.90009e-09	1.18002e-08
NMR metabolomics	NMR Lipoprotein subclasses (including composition)	Lipoprotein subclasses	23556	Free Cholesterol in Very Large HDL	XL_HDL_FC	ZNF335	20	45948653	45972172	Missense	899	11855	1.86982e-09	3.86046e-09	0.0697426	0.0237742	6.36121e-08	5.09128e-08	7.2358e-09	1.44716e-08
NMR metabolomics	NMR Lipoprotein subclasses (including composition)	Lipoprotein subclasses	23556	Free Cholesterol in Very Large HDL	XL_HDL_FC	DNTTIP1	20	45791937	45811427	Missense	139	4363	1.89011e-08	1.99853e-08	0.000627145	0.000256591	3.93032e-08	3.61584e-08	3.84496e-08	3.84496e-08
NMR metabolomics	NMR Lipoprotein subclasses (including composition)	Lipoprotein subclasses	23556	Free Cholesterol in Very Large HDL	XL_HDL_FC	WFDC13	20	45702016	45708817	Missense	70	2024	9.17535e-07	1.02661e-06	0.00748634	0.00678897	6.68155e-08	6.6236e-08	1.86751e-07	1.86751e-07
NMR metabolomics	NMR Lipoprotein subclasses (including composition)	Lipoprotein subclasses	23556	Free Cholesterol in Very Large HDL	XL_HDL_FC	WFDC10B	20	45684653	45705019	Missense	91	2288	8.32067e-07	9.3569e-07	0.00568899	0.00514023	7.50836e-08	7.40939e-08	2.06286e-07	2.06286e-07
NMR metabolomics	NMR Lipoprotein subclasses (including composition)	Lipoprotein subclasses	23556	Free Cholesterol in Very Large HDL	XL_HDL_FC	PCSK9	1	55039548	55064852	Disruptive Missense	101	1421	3.12668e-08	3.21679e-08	2.42126e-12	2.26153e-12	7.45862e-08	7.2805e-08	7.01528e-12	7.01528e-12
NMR metabolomics	NMR Lipoprotein subclasses (including composition)	Lipoprotein subclasses	23556	Free Cholesterol in Very Large HDL	XL_HDL_FC	APOB	2	21001429	21044073	Disruptive Missense	65	1130	2.69289e-14	5.6588e-14	1.87511e-15	2.00282e-15	2.35549e-27	2.39958e-27	7.13199e-27	7.13199e-27
NMR metabolomics	NMR Lipoprotein subclasses (including composition)	Lipoprotein subclasses	23556	Free Cholesterol in Very Large HDL	XL_HDL_FC	APOA1	11	116835751	116837950	Disruptive Missense	20	616	1.46047e-22	1.46929e-22	2.02672e-22	1.8068e-22	1.54054e-22	1.53733e-22	1.61647e-22	1.61647e-22
NMR metabolomics	NMR Lipoprotein subclasses (including composition)	Lipoprotein subclasses	23556	Free Cholesterol in Very Large HDL	XL_HDL_FC	APOC3	11	116829706	116833072	Disruptive Missense	16	222	1.21068e-14	1.21424e-14	3.93439e-17	3.92055e-17	1.42404e-14	1.42241e-14	1.17122e-16	1.17122e-16
NMR metabolomics	NMR Lipoprotein subclasses (including composition)	Lipoprotein subclasses	23556	Free Cholesterol in Very Large HDL	XL_HDL_FC	NR1H3	11	47248300	47269032	Disruptive Missense	176	1428	1.93562e-10	1.96267e-10	3.36485e-09	3.04872e-09	1.00371e-09	9.86629e-10	4.65244e-10	4.65244e-10
NMR metabolomics	NMR Lipoprotein subclasses (including composition)	Lipoprotein subclasses	23556	Free Cholesterol in Very Large HDL	XL_HDL_FC	PDE3B	11	14643723	14872044	Disruptive Missense	104	647	3.15665e-05	3.21747e-05	6.03482e-08	5.97199e-08	0.00650555	0.00651063	1.79757e-07	1.79757e-07
NMR metabolomics	NMR Lipoprotein subclasses (including composition)	Lipoprotein subclasses	23556	Free Cholesterol in Very Large HDL	XL_HDL_FC	SCARB1	12	124776856	124882668	Disruptive Missense	96	1526	1.80893e-97	4.54531e-97	1.02587e-118	5.58071e-119	1.26857e-58	1.25521e-58	2.16867e-118	2.16867e-118
NMR metabolomics	NMR Lipoprotein subclasses (including composition)	Lipoprotein subclasses	23556	Free Cholesterol in Very Large HDL	XL_HDL_FC	LIPC	15	58410569	58569843	Disruptive Missense	163	2285	9.48871e-94	1.92986e-93	6.91995e-118	5.57667e-119	8.75621e-87	8.45626e-87	3.09646e-118	3.09646e-118
NMR metabolomics	NMR Lipoprotein subclasses (including composition)	Lipoprotein subclasses	23556	Free Cholesterol in Very Large HDL	XL_HDL_FC	LDLR	19	11089362	11133816	Disruptive Missense	321	2692	3.20319e-07	3.67488e-07	4.24393e-34	5.14489e-34	2.28108e-23	2.30471e-23	1.39535e-33	1.39535e-33
NMR metabolomics	NMR Lipoprotein subclasses (including composition)	Lipoprotein subclasses	23556	Free Cholesterol in Very Large HDL	XL_HDL_FC	APOE	19	44905754	44909393	Disruptive Missense	59	631.001	3.80521e-12	4.10136e-12	3.1303e-14	2.88029e-14	8.10587e-10	8.02856e-10	8.9484e-14	8.9484e-14
NMR metabolomics	NMR Lipoprotein subclasses (including composition)	Lipoprotein subclasses	23556	Free Cholesterol in Very Large HDL	XL_HDL_FC	PCSK9	1	55039548	55064852	pLoF	33	457	3.52745e-13	3.9691e-13	1.16206e-26	1.24355e-26	1.38851e-07	1.38165e-07	3.60427e-26	3.60427e-26
NMR metabolomics	NMR Lipoprotein subclasses (including composition)	Lipoprotein subclasses	23556	Free Cholesterol in Very Large HDL	XL_HDL_FC	APOC3	11	116829706	116833072	pLoF	8	1292	5.44166e-224	8.06012e-224	5.14977e-237	9.98867e-238	5.38885e-222	5.32949e-222	5.01959e-237	5.01959e-237
NMR metabolomics	NMR Lipoprotein subclasses (including composition)	Lipoprotein subclasses	23556	Free Cholesterol in Very Large HDL	XL_HDL_FC	PDE3B	11	14643723	14872044	pLoF	38	654	1.16092e-15	1.17089e-15	6.0623e-19	6.10376e-19	1.43972e-15	1.433e-15	1.82315e-18	1.82315e-18
NMR metabolomics	NMR Lipoprotein subclasses (including composition)	Lipoprotein subclasses	23556	Free Cholesterol in Very Large HDL	XL_HDL_FC	LIPC	15	58410569	58569843	pLoF	26	130	6.64813e-08	6.70925e-08	1.6766e-12	1.66932e-12	2.42562e-05	2.42455e-05	5.01865e-12	5.01865e-12
NMR metabolomics	NMR Lipoprotein subclasses (including composition)	Lipoprotein subclasses	23556	Free Cholesterol in Very Large HDL	XL_HDL_FC	CETP	16	56961850	56983845	pLoF	28	136	1.91966e-08	1.94261e-08	8.80491e-16	8.79942e-16	5.13213e-08	5.13527e-08	2.88658e-15	2.88658e-15
NMR metabolomics	NMR Lipoprotein subclasses (including composition)	Lipoprotein subclasses	23556	Free Cholesterol in Very Large HDL	XL_HDL_FC	PLTP	20	45898621	45912155	pLoF	21	87	1.30785e-10	1.31978e-10	7.76267e-20	7.79099e-20	8.93889e-09	8.95448e-09	2.33304e-19	2.33304e-19
NMR metabolomics	NMR Lipoprotein subclasses (including composition)	Lipoprotein subclasses	23556	Free Cholesterol in Very Large HDL	XL_HDL_FC	PCSK9	1	55039548	55064852	pLoF+D	134	1878	2.71772e-11	4.0558e-11	3.67019e-30	5.02539e-30	8.46347e-08	8.25994e-08	1.27266e-29	1.27266e-29
NMR metabolomics	NMR Lipoprotein subclasses (including composition)	Lipoprotein subclasses	23556	Free Cholesterol in Very Large HDL	XL_HDL_FC	APOB	2	21001429	21044073	pLoF+D	146	1457	2.26706e-14	4.80576e-14	2.35068e-09	1.98504e-09	2.79415e-27	2.8329e-27	8.44018e-27	8.44018e-27
NMR metabolomics	NMR Lipoprotein subclasses (including composition)	Lipoprotein subclasses	23556	Free Cholesterol in Very Large HDL	XL_HDL_FC	APOC3	11	116829706	116833072	pLoF+D	24	1514	3.04559e-226	6.85388e-226	9.40749e-247	2.08709e-248	6.27916e-222	6.14717e-222	1.22507e-247	1.22507e-247
NMR metabolomics	NMR Lipoprotein subclasses (including composition)	Lipoprotein subclasses	23556	Free Cholesterol in Very Large HDL	XL_HDL_FC	PDE3B	11	14643723	14872044	pLoF+D	142	1301	2.46877e-16	2.65457e-16	4.89802e-24	3.86575e-24	2.5633e-15	2.50814e-15	1.29633e-23	1.29633e-23
NMR metabolomics	NMR Lipoprotein subclasses (including composition)	Lipoprotein subclasses	23556	Free Cholesterol in Very Large HDL	XL_HDL_FC	APOA1	11	116835751	116837950	pLoF+D	32	634	1.46974e-22	1.47816e-22	2.53448e-23	2.2897e-23	1.54017e-22	1.53698e-22	5.46957e-23	5.46957e-23
NMR metabolomics	NMR Lipoprotein subclasses (including composition)	Lipoprotein subclasses	23556	Free Cholesterol in Very Large HDL	XL_HDL_FC	NR1H3	11	47248300	47269032	pLoF+D	206	1508	1.7089e-10	1.73902e-10	1.05661e-08	9.5448e-09	1.01829e-09	1.0008e-09	4.35327e-10	4.35327e-10
NMR metabolomics	NMR Lipoprotein subclasses (including composition)	Lipoprotein subclasses	23556	Free Cholesterol in Very Large HDL	XL_HDL_FC	SCARB1	12	124776856	124882668	pLoF+D	115	1601	9.40762e-98	2.4019e-97	1.58209e-117	7.91061e-118	1.31681e-58	1.30226e-58	3.16422e-117	3.16422e-117
NMR metabolomics	NMR Lipoprotein subclasses (including composition)	Lipoprotein subclasses	23556	Free Cholesterol in Very Large HDL	XL_HDL_FC	LIPC	15	58410569	58569843	pLoF+D	189	2415	4.63995e-94	9.8463e-94	2.55468e-128	2.17928e-129	9.08833e-87	8.76855e-87	1.20479e-128	1.20479e-128
NMR metabolomics	NMR Lipoprotein subclasses (including composition)	Lipoprotein subclasses	23556	Free Cholesterol in Very Large HDL	XL_HDL_FC	CETP	16	56961850	56983845	pLoF+D	28	136	1.91966e-08	1.94261e-08	8.80491e-16	8.79942e-16	5.13213e-08	5.13527e-08	2.88658e-15	2.88658e-15
NMR metabolomics	NMR Lipoprotein subclasses (including composition)	Lipoprotein subclasses	23556	Free Cholesterol in Very Large HDL	XL_HDL_FC	LDLR	19	11089362	11133816	pLoF+D	350	2799	6.18932e-08	7.29429e-08	4.72515e-35	5.75937e-35	1.7079e-27	1.72603e-27	1.55738e-34	1.55738e-34
NMR metabolomics	NMR Lipoprotein subclasses (including composition)	Lipoprotein subclasses	23556	Free Cholesterol in Very Large HDL	XL_HDL_FC	APOE	19	44905754	44909393	pLoF+D	72	660.001	3.73983e-12	4.03235e-12	1.37017e-14	1.25824e-14	8.30526e-10	8.22369e-10	3.93019e-14	3.93019e-14
NMR metabolomics	NMR Lipoprotein subclasses (including composition)	Lipoprotein subclasses	23556	Free Cholesterol in Very Large HDL	XL_HDL_FC	PLTP	20	45898621	45912155	pLoF+D	21	87	1.30785e-10	1.31978e-10	7.76267e-20	7.79099e-20	8.93889e-09	8.95448e-09	2.33304e-19	2.33304e-19
NMR metabolomics	NMR Lipoprotein subclasses (including composition)	Lipoprotein subclasses	23556	Free Cholesterol in Very Large HDL	XL_HDL_FC	PCSK9	1	55039548	55064852	PTV	42	534	3.67515e-14	4.26694e-14	1.81682e-35	2.03152e-35	1.26509e-07	1.26116e-07	5.75454e-35	5.75454e-35
NMR metabolomics	NMR Lipoprotein subclasses (including composition)	Lipoprotein subclasses	23556	Free Cholesterol in Very Large HDL	XL_HDL_FC	GCKR	2	27496842	27523684	PTV	56	2855	2.29889e-05	2.55498e-05	1.63992e-08	1.89043e-08	0.000225706	0.000217339	5.26461e-08	5.26461e-08
NMR metabolomics	NMR Lipoprotein subclasses (including composition)	Lipoprotein subclasses	23556	Free Cholesterol in Very Large HDL	XL_HDL_FC	APOC3	11	116829706	116833072	PTV	9	1295	5.43772e-224	8.05484e-224	2.66227e-237	5.02152e-238	5.3887e-222	5.32935e-222	2.5348e-237	2.5348e-237
NMR metabolomics	NMR Lipoprotein subclasses (including composition)	Lipoprotein subclasses	23556	Free Cholesterol in Very Large HDL	XL_HDL_FC	PDE3B	11	14643723	14872044	PTV	48	679	1.17682e-15	1.18617e-15	4.92601e-18	4.64155e-18	1.44014e-15	1.43339e-15	1.42321e-17	1.42321e-17
NMR metabolomics	NMR Lipoprotein subclasses (including composition)	Lipoprotein subclasses	23556	Free Cholesterol in Very Large HDL	XL_HDL_FC	LIPC	15	58410569	58569843	PTV	28	438	1.05781e-35	1.10102e-35	1.71785e-46	1.57096e-46	6.18726e-35	6.15674e-35	4.92338e-46	4.92338e-46
NMR metabolomics	NMR Lipoprotein subclasses (including composition)	Lipoprotein subclasses	23556	Free Cholesterol in Very Large HDL	XL_HDL_FC	PLIN1	15	89664365	89679427	PTV	32	528	7.33787e-05	7.41283e-05	1.41914e-08	1.41879e-08	0.00306501	0.00305421	4.25606e-08	4.25606e-08
NMR metabolomics	NMR Lipoprotein subclasses (including composition)	Lipoprotein subclasses	23556	Free Cholesterol in Very Large HDL	XL_HDL_FC	CETP	16	56961850	56983845	PTV	37	227	7.64027e-18	7.91596e-18	4.85232e-32	4.80519e-32	1.17234e-09	1.1707e-09	1.44859e-31	1.44859e-31
NMR metabolomics	NMR Lipoprotein subclasses (including composition)	Lipoprotein subclasses	23556	Free Cholesterol in Very Large HDL	XL_HDL_FC	ZNF229	19	44417519	44448578	PTV	45	3289.01	1.97834e-10	1.98128e-10	5.98937e-10	3.66356e-10	2.12744e-10	2.05899e-10	2.49393e-10	2.49393e-10
NMR metabolomics	NMR Lipoprotein subclasses (including composition)	Lipoprotein subclasses	23556	Free Cholesterol in Very Large HDL	XL_HDL_FC	CTSA	20	45890144	45898820	PTV	41	4312	3.83809e-46	3.83329e-46	1.34967e-46	9.81343e-47	3.3634e-46	3.35824e-46	2.08591e-46	2.08591e-46
NMR metabolomics	NMR Lipoprotein subclasses (including composition)	Lipoprotein subclasses	23556	Free Cholesterol in Very Large HDL	XL_HDL_FC	NEURL2	20	45888625	45891287	PTV	11	4246	3.83219e-46	3.82925e-46	1.24035e-46	1.26235e-46	3.35041e-46	3.34932e-46	2.20788e-46	2.20788e-46
NMR metabolomics	NMR Lipoprotein subclasses (including composition)	Lipoprotein subclasses	23556	Free Cholesterol in Very Large HDL	XL_HDL_FC	PLTP	20	45898621	45912155	PTV	22	88	1.32695e-10	1.33899e-10	1.79235e-19	1.79699e-19	2.36313e-08	2.36681e-08	5.384e-19	5.384e-19
NMR metabolomics	NMR Lipoprotein subclasses (including composition)	Lipoprotein subclasses	23556	Free Cholesterol in Very Large HDL	XL_HDL_FC	ACOT8	20	45841721	45857406	PTV	35	6039	1.45957e-11	1.43953e-11	0.0611442	0.0358979	1.07147e-10	1.00453e-10	3.81514e-11	3.81514e-11
NMR metabolomics	NMR Lipoprotein subclasses (including composition)	Lipoprotein subclasses	23556	Free Cholesterol in Very Large HDL	XL_HDL_FC	PCSK9	1	55039548	55064852	PTV+D	143	1955	1.48993e-11	2.30767e-11	5.32196e-36	8.63182e-36	8.74672e-08	8.52771e-08	1.9753e-35	1.9753e-35
NMR metabolomics	NMR Lipoprotein subclasses (including composition)	Lipoprotein subclasses	23556	Free Cholesterol in Very Large HDL	XL_HDL_FC	APOB	2	21001429	21044073	PTV+D	165	1578	2.31988e-14	4.91188e-14	1.38854e-09	1.16547e-09	3.01575e-27	3.05111e-27	9.09997e-27	9.09997e-27
NMR metabolomics	NMR Lipoprotein subclasses (including composition)	Lipoprotein subclasses	23556	Free Cholesterol in Very Large HDL	XL_HDL_FC	STBD1	4	76306026	76311599	PTV+D	53	949	2.45338e-05	2.49063e-05	8.66629e-08	8.45226e-08	0.000532549	0.000527681	2.55811e-07	2.55811e-07
NMR metabolomics	NMR Lipoprotein subclasses (including composition)	Lipoprotein subclasses	23556	Free Cholesterol in Very Large HDL	XL_HDL_FC	APOC3	11	116829706	116833072	PTV+D	25	1517	3.04339e-226	6.84938e-226	4.67373e-247	1.0198e-248	6.27935e-222	6.14735e-222	5.98814e-248	5.98814e-248
NMR metabolomics	NMR Lipoprotein subclasses (including composition)	Lipoprotein subclasses	23556	Free Cholesterol in Very Large HDL	XL_HDL_FC	APOA1	11	116835751	116837950	PTV+D	36	640	1.46965e-22	1.47807e-22	2.0253e-23	1.82095e-23	1.54011e-22	1.53692e-22	4.585e-23	4.585e-23
NMR metabolomics	NMR Lipoprotein subclasses (including composition)	Lipoprotein subclasses	23556	Free Cholesterol in Very Large HDL	XL_HDL_FC	PDE3B	11	14643723	14872044	PTV+D	152	1326	2.50257e-16	2.6892e-16	2.10283e-23	1.62841e-23	2.56337e-15	2.5082e-15	5.50638e-23	5.50638e-23
NMR metabolomics	NMR Lipoprotein subclasses (including composition)	Lipoprotein subclasses	23556	Free Cholesterol in Very Large HDL	XL_HDL_FC	NR1H3	11	47248300	47269032	PTV+D	212	1598	4.50575e-11	4.72283e-11	1.50567e-10	1.35356e-10	1.09775e-09	1.07846e-09	1.01291e-10	1.01291e-10
NMR metabolomics	NMR Lipoprotein subclasses (including composition)	Lipoprotein subclasses	23556	Free Cholesterol in Very Large HDL	XL_HDL_FC	SCARB1	12	124776856	124882668	PTV+D	118	1604	1.04898e-97	2.67101e-97	1.88323e-121	9.83296e-122	1.30429e-58	1.29005e-58	3.87599e-121	3.87599e-121
NMR metabolomics	NMR Lipoprotein subclasses (including composition)	Lipoprotein subclasses	23556	Free Cholesterol in Very Large HDL	XL_HDL_FC	LIPC	15	58410569	58569843	PTV+D	191	2723	2.39519e-108	1.67024e-107	2.23954e-159	1.61379e-160	1.04524e-86	1.00832e-86	9.03192e-160	9.03192e-160
NMR metabolomics	NMR Lipoprotein subclasses (including composition)	Lipoprotein subclasses	23556	Free Cholesterol in Very Large HDL	XL_HDL_FC	PLIN1	15	89664365	89679427	PTV+D	32	528	7.33787e-05	7.41283e-05	1.41914e-08	1.41879e-08	0.00306501	0.00305421	4.25606e-08	4.25606e-08
NMR metabolomics	NMR Lipoprotein subclasses (including composition)	Lipoprotein subclasses	23556	Free Cholesterol in Very Large HDL	XL_HDL_FC	CETP	16	56961850	56983845	PTV+D	37	227	7.64027e-18	7.91596e-18	4.85232e-32	4.80519e-32	1.17234e-09	1.1707e-09	1.44859e-31	1.44859e-31
NMR metabolomics	NMR Lipoprotein subclasses (including composition)	Lipoprotein subclasses	23556	Free Cholesterol in Very Large HDL	XL_HDL_FC	LDLR	19	11089362	11133816	PTV+D	368	2877	6.03972e-08	7.12039e-08	4.26025e-36	5.20824e-36	2.29358e-29	2.31867e-29	1.40604e-35	1.40604e-35
NMR metabolomics	NMR Lipoprotein subclasses (including composition)	Lipoprotein subclasses	23556	Free Cholesterol in Very Large HDL	XL_HDL_FC	APOE	19	44905754	44909393	PTV+D	75	671.001	3.81262e-12	4.10909e-12	1.3953e-14	1.27921e-14	8.3065e-10	8.2249e-10	3.9968e-14	3.9968e-14
NMR metabolomics	NMR Lipoprotein subclasses (including composition)	Lipoprotein subclasses	23556	Free Cholesterol in Very Large HDL	XL_HDL_FC	ZNF229	19	44417519	44448578	PTV+D	67	3399.01	1.94885e-10	1.95808e-10	1.01833e-09	5.62248e-10	2.18524e-10	2.10418e-10	2.68727e-10	2.68727e-10
NMR metabolomics	NMR Lipoprotein subclasses (including composition)	Lipoprotein subclasses	23556	Free Cholesterol in Very Large HDL	XL_HDL_FC	ANGPTL4	19	8363289	8374373	PTV+D	80	934	0.00135629	0.00145874	3.98906e-10	4.37384e-10	0.00455687	0.00458073	1.25178e-09	1.25178e-09
NMR metabolomics	NMR Lipoprotein subclasses (including composition)	Lipoprotein subclasses	23556	Free Cholesterol in Very Large HDL	XL_HDL_FC	NEURL2	20	45888625	45891287	PTV+D	25	4293	3.85655e-46	3.84594e-46	9.16229e-46	5.29462e-46	3.3653e-46	3.35955e-46	4.24888e-46	4.24888e-46
NMR metabolomics	NMR Lipoprotein subclasses (including composition)	Lipoprotein subclasses	23556	Free Cholesterol in Very Large HDL	XL_HDL_FC	CTSA	20	45890144	45898820	PTV+D	188	5205	3.52009e-46	3.60953e-46	1.09091e-43	1.38516e-45	4.05366e-46	3.8351e-46	5.25542e-46	5.25542e-46
NMR metabolomics	NMR Lipoprotein subclasses (including composition)	Lipoprotein subclasses	23556	Free Cholesterol in Very Large HDL	XL_HDL_FC	PLTP	20	45898621	45912155	PTV+D	22	88	1.32695e-10	1.33899e-10	1.79235e-19	1.79699e-19	2.36313e-08	2.36681e-08	5.384e-19	5.384e-19
NMR metabolomics	NMR Lipoprotein subclasses (including composition)	Lipoprotein subclasses	23556	Free Cholesterol in Very Large HDL	XL_HDL_FC	ACOT8	20	45841721	45857406	PTV+D	93	6398	1.42199e-11	1.41024e-11	0.122745	0.0732662	1.12549e-10	1.04676e-10	3.75771e-11	3.75771e-11
NMR metabolomics	NMR Lipoprotein subclasses (including composition)	Lipoprotein subclasses	23556	Free Cholesterol in Very Large HDL	XL_HDL_FC	APOB	2	21001429	21044073	Synonymous	999	26815	9.46986e-09	6.60534e-08	0.446905	0.577519	6.615e-05	6.51236e-05	4.96821e-08	4.96821e-08
NMR metabolomics	NMR Lipoprotein subclasses (including composition)	Lipoprotein subclasses	23556	Free Cholesterol in Very Large HDL	XL_HDL_FC	MLXIPL	7	73593194	73624543	Synonymous	256	9060	3.42391e-09	3.90812e-09	1.31197e-06	2.50867e-07	1.22508e-08	1.01243e-08	8.18455e-09	8.18455e-09
NMR metabolomics	NMR Lipoprotein subclasses (including composition)	Lipoprotein subclasses	23556	Free Cholesterol in Very Large HDL	XL_HDL_FC	CETP	16	56961850	56983845	Synonymous	129	6481	1.51827e-16	1.14664e-16	0.820929	0.827479	1.82078e-21	1.78781e-21	5.41238e-21	5.41238e-21
NMR metabolomics	NMR Lipoprotein subclasses (including composition)	Lipoprotein subclasses	23556	Free Cholesterol in Very Large HDL	XL_HDL_FC	SMARCA4	19	10960825	11079426	Synonymous	589	19389	5.66128e-08	5.18066e-08	0.0066121	0.0017615	2.1257e-07	1.56476e-07	1.24838e-07	1.24838e-07
NMR metabolomics	NMR Lipoprotein subclasses (including composition)	Lipoprotein subclasses	23556	Free Cholesterol in Very Large HDL	XL_HDL_FC	ELMO2	20	46366049	46432985	Synonymous	164	5145	4.93913e-18	1.29931e-17	4.07334e-11	9.49735e-12	2.79452e-14	2.55133e-14	2.14666e-17	2.14666e-17
NMR metabolomics	NMR Lipoprotein subclasses (including composition)	Lipoprotein subclasses	23556	Free Cholesterol in Very Large HDL	XL_HDL_FC	PLTP	20	45898621	45912155	Synonymous	142	3424	0.0116726	0.0137789	0.104068	0.104328	5.67231e-13	5.83884e-13	1.72629e-12	1.72629e-12
NMR metabolomics	NMR Lipoprotein subclasses (including composition)	Lipoprotein subclasses	23556	Free Cholesterol in Very Large HDL	XL_HDL_FC	PIGT	20	45416067	45456934	Synonymous	137	3283	3.01433e-11	3.06324e-11	5.75274e-07	2.91074e-07	6.29288e-11	5.93223e-11	6.08684e-11	6.08684e-11
NMR metabolomics	NMR Lipoprotein subclasses (including composition)	Lipoprotein subclasses	23556	Free Cholesterol in Very Large HDL	XL_HDL_FC	WFDC8	20	45551153	45579326	Synonymous	54	1312	1.28253e-10	1.27626e-10	4.74635e-07	3.14339e-07	1.32535e-10	1.30566e-10	1.94541e-10	1.94541e-10
NMR metabolomics	NMR Lipoprotein subclasses (including composition)	Lipoprotein subclasses	23556	Free Cholesterol in Very Large HDL	XL_HDL_FC	WFDC9	20	45607939	45631268	Synonymous	27	1782	9.83147e-08	9.86163e-08	4.21482e-07	3.4145e-07	1.05255e-07	1.03655e-07	1.34045e-07	1.34045e-07
NMR metabolomics	NMR Lipoprotein subclasses (including composition)	Lipoprotein subclasses	23556	Free Cholesterol in Very Large HDL	XL_HDL_FC	MMP9	20	46008908	46016561	Synonymous	196	2101	9.65e-08	9.48826e-08	0.0713202	0.0661731	2.17241e-07	2.12911e-07	1.98662e-07	1.98662e-07
NMR metabolomics	NMR Lipoprotein subclasses (including composition)	Lipoprotein subclasses	23557	Triglycerides in Very Large HDL	XL_HDL_TG	ANGPTL3	1	62597487	62606159	Missense	210	7667	0.00503203	0.0188084	4.3258e-07	7.3615e-06	6.55399e-23	8.14489e-23	2.179e-22	4.35801e-22
NMR metabolomics	NMR Lipoprotein subclasses (including composition)	Lipoprotein subclasses	23557	Triglycerides in Very Large HDL	XL_HDL_TG	DOCK7	1	62454298	62688368	Missense	1141	16279	0.00686129	0.0233098	0.00713788	0.0117425	1.39338e-22	1.5716e-22	4.4314e-22	8.86281e-22
NMR metabolomics	NMR Lipoprotein subclasses (including composition)	Lipoprotein subclasses	23557	Triglycerides in Very Large HDL	XL_HDL_TG	APOB	2	21001429	21044073	Missense	2453	56499	2.10094e-14	6.74463e-13	1.39448e-05	2.41143e-05	1.31204e-08	1.213e-08	1.22236e-13	2.44471e-13
NMR metabolomics	NMR Lipoprotein subclasses (including composition)	Lipoprotein subclasses	23557	Triglycerides in Very Large HDL	XL_HDL_TG	PLA2G12A	4	109709989	109730077	Missense	108	5629	4.52262e-18	1.61157e-17	3.78306e-23	2.55946e-23	1.45647e-15	1.32095e-15	9.15964e-23	1.83193e-22
NMR metabolomics	NMR Lipoprotein subclasses (including composition)	Lipoprotein subclasses	23557	Triglycerides in Very Large HDL	XL_HDL_TG	FGB	4	154562956	154571086	Missense	254	5605	1.14716e-15	1.1403e-15	2.16853e-12	3.30983e-13	1.87777e-15	1.68751e-15	2.10942e-15	1.22125e-15
NMR metabolomics	NMR Lipoprotein subclasses (including composition)	Lipoprotein subclasses	23557	Triglycerides in Very Large HDL	XL_HDL_TG	GPR146	7	1044576	1059261	Missense	250	7302	1.31494e-20	2.09541e-20	2.95486e-05	3.68237e-05	3.50059e-14	3.27608e-14	4.84759e-20	9.69518e-20
NMR metabolomics	NMR Lipoprotein subclasses (including composition)	Lipoprotein subclasses	23557	Triglycerides in Very Large HDL	XL_HDL_TG	C7orf50	7	996986	1138260	Missense	720	26942	1.5728e-12	4.42025e-10	0.000489274	0.000829493	1.12613e-13	1.21988e-13	3.3884e-13	6.7768e-13
NMR metabolomics	NMR Lipoprotein subclasses (including composition)	Lipoprotein subclasses	23557	Triglycerides in Very Large HDL	XL_HDL_TG	LPL	8	19901717	19967259	Missense	283	2770	5.41969e-08	7.84983e-08	4.38134e-11	4.58785e-11	4.42488e-13	4.44716e-13	1.31772e-12	1.43219e-14
NMR metabolomics	NMR Lipoprotein subclasses (including composition)	Lipoprotein subclasses	23557	Triglycerides in Very Large HDL	XL_HDL_TG	ABCA1	9	104781002	104928237	Missense	1116	17022	3.00828e-08	3.89976e-07	2.0015e-28	1.79611e-27	2.42595e-12	2.63905e-12	1.08049e-27	1.15032e-36
NMR metabolomics	NMR Lipoprotein subclasses (including composition)	Lipoprotein subclasses	23557	Triglycerides in Very Large HDL	XL_HDL_TG	ASAH2B	10	50739318	50816495	Missense	167	6298	5.31174e-14	5.17054e-14	1.23726e-09	9.45722e-11	5.48044e-14	5.09805e-14	7.89369e-14	1.57874e-13
NMR metabolomics	NMR Lipoprotein subclasses (including composition)	Lipoprotein subclasses	23557	Triglycerides in Very Large HDL	XL_HDL_TG	A1CF	10	50799409	50885675	Missense	288	7184	5.67599e-14	5.39268e-14	9.60991e-10	5.69641e-11	6.38873e-14	5.67947e-14	8.63754e-14	1.72862e-13
NMR metabolomics	NMR Lipoprotein subclasses (including composition)	Lipoprotein subclasses	23557	Triglycerides in Very Large HDL	XL_HDL_TG	APOA5	11	116789367	116792420	Missense	199	2219	3.20456e-13	4.04262e-13	0.000642927	0.00061246	2.85927e-12	2.82771e-12	9.52793e-13	1.90559e-12
NMR metabolomics	NMR Lipoprotein subclasses (including composition)	Lipoprotein subclasses	23557	Triglycerides in Very Large HDL	XL_HDL_TG	APOC3	11	116829706	116833072	Missense	61	409	2.07519e-11	2.0853e-11	1.77098e-07	1.62041e-07	3.92657e-11	3.90687e-11	4.07558e-11	4.56235e-12
NMR metabolomics	NMR Lipoprotein subclasses (including composition)	Lipoprotein subclasses	23557	Triglycerides in Very Large HDL	XL_HDL_TG	SIK3	11	116843402	117098437	Missense	618	13069	4.03353e-12	3.71098e-12	0.0134308	0.00442996	1.02342e-11	8.74051e-12	8.22475e-12	1.64495e-11
NMR metabolomics	NMR Lipoprotein subclasses (including composition)	Lipoprotein subclasses	23557	Triglycerides in Very Large HDL	XL_HDL_TG	ZPR1	11	116773799	116788050	Missense	255	11514	2.86005e-09	4.3683e-08	0.705309	0.561472	4.56811e-12	4.96508e-12	1.42624e-11	2.85247e-11
NMR metabolomics	NMR Lipoprotein subclasses (including composition)	Lipoprotein subclasses	23557	Triglycerides in Very Large HDL	XL_HDL_TG	SCARB1	12	124776856	124882668	Missense	345	7494	0.000802837	0.00424093	6.54719e-12	2.2739e-10	3.69565e-13	4.33717e-13	1.16085e-12	6.10337e-26
NMR metabolomics	NMR Lipoprotein subclasses (including composition)	Lipoprotein subclasses	23557	Triglycerides in Very Large HDL	XL_HDL_TG	LIPC	15	58410569	58569843	Missense	369	5052	1.32194e-213	3.83749e-211	8.30512e-184	1.9098e-187	2.9428e-120	2.85564e-120	7.90444e-213	1.58089e-212
NMR metabolomics	NMR Lipoprotein subclasses (including composition)	Lipoprotein subclasses	23557	Triglycerides in Very Large HDL	XL_HDL_TG	MINDY2	15	58771192	58861900	Missense	407	10966	3.92095e-08	6.08256e-08	0.198049	0.0799855	5.13396e-07	4.17369e-07	1.29622e-07	2.59245e-07
NMR metabolomics	NMR Lipoprotein subclasses (including composition)	Lipoprotein subclasses	23557	Triglycerides in Very Large HDL	XL_HDL_TG	GLTPD2	17	4788959	4790390	Missense	210	4434.01	0.00049309	0.000573012	7.40812e-09	8.21368e-09	0.00290945	0.00295607	2.337e-08	4.674e-08
NMR metabolomics	NMR Lipoprotein subclasses (including composition)	Lipoprotein subclasses	23557	Triglycerides in Very Large HDL	XL_HDL_TG	G6PC	17	42900797	42913369	Missense	193	2489	0.141374	0.151572	0.0104729	0.0120098	0.0837563	0.0862364	0.0279207	3.05069e-07
NMR metabolomics	NMR Lipoprotein subclasses (including composition)	Lipoprotein subclasses	23557	Triglycerides in Very Large HDL	XL_HDL_TG	LIPG	18	49560699	49599182	Missense	333	4605	1.22463e-21	1.31014e-21	6.034e-18	2.26665e-18	8.24263e-21	7.73463e-21	3.27678e-21	6.55355e-21
NMR metabolomics	NMR Lipoprotein subclasses (including composition)	Lipoprotein subclasses	23557	Triglycerides in Very Large HDL	XL_HDL_TG	ANGPTL4	19	8363289	8374373	Missense	279	6744	1.04724e-06	2.22756e-06	9.75522e-13	1.49097e-12	1.64792e-06	1.73871e-06	3.53817e-12	7.07634e-12
NMR metabolomics	NMR Lipoprotein subclasses (including composition)	Lipoprotein subclasses	23557	Triglycerides in Very Large HDL	XL_HDL_TG	AXL	19	41219203	41261766	Missense	466	9543	1.22509e-10	1.0719e-10	0.00729245	0.0015665	1.76499e-10	1.47383e-10	2.00383e-10	1.44865e-10
NMR metabolomics	NMR Lipoprotein subclasses (including composition)	Lipoprotein subclasses	23557	Triglycerides in Very Large HDL	XL_HDL_TG	INSR	19	7112255	7294034	Missense	607	12063	4.92885e-06	4.70478e-06	0.000939516	0.000563998	1.5989e-05	1.32695e-05	1.07879e-05	1.02437e-07
NMR metabolomics	NMR Lipoprotein subclasses (including composition)	Lipoprotein subclasses	23557	Triglycerides in Very Large HDL	XL_HDL_TG	ANGPTL3	1	62597487	62606159	Disruptive Missense	17	81	2.62082e-06	2.63259e-06	4.66679e-11	4.67005e-11	0.000111286	0.000111301	1.4005e-10	1.4005e-10
NMR metabolomics	NMR Lipoprotein subclasses (including composition)	Lipoprotein subclasses	23557	Triglycerides in Very Large HDL	XL_HDL_TG	FGB	4	154562956	154571086	Disruptive Missense	100	3622	1.08209e-15	1.09235e-15	9.16916e-16	4.63973e-16	1.17264e-15	1.13471e-15	8.88178e-16	8.88178e-16
NMR metabolomics	NMR Lipoprotein subclasses (including composition)	Lipoprotein subclasses	23557	Triglycerides in Very Large HDL	XL_HDL_TG	LPL	8	19901717	19967259	Disruptive Missense	152	848	3.25669e-14	3.28443e-14	2.85176e-15	2.4731e-15	1.09599e-13	1.08457e-13	7.21645e-15	7.21645e-15
NMR metabolomics	NMR Lipoprotein subclasses (including composition)	Lipoprotein subclasses	23557	Triglycerides in Very Large HDL	XL_HDL_TG	ABCA1	9	104781002	104928237	Disruptive Missense	667	6106	3.94871e-10	1.38019e-09	1.34465e-37	3.3389e-37	8.23761e-13	8.48934e-13	5.7516e-37	5.7516e-37
NMR metabolomics	NMR Lipoprotein subclasses (including composition)	Lipoprotein subclasses	23557	Triglycerides in Very Large HDL	XL_HDL_TG	APOC3	11	116829706	116833072	Disruptive Missense	16	221	2.28273e-11	2.29086e-11	8.64209e-13	8.56524e-13	2.81766e-11	2.81441e-11	2.4164e-12	2.4164e-12
NMR metabolomics	NMR Lipoprotein subclasses (including composition)	Lipoprotein subclasses	23557	Triglycerides in Very Large HDL	XL_HDL_TG	SCARB1	12	124776856	124882668	Disruptive Missense	96	1518	1.21705e-22	1.54608e-22	1.06747e-26	9.7164e-27	8.5846e-14	8.49537e-14	3.05169e-26	3.05169e-26
NMR metabolomics	NMR Lipoprotein subclasses (including composition)	Lipoprotein subclasses	23557	Triglycerides in Very Large HDL	XL_HDL_TG	LIPC	15	58410569	58569843	Disruptive Missense	163	2278	2.67952e-131	8.55658e-131	2.07982e-184	8.26064e-186	1.32333e-120	1.27817e-120	4.76705e-185	4.76705e-185
NMR metabolomics	NMR Lipoprotein subclasses (including composition)	Lipoprotein subclasses	23557	Triglycerides in Very Large HDL	XL_HDL_TG	TP53BP1	15	43403061	43510728	Disruptive Missense	37	451	1.19504e-07	1.1944e-07	4.29794e-05	3.9101e-05	1.3178e-07	1.31113e-07	1.87473e-07	1.87473e-07
NMR metabolomics	NMR Lipoprotein subclasses (including composition)	Lipoprotein subclasses	23557	Triglycerides in Very Large HDL	XL_HDL_TG	G6PC	17	42900797	42913369	Disruptive Missense	74	531	0.000490081	0.0004988	5.08411e-08	5.08598e-08	0.0164192	0.0164162	1.52535e-07	1.52535e-07
NMR metabolomics	NMR Lipoprotein subclasses (including composition)	Lipoprotein subclasses	23557	Triglycerides in Very Large HDL	XL_HDL_TG	AXL	19	41219203	41261766	Disruptive Missense	107	4504	7.82628e-11	7.76323e-11	5.18886e-08	1.45028e-08	7.45571e-11	7.28123e-11	1.13436e-10	1.13436e-10
NMR metabolomics	NMR Lipoprotein subclasses (including composition)	Lipoprotein subclasses	23557	Triglycerides in Very Large HDL	XL_HDL_TG	INSR	19	7112255	7294034	Disruptive Missense	220	5089	4.74244e-06	4.81675e-06	1.60594e-08	1.86696e-08	6.11133e-06	5.68962e-06	5.14626e-08	5.14626e-08
NMR metabolomics	NMR Lipoprotein subclasses (including composition)	Lipoprotein subclasses	23557	Triglycerides in Very Large HDL	XL_HDL_TG	PCSK9	1	55039548	55064852	pLoF	33	455	4.3243e-10	4.53589e-10	1.39237e-15	1.38058e-15	2.24881e-07	2.23628e-07	4.21885e-15	4.21885e-15
NMR metabolomics	NMR Lipoprotein subclasses (including composition)	Lipoprotein subclasses	23557	Triglycerides in Very Large HDL	XL_HDL_TG	ANGPTL3	1	62597487	62606159	pLoF	24	62	0.00176752	0.00177272	9.12336e-08	9.13172e-08	3.90129e-06	3.90396e-06	2.67555e-07	2.67555e-07
NMR metabolomics	NMR Lipoprotein subclasses (including composition)	Lipoprotein subclasses	23557	Triglycerides in Very Large HDL	XL_HDL_TG	APOB	2	21001429	21044073	pLoF	81	325	1.14055e-12	1.34083e-12	1.69999e-52	2.0976e-52	9.22678e-34	9.27752e-34	5.63393e-52	5.63393e-52
NMR metabolomics	NMR Lipoprotein subclasses (including composition)	Lipoprotein subclasses	23557	Triglycerides in Very Large HDL	XL_HDL_TG	ABCA1	9	104781002	104928237	pLoF	56	271	0.000153045	0.000153492	1.05639e-07	1.0562e-07	0.0012244	0.00122432	3.16642e-07	3.16642e-07
NMR metabolomics	NMR Lipoprotein subclasses (including composition)	Lipoprotein subclasses	23557	Triglycerides in Very Large HDL	XL_HDL_TG	APOC3	11	116829706	116833072	pLoF	8	1291	3.15071e-67	4.45571e-67	2.12226e-81	3.76345e-81	1.79063e-65	1.77102e-65	8.1421e-81	8.1421e-81
NMR metabolomics	NMR Lipoprotein subclasses (including composition)	Lipoprotein subclasses	23557	Triglycerides in Very Large HDL	XL_HDL_TG	APOA5	11	116789367	116792420	pLoF	13	255	1.58176e-26	1.64734e-26	2.89564e-33	2.76467e-33	1.32531e-24	1.32126e-24	8.48592e-33	8.48592e-33
NMR metabolomics	NMR Lipoprotein subclasses (including composition)	Lipoprotein subclasses	23557	Triglycerides in Very Large HDL	XL_HDL_TG	PDE3B	11	14643723	14872044	pLoF	38	653	6.27664e-12	6.30342e-12	1.83922e-14	1.85433e-14	6.90848e-12	6.87609e-12	5.50671e-14	5.50671e-14
NMR metabolomics	NMR Lipoprotein subclasses (including composition)	Lipoprotein subclasses	23557	Triglycerides in Very Large HDL	XL_HDL_TG	LIPC	15	58410569	58569843	pLoF	26	130	3.46961e-08	3.50512e-08	8.92074e-13	8.91094e-13	2.36403e-09	2.36787e-09	2.67364e-12	2.67364e-12
NMR metabolomics	NMR Lipoprotein subclasses (including composition)	Lipoprotein subclasses	23557	Triglycerides in Very Large HDL	XL_HDL_TG	CETP	16	56961850	56983845	pLoF	28	136	0.000104463	0.000105099	9.83782e-09	9.84504e-09	0.000248151	0.000248488	2.95203e-08	2.95203e-08
NMR metabolomics	NMR Lipoprotein subclasses (including composition)	Lipoprotein subclasses	23557	Triglycerides in Very Large HDL	XL_HDL_TG	ANGPTL3	1	62597487	62606159	pLoF+D	41	143	2.35512e-07	2.3759e-07	2.38714e-17	2.38954e-17	1.31151e-09	1.31384e-09	7.16501e-17	7.16501e-17
NMR metabolomics	NMR Lipoprotein subclasses (including composition)	Lipoprotein subclasses	23557	Triglycerides in Very Large HDL	XL_HDL_TG	PCSK9	1	55039548	55064852	pLoF+D	134	1868	3.33424e-06	4.37775e-06	4.51081e-13	4.99973e-13	8.65762e-07	8.81319e-07	1.42286e-12	1.42286e-12
NMR metabolomics	NMR Lipoprotein subclasses (including composition)	Lipoprotein subclasses	23557	Triglycerides in Very Large HDL	XL_HDL_TG	APOB	2	21001429	21044073	pLoF+D	145	1447	0.00477387	0.00592406	4.02103e-13	8.03843e-13	6.43455e-19	6.64127e-19	1.96088e-18	1.96088e-18
NMR metabolomics	NMR Lipoprotein subclasses (including composition)	Lipoprotein subclasses	23557	Triglycerides in Very Large HDL	XL_HDL_TG	FGB	4	154562956	154571086	pLoF+D	116	3723	1.07949e-15	1.09032e-15	2.88539e-16	1.47686e-16	1.20301e-15	1.15789e-15	4.44089e-16	4.44089e-16
NMR metabolomics	NMR Lipoprotein subclasses (including composition)	Lipoprotein subclasses	23557	Triglycerides in Very Large HDL	XL_HDL_TG	LPL	8	19901717	19967259	pLoF+D	177	914	2.97083e-14	3.00146e-14	6.34808e-17	5.51299e-17	1.163e-13	1.15024e-13	1.76595e-16	1.76595e-16
NMR metabolomics	NMR Lipoprotein subclasses (including composition)	Lipoprotein subclasses	23557	Triglycerides in Very Large HDL	XL_HDL_TG	ABCA1	9	104781002	104928237	pLoF+D	723	6377	2.30317e-10	8.47502e-10	1.94369e-42	5.5657e-42	5.84067e-13	6.03563e-13	8.64357e-42	8.64357e-42
NMR metabolomics	NMR Lipoprotein subclasses (including composition)	Lipoprotein subclasses	23557	Triglycerides in Very Large HDL	XL_HDL_TG	APOC3	11	116829706	116833072	pLoF+D	24	1512	6.58472e-69	1.27437e-68	1.83347e-92	2.56061e-92	2.08535e-65	2.04157e-65	6.41063e-92	6.41063e-92
NMR metabolomics	NMR Lipoprotein subclasses (including composition)	Lipoprotein subclasses	23557	Triglycerides in Very Large HDL	XL_HDL_TG	APOA5	11	116789367	116792420	pLoF+D	57	403	1.22653e-26	1.28128e-26	4.30994e-21	3.6153e-21	1.78865e-24	1.77886e-24	3.73369e-26	3.73369e-26
NMR metabolomics	NMR Lipoprotein subclasses (including composition)	Lipoprotein subclasses	23557	Triglycerides in Very Large HDL	XL_HDL_TG	PDE3B	11	14643723	14872044	pLoF+D	142	1301	3.44459e-12	3.54796e-12	2.51416e-17	2.11297e-17	1.22011e-11	1.19405e-11	6.88847e-17	6.88847e-17
NMR metabolomics	NMR Lipoprotein subclasses (including composition)	Lipoprotein subclasses	23557	Triglycerides in Very Large HDL	XL_HDL_TG	SCARB1	12	124776856	124882668	pLoF+D	115	1593	1.11755e-22	1.42252e-22	5.43734e-26	4.8288e-26	8.91297e-14	8.81573e-14	1.53388e-25	1.53388e-25
NMR metabolomics	NMR Lipoprotein subclasses (including composition)	Lipoprotein subclasses	23557	Triglycerides in Very Large HDL	XL_HDL_TG	LIPC	15	58410569	58569843	pLoF+D	189	2408	1.27723e-131	4.26201e-131	1.44455e-195	5.83962e-197	1.37324e-120	1.32509e-120	3.36763e-196	3.36763e-196
NMR metabolomics	NMR Lipoprotein subclasses (including composition)	Lipoprotein subclasses	23557	Triglycerides in Very Large HDL	XL_HDL_TG	TP53BP1	15	43403061	43510728	pLoF+D	78	660	1.30391e-07	1.29994e-07	0.000693816	0.000624547	1.75695e-07	1.73893e-07	2.2382e-07	2.2382e-07
NMR metabolomics	NMR Lipoprotein subclasses (including composition)	Lipoprotein subclasses	23557	Triglycerides in Very Large HDL	XL_HDL_TG	CETP	16	56961850	56983845	pLoF+D	28	136	0.000104463	0.000105099	9.83782e-09	9.84504e-09	0.000248151	0.000248488	2.95203e-08	2.95203e-08
NMR metabolomics	NMR Lipoprotein subclasses (including composition)	Lipoprotein subclasses	23557	Triglycerides in Very Large HDL	XL_HDL_TG	G6PC	17	42900797	42913369	pLoF+D	90	828	0.000245595	0.000257901	2.64548e-11	2.7334e-11	0.00598695	0.00601026	8.06617e-11	8.06617e-11
NMR metabolomics	NMR Lipoprotein subclasses (including composition)	Lipoprotein subclasses	23557	Triglycerides in Very Large HDL	XL_HDL_TG	AXL	19	41219203	41261766	pLoF+D	130	4556	7.78852e-11	7.73701e-11	5.12664e-08	1.40119e-08	7.48744e-11	7.30342e-11	1.13415e-10	1.13415e-10
NMR metabolomics	NMR Lipoprotein subclasses (including composition)	Lipoprotein subclasses	23557	Triglycerides in Very Large HDL	XL_HDL_TG	INSR	19	7112255	7294034	pLoF+D	257	5199	4.7327e-06	4.80969e-06	1.00935e-09	1.55631e-09	6.14915e-06	5.71656e-06	3.67188e-09	3.67188e-09
NMR metabolomics	NMR Lipoprotein subclasses (including composition)	Lipoprotein subclasses	23557	Triglycerides in Very Large HDL	XL_HDL_TG	ANGPTL4	19	8363289	8374373	pLoF+D	72	777	0.0282278	0.0292381	8.27289e-08	8.65044e-08	0.0414773	0.0416501	2.53722e-07	2.53722e-07
NMR metabolomics	NMR Lipoprotein subclasses (including composition)	Lipoprotein subclasses	23557	Triglycerides in Very Large HDL	XL_HDL_TG	ANGPTL3	1	62597487	62606159	PTV	36	520	2.16942e-32	2.6311e-32	2.85644e-50	2.8991e-50	8.5725e-27	8.51454e-27	8.63283e-50	8.63283e-50
NMR metabolomics	NMR Lipoprotein subclasses (including composition)	Lipoprotein subclasses	23557	Triglycerides in Very Large HDL	XL_HDL_TG	DOCK7	1	62454298	62688368	PTV	102	748	2.97141e-32	3.58107e-32	9.35655e-38	7.55743e-38	1.08617e-26	1.07705e-26	2.50839e-37	2.50839e-37
NMR metabolomics	NMR Lipoprotein subclasses (including composition)	Lipoprotein subclasses	23557	Triglycerides in Very Large HDL	XL_HDL_TG	PCSK9	1	55039548	55064852	PTV	42	532	9.50054e-11	1.01719e-10	1.20677e-19	1.20885e-19	2.5425e-07	2.52586e-07	3.62342e-19	3.62342e-19
NMR metabolomics	NMR Lipoprotein subclasses (including composition)	Lipoprotein subclasses	23557	Triglycerides in Very Large HDL	XL_HDL_TG	APOB	2	21001429	21044073	PTV	100	447	3.15272e-21	4.11218e-21	5.75293e-72	6.90857e-72	3.9367e-34	3.95488e-34	1.8834e-71	1.8834e-71
NMR metabolomics	NMR Lipoprotein subclasses (including composition)	Lipoprotein subclasses	23557	Triglycerides in Very Large HDL	XL_HDL_TG	GCKR	2	27496842	27523684	PTV	56	2848	3.47274e-06	4.27965e-06	8.86998e-08	8.38347e-08	0.000146391	0.000142538	2.52763e-07	2.52763e-07
NMR metabolomics	NMR Lipoprotein subclasses (including composition)	Lipoprotein subclasses	23557	Triglycerides in Very Large HDL	XL_HDL_TG	APOC3	11	116829706	116833072	PTV	9	1294	3.14257e-67	4.4453e-67	6.75467e-82	1.23598e-81	1.79058e-65	1.77097e-65	2.62063e-81	2.62063e-81
NMR metabolomics	NMR Lipoprotein subclasses (including composition)	Lipoprotein subclasses	23557	Triglycerides in Very Large HDL	XL_HDL_TG	APOA5	11	116789367	116792420	PTV	19	277	1.26873e-26	1.3252e-26	2.39004e-36	2.28981e-36	1.3259e-24	1.32185e-24	7.01656e-36	7.01656e-36
NMR metabolomics	NMR Lipoprotein subclasses (including composition)	Lipoprotein subclasses	23557	Triglycerides in Very Large HDL	XL_HDL_TG	PDE3B	11	14643723	14872044	PTV	48	678	6.29248e-12	6.31858e-12	4.24935e-15	4.30885e-15	6.91049e-12	6.878e-12	1.28786e-14	1.28786e-14
NMR metabolomics	NMR Lipoprotein subclasses (including composition)	Lipoprotein subclasses	23557	Triglycerides in Very Large HDL	XL_HDL_TG	LIPC	15	58410569	58569843	PTV	28	437	1.75561e-46	1.83218e-46	5.33258e-59	4.61736e-59	1.13269e-45	1.12715e-45	1.48478e-58	1.48478e-58
NMR metabolomics	NMR Lipoprotein subclasses (including composition)	Lipoprotein subclasses	23557	Triglycerides in Very Large HDL	XL_HDL_TG	CETP	16	56961850	56983845	PTV	37	227	1.8822e-07	1.91301e-07	1.07648e-14	1.07594e-14	0.000875388	0.000875508	3.23075e-14	3.23075e-14
NMR metabolomics	NMR Lipoprotein subclasses (including composition)	Lipoprotein subclasses	23557	Triglycerides in Very Large HDL	XL_HDL_TG	ANGPTL3	1	62597487	62606159	PTV+D	53	601	6.72243e-33	8.37432e-33	1.15108e-59	1.2012e-59	9.49142e-27	9.41242e-27	3.52682e-59	3.52682e-59
NMR metabolomics	NMR Lipoprotein subclasses (including composition)	Lipoprotein subclasses	23557	Triglycerides in Very Large HDL	XL_HDL_TG	DOCK7	1	62454298	62688368	PTV+D	154	945	9.37659e-33	1.16007e-32	6.52175e-38	4.91416e-38	1.2987e-26	1.28473e-26	1.68148e-37	1.68148e-37
NMR metabolomics	NMR Lipoprotein subclasses (including composition)	Lipoprotein subclasses	23557	Triglycerides in Very Large HDL	XL_HDL_TG	PCSK9	1	55039548	55064852	PTV+D	143	1945	2.20962e-06	2.9747e-06	1.43044e-15	1.69971e-15	8.94904e-07	9.10051e-07	4.66294e-15	4.66294e-15
NMR metabolomics	NMR Lipoprotein subclasses (including composition)	Lipoprotein subclasses	23557	Triglycerides in Very Large HDL	XL_HDL_TG	APOB	2	21001429	21044073	PTV+D	164	1569	0.00016191	0.000234858	4.85268e-22	1.44044e-21	5.77247e-21	5.94935e-21	1.93781e-21	1.93781e-21
NMR metabolomics	NMR Lipoprotein subclasses (including composition)	Lipoprotein subclasses	23557	Triglycerides in Very Large HDL	XL_HDL_TG	FGB	4	154562956	154571086	PTV+D	116	3723	1.07949e-15	1.09032e-15	2.88539e-16	1.47686e-16	1.20301e-15	1.15789e-15	4.44089e-16	4.44089e-16
NMR metabolomics	NMR Lipoprotein subclasses (including composition)	Lipoprotein subclasses	23557	Triglycerides in Very Large HDL	XL_HDL_TG	TIMD4	5	156919282	156963255	PTV+D	33	301	7.69912e-05	7.78829e-05	1.11304e-08	1.10964e-08	0.0138412	0.0138374	3.33353e-08	3.33353e-08
NMR metabolomics	NMR Lipoprotein subclasses (including composition)	Lipoprotein subclasses	23557	Triglycerides in Very Large HDL	XL_HDL_TG	LPL	8	19901717	19967259	PTV+D	180	937	2.79375e-14	2.82593e-14	1.00668e-17	8.75016e-18	1.19564e-13	1.18223e-13	2.80757e-17	2.80757e-17
NMR metabolomics	NMR Lipoprotein subclasses (including composition)	Lipoprotein subclasses	23557	Triglycerides in Very Large HDL	XL_HDL_TG	ABCA1	9	104781002	104928237	PTV+D	737	6445	2.28731e-10	8.42241e-10	3.70059e-42	1.02064e-41	3.14863e-13	3.2658e-13	1.62953e-41	1.62953e-41
NMR metabolomics	NMR Lipoprotein subclasses (including composition)	Lipoprotein subclasses	23557	Triglycerides in Very Large HDL	XL_HDL_TG	APOC3	11	116829706	116833072	PTV+D	25	1515	6.56765e-69	1.27139e-68	5.91163e-93	8.4828e-93	2.08541e-65	2.04162e-65	2.09027e-92	2.09027e-92
NMR metabolomics	NMR Lipoprotein subclasses (including composition)	Lipoprotein subclasses	23557	Triglycerides in Very Large HDL	XL_HDL_TG	APOA5	11	116789367	116792420	PTV+D	63	425	9.8381e-27	1.03074e-26	1.07265e-23	9.03453e-24	1.78967e-24	1.77987e-24	3.00018e-26	3.00018e-26
NMR metabolomics	NMR Lipoprotein subclasses (including composition)	Lipoprotein subclasses	23557	Triglycerides in Very Large HDL	XL_HDL_TG	PDE3B	11	14643723	14872044	PTV+D	152	1326	3.45327e-12	3.55649e-12	6.55154e-18	5.53395e-18	1.22013e-11	1.19407e-11	1.79997e-17	1.79997e-17
NMR metabolomics	NMR Lipoprotein subclasses (including composition)	Lipoprotein subclasses	23557	Triglycerides in Very Large HDL	XL_HDL_TG	SCARB1	12	124776856	124882668	PTV+D	118	1596	1.13828e-22	1.44828e-22	1.24028e-27	1.12337e-27	8.82774e-14	8.73263e-14	3.53677e-27	3.53677e-27
NMR metabolomics	NMR Lipoprotein subclasses (including composition)	Lipoprotein subclasses	23557	Triglycerides in Very Large HDL	XL_HDL_TG	LIPC	15	58410569	58569843	PTV+D	191	2715	1.4731e-150	2.37881e-149	2.50878e-239	8.77223e-241	1.58044e-120	1.52479e-120	5.08552e-240	5.08552e-240
NMR metabolomics	NMR Lipoprotein subclasses (including composition)	Lipoprotein subclasses	23557	Triglycerides in Very Large HDL	XL_HDL_TG	TP53BP1	15	43403061	43510728	PTV+D	79	661	1.30245e-07	1.29853e-07	0.000580758	0.000522819	1.75691e-07	1.73889e-07	2.23671e-07	2.23671e-07
NMR metabolomics	NMR Lipoprotein subclasses (including composition)	Lipoprotein subclasses	23557	Triglycerides in Very Large HDL	XL_HDL_TG	CETP	16	56961850	56983845	PTV+D	37	227	1.8822e-07	1.91301e-07	1.07648e-14	1.07594e-14	0.000875388	0.000875508	3.23075e-14	3.23075e-14
NMR metabolomics	NMR Lipoprotein subclasses (including composition)	Lipoprotein subclasses	23557	Triglycerides in Very Large HDL	XL_HDL_TG	G6PC	17	42900797	42913369	PTV+D	97	974	2.45075e-06	2.5993e-06	1.65852e-13	1.69496e-13	0.00133059	0.00132883	5.03042e-13	5.03042e-13
NMR metabolomics	NMR Lipoprotein subclasses (including composition)	Lipoprotein subclasses	23557	Triglycerides in Very Large HDL	XL_HDL_TG	AXL	19	41219203	41261766	PTV+D	131	4565	7.80111e-11	7.74574e-11	5.57221e-08	1.50329e-08	7.48757e-11	7.30351e-11	1.13505e-10	1.13505e-10
NMR metabolomics	NMR Lipoprotein subclasses (including composition)	Lipoprotein subclasses	23557	Triglycerides in Very Large HDL	XL_HDL_TG	INSR	19	7112255	7294034	PTV+D	258	5200	4.73221e-06	4.80933e-06	8.97316e-10	1.40293e-09	6.14914e-06	5.71655e-06	3.2823e-09	3.2823e-09
NMR metabolomics	NMR Lipoprotein subclasses (including composition)	Lipoprotein subclasses	23557	Triglycerides in Very Large HDL	XL_HDL_TG	ANGPTL4	19	8363289	8374373	PTV+D	80	932	0.0258499	0.0267864	3.91719e-09	4.11079e-09	0.0482908	0.0484668	1.2035e-08	1.2035e-08
NMR metabolomics	NMR Lipoprotein subclasses (including composition)	Lipoprotein subclasses	23557	Triglycerides in Very Large HDL	XL_HDL_TG	APOB	2	21001429	21044073	Synonymous	998	26713	7.16099e-11	6.00697e-10	0.000119865	4.99234e-05	1.05697e-08	9.78061e-09	3.79119e-10	3.79119e-10
NMR metabolomics	NMR Lipoprotein subclasses (including composition)	Lipoprotein subclasses	23557	Triglycerides in Very Large HDL	XL_HDL_TG	MLXIPL	7	73593194	73624543	Synonymous	256	9041	3.24521e-08	3.1515e-08	0.00513124	0.0012427	6.30726e-08	5.21095e-08	6.14807e-08	6.14807e-08
NMR metabolomics	NMR Lipoprotein subclasses (including composition)	Lipoprotein subclasses	23557	Triglycerides in Very Large HDL	XL_HDL_TG	OR13C8	9	104569168	104570130	Synonymous	70	7687	4.68656e-08	4.13623e-08	2.52678e-06	1.10695e-06	5.72999e-08	5.22003e-08	7.19231e-08	7.19231e-08
NMR metabolomics	NMR Lipoprotein subclasses (including composition)	Lipoprotein subclasses	23557	Triglycerides in Very Large HDL	XL_HDL_TG	SIDT2	11	117178733	117197445	Synonymous	283	7287	1.58217e-17	2.77787e-17	3.12971e-12	1.45751e-13	2.99506e-16	2.58049e-16	5.66957e-17	5.66957e-17
NMR metabolomics	NMR Lipoprotein subclasses (including composition)	Lipoprotein subclasses	23557	Triglycerides in Very Large HDL	XL_HDL_TG	PCSK7	11	117204337	117232525	Synonymous	194	4568	1.41491e-11	1.35284e-11	0.0105526	0.00761731	3.21959e-11	3.03009e-11	2.87554e-11	2.87554e-11
NMR metabolomics	NMR Lipoprotein subclasses (including composition)	Lipoprotein subclasses	23557	Triglycerides in Very Large HDL	XL_HDL_TG	LIPC	15	58410569	58569843	Synonymous	151	4123	0.000605983	0.000721563	0.272953	0.287785	3.43285e-12	3.56197e-12	1.04888e-11	1.04888e-11
NMR metabolomics	NMR Lipoprotein subclasses (including composition)	Lipoprotein subclasses	23557	Triglycerides in Very Large HDL	XL_HDL_TG	CETP	16	56961850	56983845	Synonymous	128	6467	1.2031e-05	1.11779e-05	0.280632	0.27974	8.61504e-08	8.45806e-08	2.54202e-07	2.54202e-07
NMR metabolomics	NMR Lipoprotein subclasses (including composition)	Lipoprotein subclasses	23557	Triglycerides in Very Large HDL	XL_HDL_TG	RABEP1	17	5282265	5385812	Synonymous	181	4580	1.86562e-07	1.90878e-07	1.45809e-06	7.89287e-07	3.85486e-07	3.54674e-07	3.33973e-07	3.33973e-07
NMR metabolomics	NMR Lipoprotein subclasses (including composition)	Lipoprotein subclasses	23558	Concentration of Large HDL Particles	L_HDL_P	PPARG	3	12287368	12434356	Missense	204	722	0.001389	0.00140066	4.6002e-08	4.60278e-08	0.00286573	0.00287276	1.38038e-07	2.66566e-08
NMR metabolomics	NMR Lipoprotein subclasses (including composition)	Lipoprotein subclasses	23558	Concentration of Large HDL Particles	L_HDL_P	PLA2G12A	4	109709989	109730077	Missense	108	5654	2.03117e-05	3.11791e-05	4.78063e-08	6.51945e-08	0.000166711	0.00015359	1.65061e-07	3.30121e-07
NMR metabolomics	NMR Lipoprotein subclasses (including composition)	Lipoprotein subclasses	23558	Concentration of Large HDL Particles	L_HDL_P	GPR146	7	1044576	1059261	Missense	251	7322	1.04891e-13	1.87205e-13	0.443035	0.467021	1.43638e-06	1.3751e-06	4.03344e-13	8.06688e-13
NMR metabolomics	NMR Lipoprotein subclasses (including composition)	Lipoprotein subclasses	23558	Concentration of Large HDL Particles	L_HDL_P	C7orf50	7	996986	1138260	Missense	722	27039	3.3785e-09	1.42557e-07	0.00114236	0.000751306	4.62453e-06	5.12566e-06	1.97747e-08	3.95495e-08
NMR metabolomics	NMR Lipoprotein subclasses (including composition)	Lipoprotein subclasses	23558	Concentration of Large HDL Particles	L_HDL_P	LPL	8	19901717	19967259	Missense	284	2776	5.13947e-10	9.19419e-10	6.4021e-05	7.35857e-05	3.46246e-20	3.47879e-20	1.04118e-19	1.2274e-21
NMR metabolomics	NMR Lipoprotein subclasses (including composition)	Lipoprotein subclasses	23558	Concentration of Large HDL Particles	L_HDL_P	ABCA1	9	104781002	104928237	Missense	1115	17073	1.49151e-16	8.05784e-15	5.00838e-46	4.57039e-45	1.09022e-22	1.18127e-22	2.70825e-45	6.64149e-48
NMR metabolomics	NMR Lipoprotein subclasses (including composition)	Lipoprotein subclasses	23558	Concentration of Large HDL Particles	L_HDL_P	JAK2	9	4984390	5128183	Missense	645	13197	0.0310244	0.0502187	0.00413389	0.00476783	1.46785e-08	1.70326e-08	4.73043e-08	3.1142e-09
NMR metabolomics	NMR Lipoprotein subclasses (including composition)	Lipoprotein subclasses	23558	Concentration of Large HDL Particles	L_HDL_P	APOA1	11	116835751	116837950	Missense	198	2838	1.24059e-28	2.47795e-28	1.15105e-14	8.1274e-15	1.79183e-31	1.78463e-31	5.35887e-31	1.07177e-30
NMR metabolomics	NMR Lipoprotein subclasses (including composition)	Lipoprotein subclasses	23558	Concentration of Large HDL Particles	L_HDL_P	APOC3	11	116829706	116833072	Missense	61	409	3.9834e-21	4.02931e-21	8.39712e-15	7.07477e-15	1.14766e-20	1.14192e-20	8.90302e-21	9.03259e-24
NMR metabolomics	NMR Lipoprotein subclasses (including composition)	Lipoprotein subclasses	23558	Concentration of Large HDL Particles	L_HDL_P	NR1H3	11	47248300	47269032	Missense	339	3999	3.47395e-07	8.82008e-07	7.6189e-06	1.04013e-05	2.90467e-18	2.94562e-18	8.775e-18	7.42549e-19
NMR metabolomics	NMR Lipoprotein subclasses (including composition)	Lipoprotein subclasses	23558	Concentration of Large HDL Particles	L_HDL_P	CKAP5	11	46743048	46846308	Missense	796	5992	7.79416e-10	1.45245e-09	0.902143	0.886723	4.6524e-16	4.6062e-16	1.33227e-15	2.66454e-15
NMR metabolomics	NMR Lipoprotein subclasses (including composition)	Lipoprotein subclasses	23558	Concentration of Large HDL Particles	L_HDL_P	PDE3B	11	14643723	14872044	Missense	613	14600	0.0010024	0.00130849	0.211875	0.261833	0.000618344	0.00074012	0.00126659	4.60743e-13
NMR metabolomics	NMR Lipoprotein subclasses (including composition)	Lipoprotein subclasses	23558	Concentration of Large HDL Particles	L_HDL_P	DAGLA	11	61680433	61747001	Missense	467	7267	3.25131e-10	3.66967e-10	0.000710237	0.000248685	2.53155e-09	2.27125e-09	9.04155e-10	1.80831e-09
NMR metabolomics	NMR Lipoprotein subclasses (including composition)	Lipoprotein subclasses	23558	Concentration of Large HDL Particles	L_HDL_P	SCARB1	12	124776856	124882668	Missense	345	7514	2.17357e-15	5.42987e-12	1.76385e-47	1.68091e-39	5.184e-58	6.08427e-58	1.67945e-57	2.45373e-129
NMR metabolomics	NMR Lipoprotein subclasses (including composition)	Lipoprotein subclasses	23558	Concentration of Large HDL Particles	L_HDL_P	SH2B3	12	111405948	111451623	Missense	488	10637	0.000670982	0.00273817	9.01928e-09	3.58792e-08	5.53726e-06	5.79367e-06	4.31344e-08	8.62385e-08
NMR metabolomics	NMR Lipoprotein subclasses (including composition)	Lipoprotein subclasses	23558	Concentration of Large HDL Particles	L_HDL_P	LIPC	15	58410569	58569843	Missense	369	5067	5.4194e-133	2.58863e-131	3.54772e-120	2.09763e-122	1.29266e-85	1.25414e-85	3.18496e-132	6.36992e-132
NMR metabolomics	NMR Lipoprotein subclasses (including composition)	Lipoprotein subclasses	23558	Concentration of Large HDL Particles	L_HDL_P	CETP	16	56961850	56983845	Missense	270	5101	1.45146e-52	5.25589e-52	3.59818e-38	3.21587e-38	3.19655e-43	3.05366e-43	6.8242e-52	6.8242e-52
NMR metabolomics	NMR Lipoprotein subclasses (including composition)	Lipoprotein subclasses	23558	Concentration of Large HDL Particles	L_HDL_P	LCAT	16	67939750	67944131	Missense	247	2883	0.0179431	0.025548	9.05916e-08	2.23054e-07	1.45985e-12	1.56346e-12	4.5296e-12	4.38255e-32
NMR metabolomics	NMR Lipoprotein subclasses (including composition)	Lipoprotein subclasses	23558	Concentration of Large HDL Particles	L_HDL_P	SLC12A3	16	56865207	56915850	Missense	640	12812	2.98083e-13	5.22882e-13	0.0935779	0.080607	1.38284e-09	1.24903e-09	1.13887e-12	2.27796e-12
NMR metabolomics	NMR Lipoprotein subclasses (including composition)	Lipoprotein subclasses	23558	Concentration of Large HDL Particles	L_HDL_P	SLC9A5	16	67237683	67272190	Missense	525	6741	0.289964	0.32431	0.257855	0.275087	2.45339e-08	2.60269e-08	7.5775e-08	1.5155e-07
NMR metabolomics	NMR Lipoprotein subclasses (including composition)	Lipoprotein subclasses	23558	Concentration of Large HDL Particles	L_HDL_P	BECN1	17	42810134	42833350	Missense	222	2931	8.28831e-08	8.34044e-08	0.000200666	0.000118746	1.3358e-07	1.26727e-07	1.52109e-07	3.04219e-07
NMR metabolomics	NMR Lipoprotein subclasses (including composition)	Lipoprotein subclasses	23558	Concentration of Large HDL Particles	L_HDL_P	LIPG	18	49560699	49599182	Missense	336	4619	3.53754e-45	5.77186e-45	2.72688e-26	2.78245e-27	6.20957e-42	5.8269e-42	1.31501e-44	2.63003e-44
NMR metabolomics	NMR Lipoprotein subclasses (including composition)	Lipoprotein subclasses	23558	Concentration of Large HDL Particles	L_HDL_P	INSR	19	7112255	7294034	Missense	609	12105	3.11969e-05	3.09991e-05	0.00589665	0.00396674	0.000126278	0.0001048	7.29961e-05	2.80561e-07
NMR metabolomics	NMR Lipoprotein subclasses (including composition)	Lipoprotein subclasses	23558	Concentration of Large HDL Particles	L_HDL_P	PLTP	20	45898621	45912155	Missense	306	6892	4.31623e-24	1.24142e-22	1.0215e-16	8.94255e-17	2.95897e-27	3.04344e-27	8.99859e-27	8.99859e-27
NMR metabolomics	NMR Lipoprotein subclasses (including composition)	Lipoprotein subclasses	23558	Concentration of Large HDL Particles	L_HDL_P	ACOT8	20	45841721	45857406	Missense	230	11499	5.34997e-25	7.55606e-25	0.000254226	3.05849e-05	8.25274e-23	7.12735e-23	1.86407e-24	3.72815e-24
NMR metabolomics	NMR Lipoprotein subclasses (including composition)	Lipoprotein subclasses	23558	Concentration of Large HDL Particles	L_HDL_P	SNX21	20	45833810	45843275	Missense	277	12616	6.855e-23	5.548e-23	5.51603e-06	2.62345e-07	9.20097e-23	7.76939e-23	1.06474e-22	2.12948e-22
NMR metabolomics	NMR Lipoprotein subclasses (including composition)	Lipoprotein subclasses	23558	Concentration of Large HDL Particles	L_HDL_P	SLC12A5	20	46021690	46060152	Missense	586	8651	8.97437e-06	3.40026e-05	0.582504	0.578307	2.08756e-18	2.18101e-18	6.39978e-18	1.27996e-17
NMR metabolomics	NMR Lipoprotein subclasses (including composition)	Lipoprotein subclasses	23558	Concentration of Large HDL Particles	L_HDL_P	SPATA25	20	45886489	45887635	Missense	124	5371	1.22442e-11	1.81024e-11	5.47019e-05	2.43604e-05	4.10388e-10	3.75135e-10	4.22493e-11	4.22493e-11
NMR metabolomics	NMR Lipoprotein subclasses (including composition)	Lipoprotein subclasses	23558	Concentration of Large HDL Particles	L_HDL_P	PPARG	3	12287368	12434356	Disruptive Missense	95	298	0.00573049	0.00578542	4.90654e-09	4.9306e-09	2.54792e-05	2.5533e-05	1.47528e-08	1.47528e-08
NMR metabolomics	NMR Lipoprotein subclasses (including composition)	Lipoprotein subclasses	23558	Concentration of Large HDL Particles	L_HDL_P	LPL	8	19901717	19967259	Disruptive Missense	152	854	2.40032e-21	2.42694e-21	2.58655e-22	2.08701e-22	8.6373e-21	8.54682e-21	6.1734e-22	6.1734e-22
NMR metabolomics	NMR Lipoprotein subclasses (including composition)	Lipoprotein subclasses	23558	Concentration of Large HDL Particles	L_HDL_P	ABCA1	9	104781002	104928237	Disruptive Missense	667	6136	4.84144e-13	3.76028e-12	6.14748e-49	5.62032e-48	3.70224e-23	3.8021e-23	3.32482e-48	3.32482e-48
NMR metabolomics	NMR Lipoprotein subclasses (including composition)	Lipoprotein subclasses	23558	Concentration of Large HDL Particles	L_HDL_P	JAK2	9	4984390	5128183	Disruptive Missense	207	1327	8.6777e-10	8.58029e-10	2.67659e-05	2.55033e-05	1.42611e-09	1.41372e-09	1.6101e-09	1.6101e-09
NMR metabolomics	NMR Lipoprotein subclasses (including composition)	Lipoprotein subclasses	23558	Concentration of Large HDL Particles	L_HDL_P	APOC3	11	116829706	116833072	Disruptive Missense	16	221	4.65825e-21	4.70162e-21	1.51141e-24	1.50253e-24	8.23557e-21	8.22612e-21	4.51859e-24	4.51859e-24
NMR metabolomics	NMR Lipoprotein subclasses (including composition)	Lipoprotein subclasses	23558	Concentration of Large HDL Particles	L_HDL_P	NR1H3	11	47248300	47269032	Disruptive Missense	176	1427	1.48184e-19	1.51236e-19	2.33462e-14	1.87785e-14	9.53286e-19	9.3706e-19	3.87677e-19	3.87677e-19
NMR metabolomics	NMR Lipoprotein subclasses (including composition)	Lipoprotein subclasses	23558	Concentration of Large HDL Particles	L_HDL_P	PDE3B	11	14643723	14872044	Disruptive Missense	104	649	4.03605e-10	4.14192e-10	7.76862e-14	7.58583e-14	2.60991e-05	2.59991e-05	2.30371e-13	2.30371e-13
NMR metabolomics	NMR Lipoprotein subclasses (including composition)	Lipoprotein subclasses	23558	Concentration of Large HDL Particles	L_HDL_P	SCARB1	12	124776856	124882668	Disruptive Missense	96	1522	4.89528e-100	1.23518e-99	5.68187e-130	3.19434e-130	1.20395e-58	1.19148e-58	1.22686e-129	1.22686e-129
NMR metabolomics	NMR Lipoprotein subclasses (including composition)	Lipoprotein subclasses	23558	Concentration of Large HDL Particles	L_HDL_P	LIPC	15	58410569	58569843	Disruptive Missense	163	2287	1.18943e-93	2.64347e-93	1.32732e-122	1.17162e-123	5.83925e-86	5.63878e-86	6.45955e-123	6.45955e-123
NMR metabolomics	NMR Lipoprotein subclasses (including composition)	Lipoprotein subclasses	23558	Concentration of Large HDL Particles	L_HDL_P	LCAT	16	67939750	67944131	Disruptive Missense	175	760	7.16511e-18	7.40551e-18	7.34719e-33	7.26182e-33	1.81312e-13	1.81211e-13	2.19128e-32	2.19128e-32
NMR metabolomics	NMR Lipoprotein subclasses (including composition)	Lipoprotein subclasses	23558	Concentration of Large HDL Particles	L_HDL_P	LIPG	18	49560699	49599182	Disruptive Missense	144	706	0.000665307	0.000685326	3.61781e-11	3.66033e-11	0.000991253	0.000998203	1.09168e-10	1.09168e-10
NMR metabolomics	NMR Lipoprotein subclasses (including composition)	Lipoprotein subclasses	23558	Concentration of Large HDL Particles	L_HDL_P	INSR	19	7112255	7294034	Disruptive Missense	222	5106	3.8499e-05	3.87211e-05	3.93315e-08	5.82424e-08	4.82674e-05	4.49387e-05	1.40551e-07	1.40551e-07
NMR metabolomics	NMR Lipoprotein subclasses (including composition)	Lipoprotein subclasses	23558	Concentration of Large HDL Particles	L_HDL_P	ABCA1	9	104781002	104928237	pLoF	56	273	6.40662e-07	6.45552e-07	1.81729e-13	1.90781e-13	5.02995e-14	5.0598e-14	1.19016e-13	1.19016e-13
NMR metabolomics	NMR Lipoprotein subclasses (including composition)	Lipoprotein subclasses	23558	Concentration of Large HDL Particles	L_HDL_P	APOC3	11	116829706	116833072	pLoF	8	1294	9.69957e-274	1.74405e-273	1.96924e-298	6.11439e-299	9.10887e-271	9.00842e-271	2.79943e-298	2.79943e-298
NMR metabolomics	NMR Lipoprotein subclasses (including composition)	Lipoprotein subclasses	23558	Concentration of Large HDL Particles	L_HDL_P	PDE3B	11	14643723	14872044	pLoF	38	654	1.82255e-23	1.83375e-23	3.75364e-26	3.41451e-26	2.05729e-23	2.04767e-23	1.06886e-25	1.06886e-25
NMR metabolomics	NMR Lipoprotein subclasses (including composition)	Lipoprotein subclasses	23558	Concentration of Large HDL Particles	L_HDL_P	KMT5A	12	123383773	123409358	pLoF	12	213	4.13074e-10	4.12272e-10	1.18394e-07	1.12772e-07	4.07894e-10	4.06994e-10	6.13972e-10	6.13972e-10
NMR metabolomics	NMR Lipoprotein subclasses (including composition)	Lipoprotein subclasses	23558	Concentration of Large HDL Particles	L_HDL_P	LIPC	15	58410569	58569843	pLoF	26	131	1.30767e-07	1.32008e-07	2.07533e-12	2.06766e-12	3.0216e-05	3.02168e-05	6.21458e-12	6.21458e-12
NMR metabolomics	NMR Lipoprotein subclasses (including composition)	Lipoprotein subclasses	23558	Concentration of Large HDL Particles	L_HDL_P	PLIN1	15	89664365	89679427	pLoF	20	302	6.42082e-06	6.65379e-06	3.83691e-11	3.91106e-11	4.39621e-05	4.40462e-05	1.16208e-10	1.16208e-10
NMR metabolomics	NMR Lipoprotein subclasses (including composition)	Lipoprotein subclasses	23558	Concentration of Large HDL Particles	L_HDL_P	CETP	16	56961850	56983845	pLoF	28	136	4.26358e-15	4.35071e-15	2.14619e-29	2.14143e-29	2.17571e-14	2.17892e-14	6.43142e-29	6.43142e-29
NMR metabolomics	NMR Lipoprotein subclasses (including composition)	Lipoprotein subclasses	23558	Concentration of Large HDL Particles	L_HDL_P	SLC12A3	16	56865207	56915850	pLoF	53	661	5.23286e-08	5.2251e-08	0.00544037	0.00474151	6.14141e-08	6.09246e-08	8.45721e-08	8.45721e-08
NMR metabolomics	NMR Lipoprotein subclasses (including composition)	Lipoprotein subclasses	23558	Concentration of Large HDL Particles	L_HDL_P	ANGPTL8	19	11237450	11241943	pLoF	24	553	1.28175e-08	1.27517e-08	5.06079e-07	4.7821e-07	1.82463e-08	1.81163e-08	2.21803e-08	2.21803e-08
NMR metabolomics	NMR Lipoprotein subclasses (including composition)	Lipoprotein subclasses	23558	Concentration of Large HDL Particles	L_HDL_P	DOCK6	19	11199295	11262481	pLoF	103	1209	2.01719e-08	1.97807e-08	1.56183e-05	1.47176e-05	3.59851e-08	3.56206e-08	3.84312e-08	3.84312e-08
NMR metabolomics	NMR Lipoprotein subclasses (including composition)	Lipoprotein subclasses	23558	Concentration of Large HDL Particles	L_HDL_P	PLTP	20	45898621	45912155	pLoF	21	87	1.44948e-07	1.46313e-07	5.01061e-15	5.03927e-15	2.05916e-07	2.06193e-07	1.5099e-14	1.5099e-14
NMR metabolomics	NMR Lipoprotein subclasses (including composition)	Lipoprotein subclasses	23558	Concentration of Large HDL Particles	L_HDL_P	PPARG	3	12287368	12434356	pLoF+D	117	358	0.00519842	0.00524983	5.16016e-09	5.19301e-09	2.62648e-06	2.6332e-06	1.54991e-08	1.54991e-08
NMR metabolomics	NMR Lipoprotein subclasses (including composition)	Lipoprotein subclasses	23558	Concentration of Large HDL Particles	L_HDL_P	LPL	8	19901717	19967259	pLoF+D	177	920	1.21122e-21	1.24119e-21	3.41957e-24	2.75448e-24	9.16057e-21	9.05961e-21	9.12783e-24	9.12783e-24
NMR metabolomics	NMR Lipoprotein subclasses (including composition)	Lipoprotein subclasses	23558	Concentration of Large HDL Particles	L_HDL_P	ABCA1	9	104781002	104928237	pLoF+D	723	6409	1.91827e-13	1.62843e-12	3.95737e-57	5.14744e-56	4.49297e-24	4.69394e-24	2.20491e-56	2.20491e-56
NMR metabolomics	NMR Lipoprotein subclasses (including composition)	Lipoprotein subclasses	23558	Concentration of Large HDL Particles	L_HDL_P	JAK2	9	4984390	5128183	pLoF+D	249	1489	1.10843e-09	1.09223e-09	7.97585e-05	7.60514e-05	1.57376e-09	1.56001e-09	1.93911e-09	1.93911e-09
NMR metabolomics	NMR Lipoprotein subclasses (including composition)	Lipoprotein subclasses	23558	Concentration of Large HDL Particles	L_HDL_P	APOC3	11	116829706	116833072	pLoF+D	24	1515	4.28629e-277	1.44204e-276	0	0	1.06042e-270	1.03814e-270	0	0
NMR metabolomics	NMR Lipoprotein subclasses (including composition)	Lipoprotein subclasses	23558	Concentration of Large HDL Particles	L_HDL_P	PDE3B	11	14643723	14872044	pLoF+D	142	1303	6.21041e-25	7.1697e-25	2.78735e-37	1.92931e-37	3.67004e-23	3.59085e-23	6.84086e-37	6.84086e-37
NMR metabolomics	NMR Lipoprotein subclasses (including composition)	Lipoprotein subclasses	23558	Concentration of Large HDL Particles	L_HDL_P	NR1H3	11	47248300	47269032	pLoF+D	206	1507	1.27729e-19	1.30916e-19	6.50197e-14	5.22442e-14	9.67115e-19	9.50496e-19	3.41809e-19	3.41809e-19
NMR metabolomics	NMR Lipoprotein subclasses (including composition)	Lipoprotein subclasses	23558	Concentration of Large HDL Particles	L_HDL_P	SCARB1	12	124776856	124882668	pLoF+D	115	1597	2.14278e-100	5.51386e-100	4.97712e-133	2.67517e-133	1.24986e-58	1.23628e-58	1.04397e-132	1.04397e-132
NMR metabolomics	NMR Lipoprotein subclasses (including composition)	Lipoprotein subclasses	23558	Concentration of Large HDL Particles	L_HDL_P	KMT5A	12	123383773	123409358	pLoF+D	143	3408	0.00259746	0.00354521	0.185641	0.156244	5.78414e-09	6.53046e-09	1.8404e-08	1.8404e-08
NMR metabolomics	NMR Lipoprotein subclasses (including composition)	Lipoprotein subclasses	23558	Concentration of Large HDL Particles	L_HDL_P	LIPC	15	58410569	58569843	pLoF+D	189	2418	6.0558e-94	1.40108e-93	5.03828e-133	4.70503e-134	6.06042e-86	5.84672e-86	2.5819e-133	2.5819e-133
NMR metabolomics	NMR Lipoprotein subclasses (including composition)	Lipoprotein subclasses	23558	Concentration of Large HDL Particles	L_HDL_P	PLIN1	15	89664365	89679427	pLoF+D	20	302	6.42082e-06	6.65379e-06	3.83691e-11	3.91106e-11	4.39621e-05	4.40462e-05	1.16208e-10	1.16208e-10
NMR metabolomics	NMR Lipoprotein subclasses (including composition)	Lipoprotein subclasses	23558	Concentration of Large HDL Particles	L_HDL_P	LCAT	16	67939750	67944131	pLoF+D	188	807	7.13228e-19	7.40304e-19	7.37743e-34	7.27213e-34	2.48779e-13	2.48436e-13	2.19732e-33	2.19732e-33
NMR metabolomics	NMR Lipoprotein subclasses (including composition)	Lipoprotein subclasses	23558	Concentration of Large HDL Particles	L_HDL_P	CETP	16	56961850	56983845	pLoF+D	28	136	4.26358e-15	4.35071e-15	2.14619e-29	2.14143e-29	2.17571e-14	2.17892e-14	6.43142e-29	6.43142e-29
NMR metabolomics	NMR Lipoprotein subclasses (including composition)	Lipoprotein subclasses	23558	Concentration of Large HDL Particles	L_HDL_P	LIPG	18	49560699	49599182	pLoF+D	162	816	0.000555691	0.000574008	6.08119e-13	6.20062e-13	5.21009e-05	5.24728e-05	1.84219e-12	1.84219e-12
NMR metabolomics	NMR Lipoprotein subclasses (including composition)	Lipoprotein subclasses	23558	Concentration of Large HDL Particles	L_HDL_P	ANGPTL8	19	11237450	11241943	pLoF+D	25	554	1.28179e-08	1.27521e-08	6.46032e-07	6.09639e-07	1.82435e-08	1.81135e-08	2.22515e-08	2.22515e-08
NMR metabolomics	NMR Lipoprotein subclasses (including composition)	Lipoprotein subclasses	23558	Concentration of Large HDL Particles	L_HDL_P	DOCK6	19	11199295	11262481	pLoF+D	132	1572	5.01018e-08	4.85376e-08	8.83201e-05	8.53037e-05	4.66833e-08	4.6223e-08	7.17359e-08	7.17359e-08
NMR metabolomics	NMR Lipoprotein subclasses (including composition)	Lipoprotein subclasses	23558	Concentration of Large HDL Particles	L_HDL_P	INSR	19	7112255	7294034	pLoF+D	259	5216	3.87022e-05	3.88662e-05	3.89017e-08	5.50926e-08	4.85655e-05	4.51511e-05	1.36515e-07	1.36515e-07
NMR metabolomics	NMR Lipoprotein subclasses (including composition)	Lipoprotein subclasses	23558	Concentration of Large HDL Particles	L_HDL_P	ANGPTL4	19	8363289	8374373	pLoF+D	72	778	0.0111833	0.0117684	7.97929e-08	8.62353e-08	0.0131747	0.0132293	2.48664e-07	2.48664e-07
NMR metabolomics	NMR Lipoprotein subclasses (including composition)	Lipoprotein subclasses	23558	Concentration of Large HDL Particles	L_HDL_P	PLTP	20	45898621	45912155	pLoF+D	21	87	1.44948e-07	1.46313e-07	5.01061e-15	5.03927e-15	2.05916e-07	2.06193e-07	1.5099e-14	1.5099e-14
NMR metabolomics	NMR Lipoprotein subclasses (including composition)	Lipoprotein subclasses	23558	Concentration of Large HDL Particles	L_HDL_P	ANGPTL3	1	62597487	62606159	PTV	36	520	1.68054e-06	1.73806e-06	1.33345e-08	1.31041e-08	2.57291e-05	2.55602e-05	3.93303e-08	3.93303e-08
NMR metabolomics	NMR Lipoprotein subclasses (including composition)	Lipoprotein subclasses	23558	Concentration of Large HDL Particles	L_HDL_P	ABCA1	9	104781002	104928237	PTV	70	342	4.29744e-07	4.3412e-07	1.15391e-13	1.20152e-13	1.41361e-16	1.42033e-16	4.44089e-16	4.44089e-16
NMR metabolomics	NMR Lipoprotein subclasses (including composition)	Lipoprotein subclasses	23558	Concentration of Large HDL Particles	L_HDL_P	APOC3	11	116829706	116833072	PTV	9	1297	9.67058e-274	1.73939e-273	4.32871e-299	1.33572e-299	9.10861e-271	9.00819e-271	6.12449e-299	6.12449e-299
NMR metabolomics	NMR Lipoprotein subclasses (including composition)	Lipoprotein subclasses	23558	Concentration of Large HDL Particles	L_HDL_P	PDE3B	11	14643723	14872044	PTV	48	679	1.84318e-23	1.85352e-23	1.81138e-25	1.54311e-25	2.05788e-23	2.04824e-23	4.91534e-25	4.91534e-25
NMR metabolomics	NMR Lipoprotein subclasses (including composition)	Lipoprotein subclasses	23558	Concentration of Large HDL Particles	L_HDL_P	APOA5	11	116789367	116792420	PTV	19	279	2.223e-05	2.27307e-05	1.01256e-08	1.02584e-08	0.000231567	0.000231357	3.05596e-08	3.05596e-08
NMR metabolomics	NMR Lipoprotein subclasses (including composition)	Lipoprotein subclasses	23558	Concentration of Large HDL Particles	L_HDL_P	KMT5A	12	123383773	123409358	PTV	12	213	4.13074e-10	4.12272e-10	1.18394e-07	1.12772e-07	4.07894e-10	4.06994e-10	6.13972e-10	6.13972e-10
NMR metabolomics	NMR Lipoprotein subclasses (including composition)	Lipoprotein subclasses	23558	Concentration of Large HDL Particles	L_HDL_P	LIPC	15	58410569	58569843	PTV	28	439	9.86096e-40	1.02483e-39	2.23182e-51	2.00403e-51	5.37596e-39	5.34941e-39	6.33541e-51	6.33541e-51
NMR metabolomics	NMR Lipoprotein subclasses (including composition)	Lipoprotein subclasses	23558	Concentration of Large HDL Particles	L_HDL_P	PLIN1	15	89664365	89679427	PTV	32	528	4.27296e-10	4.45983e-10	3.95591e-16	3.9337e-16	2.55818e-06	2.54795e-06	1.11022e-15	1.11022e-15
NMR metabolomics	NMR Lipoprotein subclasses (including composition)	Lipoprotein subclasses	23558	Concentration of Large HDL Particles	L_HDL_P	CETP	16	56961850	56983845	PTV	37	227	2.58421e-28	2.74586e-28	1.43244e-55	1.41666e-55	3.74821e-15	3.75013e-15	4.27353e-55	4.27353e-55
NMR metabolomics	NMR Lipoprotein subclasses (including composition)	Lipoprotein subclasses	23558	Concentration of Large HDL Particles	L_HDL_P	SLC12A3	16	56865207	56915850	PTV	69	774	5.73541e-08	5.7082e-08	0.0155776	0.0137004	7.01644e-08	6.93813e-08	9.43104e-08	9.43104e-08
NMR metabolomics	NMR Lipoprotein subclasses (including composition)	Lipoprotein subclasses	23558	Concentration of Large HDL Particles	L_HDL_P	LIPE	19	42401507	42427426	PTV	50	891	1.21709e-11	1.20441e-11	3.24583e-07	2.8177e-07	1.37279e-11	1.35897e-11	1.92537e-11	1.92537e-11
NMR metabolomics	NMR Lipoprotein subclasses (including composition)	Lipoprotein subclasses	23558	Concentration of Large HDL Particles	L_HDL_P	ANGPTL8	19	11237450	11241943	PTV	28	599	1.3542e-08	1.34562e-08	1.21147e-06	1.13617e-06	1.93468e-08	1.91939e-08	2.36543e-08	2.36543e-08
NMR metabolomics	NMR Lipoprotein subclasses (including composition)	Lipoprotein subclasses	23558	Concentration of Large HDL Particles	L_HDL_P	DOCK6	19	11199295	11262481	PTV	125	1462	1.19736e-08	1.18523e-08	0.00013861	0.000130404	4.33591e-08	4.28483e-08	2.79975e-08	2.79975e-08
NMR metabolomics	NMR Lipoprotein subclasses (including composition)	Lipoprotein subclasses	23558	Concentration of Large HDL Particles	L_HDL_P	NEURL2	20	45888625	45891287	PTV	11	4251	8.06184e-24	8.05606e-24	5.66342e-24	5.4609e-24	7.12549e-24	7.12316e-24	6.75226e-24	6.75226e-24
NMR metabolomics	NMR Lipoprotein subclasses (including composition)	Lipoprotein subclasses	23558	Concentration of Large HDL Particles	L_HDL_P	CTSA	20	45890144	45898820	PTV	41	4317	8.08134e-24	8.06941e-24	7.37055e-24	5.78779e-24	7.1531e-24	7.14212e-24	7.17761e-24	7.17761e-24
NMR metabolomics	NMR Lipoprotein subclasses (including composition)	Lipoprotein subclasses	23558	Concentration of Large HDL Particles	L_HDL_P	PLTP	20	45898621	45912155	PTV	22	88	1.40035e-07	1.41366e-07	3.13343e-14	3.14553e-14	1.97311e-06	1.97543e-06	9.41469e-14	9.41469e-14
NMR metabolomics	NMR Lipoprotein subclasses (including composition)	Lipoprotein subclasses	23558	Concentration of Large HDL Particles	L_HDL_P	ANGPTL3	1	62597487	62606159	PTV+D	53	601	1.22637e-06	1.27722e-06	1.15014e-09	1.12746e-09	2.84825e-05	2.82512e-05	3.41282e-09	3.41282e-09
NMR metabolomics	NMR Lipoprotein subclasses (including composition)	Lipoprotein subclasses	23558	Concentration of Large HDL Particles	L_HDL_P	PPARG	3	12287368	12434356	PTV+D	118	359	0.00507713	0.00512776	3.15396e-09	3.17496e-09	1.47202e-06	1.47589e-06	9.47294e-09	9.47294e-09
NMR metabolomics	NMR Lipoprotein subclasses (including composition)	Lipoprotein subclasses	23558	Concentration of Large HDL Particles	L_HDL_P	STBD1	4	76306026	76311599	PTV+D	54	950	0.00019676	0.000201555	4.39776e-09	4.38314e-09	0.00913349	0.00906764	1.3171e-08	1.3171e-08
NMR metabolomics	NMR Lipoprotein subclasses (including composition)	Lipoprotein subclasses	23558	Concentration of Large HDL Particles	L_HDL_P	LPL	8	19901717	19967259	PTV+D	180	943	1.16801e-21	1.19778e-21	3.74798e-25	3.02249e-25	9.41546e-21	9.30937e-21	1.00359e-24	1.00359e-24
NMR metabolomics	NMR Lipoprotein subclasses (including composition)	Lipoprotein subclasses	23558	Concentration of Large HDL Particles	L_HDL_P	ABCA1	9	104781002	104928237	PTV+D	737	6478	1.85898e-13	1.58312e-12	9.02829e-58	1.17008e-56	1.38944e-25	1.45461e-25	5.02894e-57	5.02894e-57
NMR metabolomics	NMR Lipoprotein subclasses (including composition)	Lipoprotein subclasses	23558	Concentration of Large HDL Particles	L_HDL_P	JAK2	9	4984390	5128183	PTV+D	253	1498	1.10861e-09	1.0924e-09	0.000106011	0.000101057	1.57377e-09	1.56002e-09	1.9393e-09	1.9393e-09
NMR metabolomics	NMR Lipoprotein subclasses (including composition)	Lipoprotein subclasses	23558	Concentration of Large HDL Particles	L_HDL_P	APOC3	11	116829706	116833072	PTV+D	25	1518	4.27365e-277	1.43819e-276	0	0	1.06045e-270	1.03816e-270	0	0
NMR metabolomics	NMR Lipoprotein subclasses (including composition)	Lipoprotein subclasses	23558	Concentration of Large HDL Particles	L_HDL_P	PDE3B	11	14643723	14872044	PTV+D	152	1328	6.28066e-25	7.24699e-25	8.12999e-37	5.51227e-37	3.67013e-23	3.59094e-23	1.97099e-36	1.97099e-36
NMR metabolomics	NMR Lipoprotein subclasses (including composition)	Lipoprotein subclasses	23558	Concentration of Large HDL Particles	L_HDL_P	NR1H3	11	47248300	47269032	PTV+D	212	1597	2.05609e-20	2.19527e-20	1.50044e-16	1.19348e-16	1.04244e-18	1.02412e-18	6.24112e-20	6.24112e-20
NMR metabolomics	NMR Lipoprotein subclasses (including composition)	Lipoprotein subclasses	23558	Concentration of Large HDL Particles	L_HDL_P	SCARB1	12	124776856	124882668	PTV+D	118	1600	2.07743e-100	5.34994e-100	6.44394e-136	3.58107e-136	1.23794e-58	1.22466e-58	1.38112e-135	1.38112e-135
NMR metabolomics	NMR Lipoprotein subclasses (including composition)	Lipoprotein subclasses	23558	Concentration of Large HDL Particles	L_HDL_P	KMT5A	12	123383773	123409358	PTV+D	143	3408	0.00259746	0.00354521	0.185641	0.156244	5.78414e-09	6.53046e-09	1.8404e-08	1.8404e-08
NMR metabolomics	NMR Lipoprotein subclasses (including composition)	Lipoprotein subclasses	23558	Concentration of Large HDL Particles	L_HDL_P	LIPC	15	58410569	58569843	PTV+D	191	2726	5.76604e-110	5.08776e-109	5.08115e-168	3.99882e-169	6.96871e-86	6.72196e-86	2.22424e-168	2.22424e-168
NMR metabolomics	NMR Lipoprotein subclasses (including composition)	Lipoprotein subclasses	23558	Concentration of Large HDL Particles	L_HDL_P	PLIN1	15	89664365	89679427	PTV+D	32	528	4.27296e-10	4.45983e-10	3.95591e-16	3.9337e-16	2.55818e-06	2.54795e-06	1.11022e-15	1.11022e-15
NMR metabolomics	NMR Lipoprotein subclasses (including composition)	Lipoprotein subclasses	23558	Concentration of Large HDL Particles	L_HDL_P	CETP	16	56961850	56983845	PTV+D	37	227	2.58421e-28	2.74586e-28	1.43244e-55	1.41666e-55	3.74821e-15	3.75013e-15	4.27353e-55	4.27353e-55
NMR metabolomics	NMR Lipoprotein subclasses (including composition)	Lipoprotein subclasses	23558	Concentration of Large HDL Particles	L_HDL_P	LCAT	16	67939750	67944131	PTV+D	191	811	7.21478e-19	7.48831e-19	3.27204e-34	3.22601e-34	2.36248e-13	2.35983e-13	9.74658e-34	9.74658e-34
NMR metabolomics	NMR Lipoprotein subclasses (including composition)	Lipoprotein subclasses	23558	Concentration of Large HDL Particles	L_HDL_P	LIPG	18	49560699	49599182	PTV+D	169	858	0.000302747	0.000315263	2.13857e-15	2.19884e-15	3.14982e-06	3.17159e-06	6.66134e-15	6.66134e-15
NMR metabolomics	NMR Lipoprotein subclasses (including composition)	Lipoprotein subclasses	23558	Concentration of Large HDL Particles	L_HDL_P	LIPE	19	42401507	42427426	PTV+D	56	969	1.31874e-11	1.30151e-11	3.09818e-06	2.66089e-06	1.4981e-11	1.48055e-11	2.09091e-11	2.09091e-11
NMR metabolomics	NMR Lipoprotein subclasses (including composition)	Lipoprotein subclasses	23558	Concentration of Large HDL Particles	L_HDL_P	ANGPTL4	19	8363289	8374373	PTV+D	80	932	0.00262202	0.00280531	1.83456e-10	1.99995e-10	0.00362891	0.0036458	5.74105e-10	5.74105e-10
NMR metabolomics	NMR Lipoprotein subclasses (including composition)	Lipoprotein subclasses	23558	Concentration of Large HDL Particles	L_HDL_P	ANGPTL8	19	11237450	11241943	PTV+D	29	600	1.35424e-08	1.34566e-08	1.51803e-06	1.42224e-06	1.93432e-08	1.91903e-08	2.3685e-08	2.3685e-08
NMR metabolomics	NMR Lipoprotein subclasses (including composition)	Lipoprotein subclasses	23558	Concentration of Large HDL Particles	L_HDL_P	DOCK6	19	11199295	11262481	PTV+D	154	1825	2.97065e-08	2.90513e-08	0.000405269	0.000389902	5.40559e-08	5.34493e-08	5.6981e-08	5.6981e-08
NMR metabolomics	NMR Lipoprotein subclasses (including composition)	Lipoprotein subclasses	23558	Concentration of Large HDL Particles	L_HDL_P	INSR	19	7112255	7294034	PTV+D	260	5217	3.87066e-05	3.88693e-05	3.68817e-08	5.25516e-08	4.85653e-05	4.5151e-05	1.29766e-07	1.29766e-07
NMR metabolomics	NMR Lipoprotein subclasses (including composition)	Lipoprotein subclasses	23558	Concentration of Large HDL Particles	L_HDL_P	CTSA	20	45890144	45898820	PTV+D	188	5208	7.91864e-24	7.95578e-24	8.44609e-26	2.31649e-26	8.61544e-24	8.15169e-24	1.08109e-25	1.08109e-25
NMR metabolomics	NMR Lipoprotein subclasses (including composition)	Lipoprotein subclasses	23558	Concentration of Large HDL Particles	L_HDL_P	NEURL2	20	45888625	45891287	PTV+D	25	4298	8.08316e-24	8.07066e-24	2.39355e-23	1.61832e-23	7.15713e-24	7.14488e-24	9.51065e-24	9.51065e-24
NMR metabolomics	NMR Lipoprotein subclasses (including composition)	Lipoprotein subclasses	23558	Concentration of Large HDL Particles	L_HDL_P	PLTP	20	45898621	45912155	PTV+D	22	88	1.40035e-07	1.41366e-07	3.13343e-14	3.14553e-14	1.97311e-06	1.97543e-06	9.41469e-14	9.41469e-14
NMR metabolomics	NMR Lipoprotein subclasses (including composition)	Lipoprotein subclasses	23558	Concentration of Large HDL Particles	L_HDL_P	OR13C8	9	104569168	104570130	Synonymous	70	7704	1.68326e-08	1.65339e-08	1.60247e-05	5.54057e-06	2.85382e-08	2.60031e-08	3.09868e-08	3.09868e-08
NMR metabolomics	NMR Lipoprotein subclasses (including composition)	Lipoprotein subclasses	23558	Concentration of Large HDL Particles	L_HDL_P	FXYD2	11	117800844	117828698	Synonymous	21	5102	0.271465	0.310524	0.765646	0.744718	3.04573e-08	3.66955e-08	9.986e-08	9.986e-08
NMR metabolomics	NMR Lipoprotein subclasses (including composition)	Lipoprotein subclasses	23558	Concentration of Large HDL Particles	L_HDL_P	FXYD6-FXYD2	11	117820163	117876667	Synonymous	45	5421	0.293379	0.330075	0.793264	0.769933	3.22741e-08	3.85215e-08	1.05366e-07	1.05366e-07
NMR metabolomics	NMR Lipoprotein subclasses (including composition)	Lipoprotein subclasses	23558	Concentration of Large HDL Particles	L_HDL_P	CETP	16	56961850	56983845	Synonymous	129	6474	9.42464e-37	4.58921e-37	0.117721	0.109677	2.03717e-53	2.00017e-53	6.05551e-53	6.05551e-53
NMR metabolomics	NMR Lipoprotein subclasses (including composition)	Lipoprotein subclasses	23558	Concentration of Large HDL Particles	L_HDL_P	CD300LG	17	43847148	43863629	Synonymous	113	2067	1.10162e-16	1.10807e-16	6.55174e-12	3.30655e-12	2.82363e-16	2.72507e-16	3.1492e-16	3.1492e-16
NMR metabolomics	NMR Lipoprotein subclasses (including composition)	Lipoprotein subclasses	23558	Concentration of Large HDL Particles	L_HDL_P	VAT1	17	43014605	43025123	Synonymous	91	4441	7.07436e-09	6.67985e-09	0.0326875	0.0218004	1.0588e-08	9.99004e-09	1.23557e-08	1.23557e-08
NMR metabolomics	NMR Lipoprotein subclasses (including composition)	Lipoprotein subclasses	23558	Concentration of Large HDL Particles	L_HDL_P	ELMO2	20	46366049	46432985	Synonymous	164	5140	6.8964e-14	1.11366e-13	7.70681e-09	2.56928e-09	7.98174e-12	7.28657e-12	2.52687e-13	2.52687e-13
NMR metabolomics	NMR Lipoprotein subclasses (including composition)	Lipoprotein subclasses composition	23559	Total Lipids in Large HDL	L_HDL_L	PPARG	3	12287368	12434356	Missense	204	720	0.00617727	0.00623117	2.01752e-07	2.02184e-07	0.00371943	0.00372983	6.05851e-07	2.65346e-08
NMR metabolomics	NMR Lipoprotein subclasses (including composition)	Lipoprotein subclasses composition	23559	Total Lipids in Large HDL	L_HDL_L	PLA2G12A	4	109709989	109730077	Missense	108	5617	1.18801e-05	1.866e-05	2.81297e-08	3.74142e-08	0.000108072	9.9447e-05	9.61006e-08	1.92201e-07
NMR metabolomics	NMR Lipoprotein subclasses (including composition)	Lipoprotein subclasses composition	23559	Total Lipids in Large HDL	L_HDL_L	MTTP	4	99563761	99623999	Missense	501	9639	0.36976	0.378257	0.735805	0.85431	3.99289e-08	5.01207e-08	1.33344e-07	2.66689e-07
NMR metabolomics	NMR Lipoprotein subclasses (including composition)	Lipoprotein subclasses composition	23559	Total Lipids in Large HDL	L_HDL_L	GPR146	7	1044576	1059261	Missense	250	7290	3.41656e-13	5.89365e-13	0.564192	0.593203	3.36974e-06	3.2388e-06	1.29785e-12	2.59548e-12
NMR metabolomics	NMR Lipoprotein subclasses (including composition)	Lipoprotein subclasses composition	23559	Total Lipids in Large HDL	L_HDL_L	C7orf50	7	996986	1138260	Missense	720	26899	3.23572e-09	1.14156e-07	0.00156647	0.000990843	1.08262e-05	1.20407e-05	1.88687e-08	3.77374e-08
NMR metabolomics	NMR Lipoprotein subclasses (including composition)	Lipoprotein subclasses composition	23559	Total Lipids in Large HDL	L_HDL_L	LPL	8	19901717	19967259	Missense	282	2762	9.05468e-11	1.72453e-10	1.87253e-05	2.15977e-05	4.77431e-22	4.79807e-22	1.43585e-21	1.2043e-23
NMR metabolomics	NMR Lipoprotein subclasses (including composition)	Lipoprotein subclasses composition	23559	Total Lipids in Large HDL	L_HDL_L	ABCA1	9	104781002	104928237	Missense	1115	16987	3.85996e-14	9.6862e-13	1.35078e-36	6.4706e-36	4.37396e-19	4.7395e-19	6.70498e-36	1.24752e-37
NMR metabolomics	NMR Lipoprotein subclasses (including composition)	Lipoprotein subclasses composition	23559	Total Lipids in Large HDL	L_HDL_L	JAK2	9	4984390	5128183	Missense	643	13122	0.0243654	0.0391731	0.00270567	0.00311058	4.39856e-08	5.10339e-08	1.41743e-07	9.1448e-09
NMR metabolomics	NMR Lipoprotein subclasses (including composition)	Lipoprotein subclasses composition	23559	Total Lipids in Large HDL	L_HDL_L	APOA1	11	116835751	116837950	Missense	198	2825	1.99788e-26	3.69416e-26	1.13388e-13	8.04016e-14	1.37738e-28	1.3717e-28	4.10186e-28	8.20372e-28
NMR metabolomics	NMR Lipoprotein subclasses (including composition)	Lipoprotein subclasses composition	23559	Total Lipids in Large HDL	L_HDL_L	APOC3	11	116829706	116833072	Missense	61	408	1.14317e-21	1.15756e-21	5.1789e-15	4.33881e-15	3.50987e-21	3.49223e-21	2.59751e-21	3.19988e-24
NMR metabolomics	NMR Lipoprotein subclasses (including composition)	Lipoprotein subclasses composition	23559	Total Lipids in Large HDL	L_HDL_L	NR1H3	11	47248300	47269032	Missense	338	3979	1.33834e-06	3.12465e-06	5.59538e-06	7.56847e-06	8.67418e-17	8.79615e-17	2.62042e-16	2.63014e-17
NMR metabolomics	NMR Lipoprotein subclasses (including composition)	Lipoprotein subclasses composition	23559	Total Lipids in Large HDL	L_HDL_L	CKAP5	11	46743048	46846308	Missense	794	5970	4.49953e-09	7.92241e-09	0.906167	0.888483	8.85563e-15	8.76657e-15	2.65343e-14	5.30687e-14
NMR metabolomics	NMR Lipoprotein subclasses (including composition)	Lipoprotein subclasses composition	23559	Total Lipids in Large HDL	L_HDL_L	PDE3B	11	14643723	14872044	Missense	611	14543	0.0012448	0.00157884	0.189862	0.237415	0.000186104	0.000224312	0.000532095	1.33893e-13
NMR metabolomics	NMR Lipoprotein subclasses (including composition)	Lipoprotein subclasses composition	23559	Total Lipids in Large HDL	L_HDL_L	DAGLA	11	61680433	61747001	Missense	465	7233	9.75186e-11	1.08481e-10	0.000501058	0.000166641	6.62165e-10	5.94179e-10	2.64715e-10	5.2943e-10
NMR metabolomics	NMR Lipoprotein subclasses (including composition)	Lipoprotein subclasses composition	23559	Total Lipids in Large HDL	L_HDL_L	SCARB1	12	124776856	124882668	Missense	345	7478	5.86591e-15	1.1619e-11	5.27245e-47	4.02214e-39	4.15619e-56	4.87893e-56	1.3466e-55	4.85334e-126
NMR metabolomics	NMR Lipoprotein subclasses (including composition)	Lipoprotein subclasses composition	23559	Total Lipids in Large HDL	L_HDL_L	LIPC	15	58410569	58569843	Missense	369	5046	5.23266e-123	1.92561e-121	2.70943e-112	2.34727e-114	3.62877e-79	3.5218e-79	3.05654e-122	6.11308e-122
NMR metabolomics	NMR Lipoprotein subclasses (including composition)	Lipoprotein subclasses composition	23559	Total Lipids in Large HDL	L_HDL_L	CETP	16	56961850	56983845	Missense	269	5058	1.48423e-49	5.13591e-49	1.64827e-35	1.46928e-35	1.63341e-40	1.56061e-40	6.90881e-49	6.90881e-49
NMR metabolomics	NMR Lipoprotein subclasses (including composition)	Lipoprotein subclasses composition	23559	Total Lipids in Large HDL	L_HDL_L	LCAT	16	67939750	67944131	Missense	247	2865	0.036396	0.0484658	5.05141e-06	9.55387e-06	1.48655e-10	1.59177e-10	4.61199e-10	4.52186e-25
NMR metabolomics	NMR Lipoprotein subclasses (including composition)	Lipoprotein subclasses composition	23559	Total Lipids in Large HDL	L_HDL_L	SLC12A3	16	56865207	56915850	Missense	638	12739	3.96927e-12	6.70064e-12	0.122576	0.107252	1.32174e-08	1.19462e-08	1.49503e-11	2.99003e-11
NMR metabolomics	NMR Lipoprotein subclasses (including composition)	Lipoprotein subclasses composition	23559	Total Lipids in Large HDL	L_HDL_L	BECN1	17	42810134	42833350	Missense	221	2917	6.06932e-08	6.1188e-08	0.000480673	0.000280034	9.91395e-08	9.40551e-08	1.12058e-07	2.24116e-07
NMR metabolomics	NMR Lipoprotein subclasses (including composition)	Lipoprotein subclasses composition	23559	Total Lipids in Large HDL	L_HDL_L	LIPG	18	49560699	49599182	Missense	332	4593	7.49686e-45	1.21727e-44	1.59326e-25	1.66835e-26	1.19153e-41	1.11813e-41	2.78147e-44	5.56294e-44
NMR metabolomics	NMR Lipoprotein subclasses (including composition)	Lipoprotein subclasses composition	23559	Total Lipids in Large HDL	L_HDL_L	PLTP	20	45898621	45912155	Missense	305	6842	9.90516e-23	2.29426e-21	3.57717e-16	3.22072e-16	6.02115e-26	6.19461e-26	1.83141e-25	1.83141e-25
NMR metabolomics	NMR Lipoprotein subclasses (including composition)	Lipoprotein subclasses composition	23559	Total Lipids in Large HDL	L_HDL_L	ACOT8	20	45841721	45857406	Missense	228	11447	1.89983e-23	2.63145e-23	0.000491274	7.01845e-05	2.58103e-21	2.22948e-21	6.55923e-23	1.31185e-22
NMR metabolomics	NMR Lipoprotein subclasses (including composition)	Lipoprotein subclasses composition	23559	Total Lipids in Large HDL	L_HDL_L	SNX21	20	45833810	45843275	Missense	277	12564	2.17602e-21	1.75377e-21	1.32821e-05	7.85707e-07	2.87848e-21	2.4312e-21	3.3548e-21	6.7096e-21
NMR metabolomics	NMR Lipoprotein subclasses (including composition)	Lipoprotein subclasses composition	23559	Total Lipids in Large HDL	L_HDL_L	SLC12A5	20	46021690	46060152	Missense	585	8601	1.5923e-05	5.59083e-05	0.513135	0.510183	1.80961e-17	1.89129e-17	5.54865e-17	1.10973e-16
NMR metabolomics	NMR Lipoprotein subclasses (including composition)	Lipoprotein subclasses composition	23559	Total Lipids in Large HDL	L_HDL_L	SPATA25	20	45886489	45887635	Missense	124	5349	3.47903e-11	5.05265e-11	8.45405e-05	3.90661e-05	1.07272e-09	9.80665e-10	1.18842e-10	1.18842e-10
NMR metabolomics	NMR Lipoprotein subclasses (including composition)	Lipoprotein subclasses composition	23559	Total Lipids in Large HDL	L_HDL_L	PPARG	3	12287368	12434356	Disruptive Missense	95	297	0.00772468	0.00779311	4.51147e-09	4.53507e-09	1.14308e-05	1.1455e-05	1.35643e-08	1.35643e-08
NMR metabolomics	NMR Lipoprotein subclasses (including composition)	Lipoprotein subclasses composition	23559	Total Lipids in Large HDL	L_HDL_L	LPL	8	19901717	19967259	Disruptive Missense	151	846	2.86014e-23	2.89927e-23	2.50295e-24	1.9761e-24	1.16733e-22	1.15538e-22	6.04686e-24	6.04686e-24
NMR metabolomics	NMR Lipoprotein subclasses (including composition)	Lipoprotein subclasses composition	23559	Total Lipids in Large HDL	L_HDL_L	ABCA1	9	104781002	104928237	Disruptive Missense	667	6101	6.96163e-11	3.69698e-10	1.23013e-38	7.14113e-38	1.48736e-19	1.52705e-19	6.29619e-38	6.29619e-38
NMR metabolomics	NMR Lipoprotein subclasses (including composition)	Lipoprotein subclasses composition	23559	Total Lipids in Large HDL	L_HDL_L	JAK2	9	4984390	5128183	Disruptive Missense	205	1318	2.51653e-09	2.48967e-09	3.24599e-05	3.10082e-05	4.26676e-09	4.22964e-09	4.72481e-09	4.72481e-09
NMR metabolomics	NMR Lipoprotein subclasses (including composition)	Lipoprotein subclasses composition	23559	Total Lipids in Large HDL	L_HDL_L	APOC3	11	116829706	116833072	Disruptive Missense	16	221	1.37478e-21	1.38841e-21	5.36356e-25	5.31587e-25	2.51879e-21	2.51589e-21	1.60092e-24	1.60092e-24
NMR metabolomics	NMR Lipoprotein subclasses (including composition)	Lipoprotein subclasses composition	23559	Total Lipids in Large HDL	L_HDL_L	NR1H3	11	47248300	47269032	Disruptive Missense	176	1420	5.47564e-18	5.56258e-18	3.02244e-14	2.46534e-14	2.8463e-17	2.79759e-17	1.38456e-17	1.38456e-17
NMR metabolomics	NMR Lipoprotein subclasses (including composition)	Lipoprotein subclasses composition	23559	Total Lipids in Large HDL	L_HDL_L	PDE3B	11	14643723	14872044	Disruptive Missense	104	647	9.71188e-11	9.96863e-11	2.25704e-14	2.19875e-14	7.52011e-06	7.49159e-06	6.69464e-14	6.69464e-14
NMR metabolomics	NMR Lipoprotein subclasses (including composition)	Lipoprotein subclasses composition	23559	Total Lipids in Large HDL	L_HDL_L	SCARB1	12	124776856	124882668	Disruptive Missense	96	1513	2.53653e-97	6.20917e-97	1.10976e-126	6.36365e-127	9.63971e-57	9.54016e-57	2.42667e-126	2.42667e-126
NMR metabolomics	NMR Lipoprotein subclasses (including composition)	Lipoprotein subclasses composition	23559	Total Lipids in Large HDL	L_HDL_L	LIPC	15	58410569	58569843	Disruptive Missense	163	2274	1.21834e-86	2.54239e-86	5.02042e-113	5.34208e-114	1.63134e-79	1.5757e-79	2.89699e-113	2.89699e-113
NMR metabolomics	NMR Lipoprotein subclasses (including composition)	Lipoprotein subclasses composition	23559	Total Lipids in Large HDL	L_HDL_L	LCAT	16	67939750	67944131	Disruptive Missense	175	753	3.06754e-14	3.13265e-14	7.5748e-26	7.49845e-26	2.47161e-11	2.46825e-11	2.26093e-25	2.26093e-25
NMR metabolomics	NMR Lipoprotein subclasses (including composition)	Lipoprotein subclasses composition	23559	Total Lipids in Large HDL	L_HDL_L	LIPG	18	49560699	49599182	Disruptive Missense	143	702	0.000821425	0.000846308	5.81565e-11	5.88452e-11	0.00167832	0.00168933	1.75497e-10	1.75497e-10
NMR metabolomics	NMR Lipoprotein subclasses (including composition)	Lipoprotein subclasses composition	23559	Total Lipids in Large HDL	L_HDL_L	ANGPTL4	19	8363289	8374373	Disruptive Missense	38	310	0.000119803	0.000120809	6.37417e-08	6.36097e-08	0.00575859	0.00574797	1.90924e-07	1.90924e-07
NMR metabolomics	NMR Lipoprotein subclasses (including composition)	Lipoprotein subclasses composition	23559	Total Lipids in Large HDL	L_HDL_L	INSR	19	7112255	7294034	Disruptive Missense	220	5078	8.51982e-05	8.63252e-05	8.64017e-08	1.33317e-07	0.000110026	0.000102448	3.13857e-07	3.13857e-07
NMR metabolomics	NMR Lipoprotein subclasses (including composition)	Lipoprotein subclasses composition	23559	Total Lipids in Large HDL	L_HDL_L	ABCA1	9	104781002	104928237	pLoF	56	270	4.30566e-05	4.32728e-05	8.35963e-10	8.67837e-10	1.5235e-10	1.53302e-10	3.88715e-10	3.88715e-10
NMR metabolomics	NMR Lipoprotein subclasses (including composition)	Lipoprotein subclasses composition	23559	Total Lipids in Large HDL	L_HDL_L	APOC3	11	116829706	116833072	pLoF	8	1289	7.26262e-282	1.29436e-281	2.59792e-307	8.08284e-308	5.97612e-279	5.91057e-279	3.69888e-307	3.69888e-307
NMR metabolomics	NMR Lipoprotein subclasses (including composition)	Lipoprotein subclasses composition	23559	Total Lipids in Large HDL	L_HDL_L	PDE3B	11	14643723	14872044	pLoF	38	652	5.94859e-24	5.98147e-24	1.45768e-26	1.31585e-26	6.62324e-24	6.59213e-24	4.13119e-26	4.13119e-26
NMR metabolomics	NMR Lipoprotein subclasses (including composition)	Lipoprotein subclasses composition	23559	Total Lipids in Large HDL	L_HDL_L	APOA5	11	116789367	116792420	pLoF	13	255	3.84581e-06	3.93477e-06	2.02738e-08	2.03279e-08	5.3042e-05	5.29202e-05	6.05632e-08	6.05632e-08
NMR metabolomics	NMR Lipoprotein subclasses (including composition)	Lipoprotein subclasses composition	23559	Total Lipids in Large HDL	L_HDL_L	KMT5A	12	123383773	123409358	pLoF	12	211	1.03253e-09	1.03066e-09	2.76608e-07	2.63691e-07	1.02259e-09	1.02037e-09	1.53685e-09	1.53685e-09
NMR metabolomics	NMR Lipoprotein subclasses (including composition)	Lipoprotein subclasses composition	23559	Total Lipids in Large HDL	L_HDL_L	LIPC	15	58410569	58569843	pLoF	26	130	1.55866e-07	1.57275e-07	3.48476e-12	3.47112e-12	3.10645e-05	3.10549e-05	1.04337e-11	1.04337e-11
NMR metabolomics	NMR Lipoprotein subclasses (including composition)	Lipoprotein subclasses composition	23559	Total Lipids in Large HDL	L_HDL_L	PLIN1	15	89664365	89679427	pLoF	20	301	1.33347e-05	1.37777e-05	8.83757e-11	9.00384e-11	0.000183439	0.000183797	2.67596e-10	2.67596e-10
NMR metabolomics	NMR Lipoprotein subclasses (including composition)	Lipoprotein subclasses composition	23559	Total Lipids in Large HDL	L_HDL_L	CETP	16	56961850	56983845	pLoF	28	136	8.20188e-15	8.36374e-15	1.24198e-28	1.23881e-28	9.87829e-14	9.89289e-14	3.72118e-28	3.72118e-28
NMR metabolomics	NMR Lipoprotein subclasses (including composition)	Lipoprotein subclasses composition	23559	Total Lipids in Large HDL	L_HDL_L	SLC12A3	16	56865207	56915850	pLoF	53	660	8.61871e-08	8.59739e-08	0.00498322	0.00435701	9.84504e-08	9.76623e-08	1.37516e-07	1.37516e-07
NMR metabolomics	NMR Lipoprotein subclasses (including composition)	Lipoprotein subclasses composition	23559	Total Lipids in Large HDL	L_HDL_L	ANGPTL8	19	11237450	11241943	pLoF	24	549	3.41927e-09	3.40776e-09	7.85997e-08	7.42119e-08	5.51212e-09	5.47318e-09	6.14607e-09	6.14607e-09
NMR metabolomics	NMR Lipoprotein subclasses (including composition)	Lipoprotein subclasses composition	23559	Total Lipids in Large HDL	L_HDL_L	DOCK6	19	11199295	11262481	pLoF	103	1201	5.60868e-09	5.50712e-09	5.37153e-06	5.05943e-06	1.08596e-08	1.07508e-08	1.10018e-08	1.10018e-08
NMR metabolomics	NMR Lipoprotein subclasses (including composition)	Lipoprotein subclasses composition	23559	Total Lipids in Large HDL	L_HDL_L	PLTP	20	45898621	45912155	pLoF	21	87	1.54253e-07	1.55823e-07	1.33613e-14	1.34323e-14	4.33846e-07	4.34387e-07	4.01901e-14	4.01901e-14
NMR metabolomics	NMR Lipoprotein subclasses (including composition)	Lipoprotein subclasses composition	23559	Total Lipids in Large HDL	L_HDL_L	PPARG	3	12287368	12434356	pLoF+D	117	356	0.00646215	0.00652099	2.89422e-08	2.91149e-08	6.27346e-06	6.28887e-06	8.6684e-08	8.6684e-08
NMR metabolomics	NMR Lipoprotein subclasses (including composition)	Lipoprotein subclasses composition	23559	Total Lipids in Large HDL	L_HDL_L	LPL	8	19901717	19967259	pLoF+D	176	912	1.3469e-23	1.38559e-23	1.64825e-26	1.29938e-26	1.24016e-22	1.22676e-22	4.35436e-26	4.35436e-26
NMR metabolomics	NMR Lipoprotein subclasses (including composition)	Lipoprotein subclasses composition	23559	Total Lipids in Large HDL	L_HDL_L	ABCA1	9	104781002	104928237	pLoF+D	723	6371	3.75383e-11	2.11457e-10	1.52362e-44	1.13608e-43	1.51415e-19	1.55318e-19	8.06066e-44	8.06066e-44
NMR metabolomics	NMR Lipoprotein subclasses (including composition)	Lipoprotein subclasses composition	23559	Total Lipids in Large HDL	L_HDL_L	JAK2	9	4984390	5128183	pLoF+D	247	1480	3.30147e-09	3.25444e-09	0.000114239	0.000109237	4.7116e-09	4.6704e-09	5.78848e-09	5.78848e-09
NMR metabolomics	NMR Lipoprotein subclasses (including composition)	Lipoprotein subclasses composition	23559	Total Lipids in Large HDL	L_HDL_L	APOC3	11	116829706	116833072	pLoF+D	24	1510	2.57743e-285	8.75961e-285	0	0	6.96125e-279	6.8149e-279	0	0
NMR metabolomics	NMR Lipoprotein subclasses (including composition)	Lipoprotein subclasses composition	23559	Total Lipids in Large HDL	L_HDL_L	PDE3B	11	14643723	14872044	pLoF+D	142	1299	1.56483e-25	1.82417e-25	2.79444e-38	1.92152e-38	1.17057e-23	1.14555e-23	6.83158e-38	6.83158e-38
NMR metabolomics	NMR Lipoprotein subclasses (including composition)	Lipoprotein subclasses composition	23559	Total Lipids in Large HDL	L_HDL_L	NR1H3	11	47248300	47269032	pLoF+D	205	1498	4.80615e-18	4.9008e-18	1.28856e-13	1.049e-13	2.8878e-17	2.8379e-17	1.24482e-17	1.24482e-17
NMR metabolomics	NMR Lipoprotein subclasses (including composition)	Lipoprotein subclasses composition	23559	Total Lipids in Large HDL	L_HDL_L	SCARB1	12	124776856	124882668	pLoF+D	115	1588	1.08595e-97	2.71221e-97	6.88252e-130	3.78497e-130	1.00098e-56	9.90129e-57	1.46521e-129	1.46521e-129
NMR metabolomics	NMR Lipoprotein subclasses (including composition)	Lipoprotein subclasses composition	23559	Total Lipids in Large HDL	L_HDL_L	KMT5A	12	123383773	123409358	pLoF+D	142	3394	0.00419893	0.00565687	0.228106	0.195195	1.45937e-08	1.6484e-08	4.64439e-08	4.64439e-08
NMR metabolomics	NMR Lipoprotein subclasses (including composition)	Lipoprotein subclasses composition	23559	Total Lipids in Large HDL	L_HDL_L	LIPC	15	58410569	58569843	pLoF+D	189	2404	6.17354e-87	1.34118e-86	3.83124e-123	4.32087e-124	1.69295e-79	1.63365e-79	2.32977e-123	2.32977e-123
NMR metabolomics	NMR Lipoprotein subclasses (including composition)	Lipoprotein subclasses composition	23559	Total Lipids in Large HDL	L_HDL_L	PLIN1	15	89664365	89679427	pLoF+D	20	301	1.33347e-05	1.37777e-05	8.83757e-11	9.00384e-11	0.000183439	0.000183797	2.67596e-10	2.67596e-10
NMR metabolomics	NMR Lipoprotein subclasses (including composition)	Lipoprotein subclasses composition	23559	Total Lipids in Large HDL	L_HDL_L	CETP	16	56961850	56983845	pLoF+D	28	136	8.20188e-15	8.36374e-15	1.24198e-28	1.23881e-28	9.87829e-14	9.89289e-14	3.72118e-28	3.72118e-28
NMR metabolomics	NMR Lipoprotein subclasses (including composition)	Lipoprotein subclasses composition	23559	Total Lipids in Large HDL	L_HDL_L	LCAT	16	67939750	67944131	pLoF+D	188	800	6.0889e-15	6.23576e-15	1.27749e-26	1.26205e-26	2.64741e-11	2.64366e-11	3.80917e-26	3.80917e-26
NMR metabolomics	NMR Lipoprotein subclasses (including composition)	Lipoprotein subclasses composition	23559	Total Lipids in Large HDL	L_HDL_L	LIPG	18	49560699	49599182	pLoF+D	161	811	0.000699814	0.000722811	1.00226e-12	1.02172e-12	8.57206e-05	8.63201e-05	3.03579e-12	3.03579e-12
NMR metabolomics	NMR Lipoprotein subclasses (including composition)	Lipoprotein subclasses composition	23559	Total Lipids in Large HDL	L_HDL_L	ANGPTL8	19	11237450	11241943	pLoF+D	25	550	3.41749e-09	3.40602e-09	1.05381e-07	9.93334e-08	5.5113e-09	5.47237e-09	6.1859e-09	6.1859e-09
NMR metabolomics	NMR Lipoprotein subclasses (including composition)	Lipoprotein subclasses composition	23559	Total Lipids in Large HDL	L_HDL_L	DOCK6	19	11199295	11262481	pLoF+D	132	1560	1.39863e-08	1.3569e-08	4.9467e-05	4.77524e-05	1.40782e-08	1.39409e-08	2.08333e-08	2.08333e-08
NMR metabolomics	NMR Lipoprotein subclasses (including composition)	Lipoprotein subclasses composition	23559	Total Lipids in Large HDL	L_HDL_L	ANGPTL4	19	8363289	8374373	pLoF+D	71	774	0.00734738	0.00777636	1.07506e-08	1.17452e-08	0.00712313	0.00715213	3.36776e-08	3.36776e-08
NMR metabolomics	NMR Lipoprotein subclasses (including composition)	Lipoprotein subclasses composition	23559	Total Lipids in Large HDL	L_HDL_L	INSR	19	7112255	7294034	pLoF+D	257	5188	8.55537e-05	8.6581e-05	7.93755e-08	1.18381e-07	0.00011071	0.000102935	2.84527e-07	2.84527e-07
NMR metabolomics	NMR Lipoprotein subclasses (including composition)	Lipoprotein subclasses composition	23559	Total Lipids in Large HDL	L_HDL_L	PLTP	20	45898621	45912155	pLoF+D	21	87	1.54253e-07	1.55823e-07	1.33613e-14	1.34323e-14	4.33846e-07	4.34387e-07	4.01901e-14	4.01901e-14
NMR metabolomics	NMR Lipoprotein subclasses (including composition)	Lipoprotein subclasses composition	23559	Total Lipids in Large HDL	L_HDL_L	ANGPTL3	1	62597487	62606159	PTV	36	520	5.43541e-06	5.60727e-06	5.49946e-08	5.41975e-08	6.99605e-05	6.95088e-05	1.6205e-07	1.6205e-07
NMR metabolomics	NMR Lipoprotein subclasses (including composition)	Lipoprotein subclasses composition	23559	Total Lipids in Large HDL	L_HDL_L	ABCA1	9	104781002	104928237	PTV	70	338	3.12924e-05	3.15112e-05	1.31169e-10	1.35724e-10	1.11817e-12	1.12373e-12	3.33489e-12	3.33489e-12
NMR metabolomics	NMR Lipoprotein subclasses (including composition)	Lipoprotein subclasses composition	23559	Total Lipids in Large HDL	L_HDL_L	APOC3	11	116829706	116833072	PTV	9	1292	7.23781e-282	1.29036e-281	4.90557e-308	0	5.97595e-279	5.91041e-279	6.96967e-308	6.96967e-308
NMR metabolomics	NMR Lipoprotein subclasses (including composition)	Lipoprotein subclasses composition	23559	Total Lipids in Large HDL	L_HDL_L	PDE3B	11	14643723	14872044	PTV	48	677	6.01861e-24	6.04856e-24	8.0142e-26	6.75684e-26	6.62517e-24	6.59397e-24	2.14963e-25	2.14963e-25
NMR metabolomics	NMR Lipoprotein subclasses (including composition)	Lipoprotein subclasses composition	23559	Total Lipids in Large HDL	L_HDL_L	APOA5	11	116789367	116792420	PTV	19	277	3.50851e-06	3.59393e-06	9.2895e-10	9.38218e-10	5.29969e-05	5.28758e-05	2.7999e-09	2.7999e-09
NMR metabolomics	NMR Lipoprotein subclasses (including composition)	Lipoprotein subclasses composition	23559	Total Lipids in Large HDL	L_HDL_L	KMT5A	12	123383773	123409358	PTV	12	211	1.03253e-09	1.03066e-09	2.76608e-07	2.63691e-07	1.02259e-09	1.02037e-09	1.53685e-09	1.53685e-09
NMR metabolomics	NMR Lipoprotein subclasses (including composition)	Lipoprotein subclasses composition	23559	Total Lipids in Large HDL	L_HDL_L	LIPC	15	58410569	58569843	PTV	28	437	4.48033e-37	4.65622e-37	1.84443e-48	1.68328e-48	2.43737e-36	2.42541e-36	5.28052e-48	5.28052e-48
NMR metabolomics	NMR Lipoprotein subclasses (including composition)	Lipoprotein subclasses composition	23559	Total Lipids in Large HDL	L_HDL_L	PLIN1	15	89664365	89679427	PTV	32	526	5.81742e-10	6.04324e-10	1.22865e-15	1.21782e-15	2.03328e-06	2.02479e-06	3.66374e-15	3.66374e-15
NMR metabolomics	NMR Lipoprotein subclasses (including composition)	Lipoprotein subclasses composition	23559	Total Lipids in Large HDL	L_HDL_L	CETP	16	56961850	56983845	PTV	37	227	7.65475e-28	8.11569e-28	4.97134e-54	4.91001e-54	1.74753e-14	1.74824e-14	1.48215e-53	1.48215e-53
NMR metabolomics	NMR Lipoprotein subclasses (including composition)	Lipoprotein subclasses composition	23559	Total Lipids in Large HDL	L_HDL_L	SLC12A3	16	56865207	56915850	PTV	69	773	9.45879e-08	9.40407e-08	0.0143236	0.0126265	1.12504e-07	1.11243e-07	1.53516e-07	1.53516e-07
NMR metabolomics	NMR Lipoprotein subclasses (including composition)	Lipoprotein subclasses composition	23559	Total Lipids in Large HDL	L_HDL_L	LIPE	19	42401507	42427426	PTV	50	887	7.75983e-11	7.67369e-11	3.32244e-07	2.92039e-07	8.66972e-11	8.58559e-11	1.22183e-10	1.22183e-10
NMR metabolomics	NMR Lipoprotein subclasses (including composition)	Lipoprotein subclasses composition	23559	Total Lipids in Large HDL	L_HDL_L	ANGPTL8	19	11237450	11241943	PTV	28	595	3.58565e-09	3.56986e-09	2.06865e-07	1.93582e-07	5.84658e-09	5.80073e-09	6.57574e-09	6.57574e-09
NMR metabolomics	NMR Lipoprotein subclasses (including composition)	Lipoprotein subclasses composition	23559	Total Lipids in Large HDL	L_HDL_L	DOCK6	19	11199295	11262481	PTV	125	1453	3.41487e-09	3.38278e-09	5.60828e-05	5.26812e-05	1.29808e-08	1.28305e-08	8.07032e-09	8.07032e-09
NMR metabolomics	NMR Lipoprotein subclasses (including composition)	Lipoprotein subclasses composition	23559	Total Lipids in Large HDL	L_HDL_L	NEURL2	20	45888625	45891287	PTV	11	4231	2.18323e-22	2.18192e-22	1.42947e-22	1.40429e-22	1.93268e-22	1.93206e-22	1.78412e-22	1.78412e-22
NMR metabolomics	NMR Lipoprotein subclasses (including composition)	Lipoprotein subclasses composition	23559	Total Lipids in Large HDL	L_HDL_L	CTSA	20	45890144	45898820	PTV	40	4297	2.18901e-22	2.18588e-22	2.47225e-22	1.90587e-22	1.94029e-22	1.93729e-22	2.08691e-22	2.08691e-22
NMR metabolomics	NMR Lipoprotein subclasses (including composition)	Lipoprotein subclasses composition	23559	Total Lipids in Large HDL	L_HDL_L	PLTP	20	45898621	45912155	PTV	22	88	1.48391e-07	1.49918e-07	8.52227e-14	8.55186e-14	4.00591e-06	4.01021e-06	2.56239e-13	2.56239e-13
NMR metabolomics	NMR Lipoprotein subclasses (including composition)	Lipoprotein subclasses composition	23559	Total Lipids in Large HDL	L_HDL_L	ANGPTL3	1	62597487	62606159	PTV+D	53	601	4.03547e-06	4.19062e-06	6.06728e-09	5.96316e-09	7.74314e-05	7.68109e-05	1.80165e-08	1.80165e-08
NMR metabolomics	NMR Lipoprotein subclasses (including composition)	Lipoprotein subclasses composition	23559	Total Lipids in Large HDL	L_HDL_L	PPARG	3	12287368	12434356	PTV+D	118	357	0.00634098	0.00639915	1.86554e-08	1.87716e-08	3.70494e-06	3.71427e-06	5.58581e-08	5.58581e-08
NMR metabolomics	NMR Lipoprotein subclasses (including composition)	Lipoprotein subclasses composition	23559	Total Lipids in Large HDL	L_HDL_L	STBD1	4	76306026	76311599	PTV+D	54	945	0.00051065	0.000518559	3.14963e-08	3.14041e-08	0.0117416	0.0116531	9.43443e-08	9.43443e-08
NMR metabolomics	NMR Lipoprotein subclasses (including composition)	Lipoprotein subclasses composition	23559	Total Lipids in Large HDL	L_HDL_L	LPL	8	19901717	19967259	PTV+D	179	935	1.27736e-23	1.31544e-23	1.28094e-27	1.01116e-27	1.27564e-22	1.26153e-22	3.39018e-27	3.39018e-27
NMR metabolomics	NMR Lipoprotein subclasses (including composition)	Lipoprotein subclasses composition	23559	Total Lipids in Large HDL	L_HDL_L	ABCA1	9	104781002	104928237	PTV+D	737	6439	3.66095e-11	2.06746e-10	2.52374e-45	1.90735e-44	1.18261e-19	1.21807e-19	1.3373e-44	1.3373e-44
NMR metabolomics	NMR Lipoprotein subclasses (including composition)	Lipoprotein subclasses composition	23559	Total Lipids in Large HDL	L_HDL_L	JAK2	9	4984390	5128183	PTV+D	251	1489	3.29879e-09	3.25183e-09	0.000149501	0.000142915	4.71164e-09	4.67044e-09	5.78577e-09	5.78577e-09
NMR metabolomics	NMR Lipoprotein subclasses (including composition)	Lipoprotein subclasses composition	23559	Total Lipids in Large HDL	L_HDL_L	APOC3	11	116829706	116833072	PTV+D	25	1513	2.56862e-285	8.7322e-285	0	0	6.96146e-279	6.8151e-279	0	0
NMR metabolomics	NMR Lipoprotein subclasses (including composition)	Lipoprotein subclasses composition	23559	Total Lipids in Large HDL	L_HDL_L	PDE3B	11	14643723	14872044	PTV+D	152	1324	1.58324e-25	1.84463e-25	9.23765e-38	6.2133e-38	1.17059e-23	1.14557e-23	2.22885e-37	2.22885e-37
NMR metabolomics	NMR Lipoprotein subclasses (including composition)	Lipoprotein subclasses composition	23559	Total Lipids in Large HDL	L_HDL_L	NR1H3	11	47248300	47269032	PTV+D	211	1588	8.22676e-19	8.72822e-19	3.52714e-16	2.84464e-16	3.1138e-17	3.05877e-17	2.46705e-18	2.46705e-18
NMR metabolomics	NMR Lipoprotein subclasses (including composition)	Lipoprotein subclasses composition	23559	Total Lipids in Large HDL	L_HDL_L	SCARB1	12	124776856	124882668	PTV+D	118	1591	1.04914e-97	2.6226e-97	1.28323e-132	7.2845e-133	9.91376e-57	9.80761e-57	2.78803e-132	2.78803e-132
NMR metabolomics	NMR Lipoprotein subclasses (including composition)	Lipoprotein subclasses composition	23559	Total Lipids in Large HDL	L_HDL_L	KMT5A	12	123383773	123409358	PTV+D	142	3394	0.00419893	0.00565687	0.228106	0.195195	1.45937e-08	1.6484e-08	4.64439e-08	4.64439e-08
NMR metabolomics	NMR Lipoprotein subclasses (including composition)	Lipoprotein subclasses composition	23559	Total Lipids in Large HDL	L_HDL_L	LIPC	15	58410569	58569843	PTV+D	191	2711	6.67708e-102	5.00519e-101	1.22751e-155	1.17381e-156	1.94874e-79	1.88022e-79	6.42817e-156	6.42817e-156
NMR metabolomics	NMR Lipoprotein subclasses (including composition)	Lipoprotein subclasses composition	23559	Total Lipids in Large HDL	L_HDL_L	PLIN1	15	89664365	89679427	PTV+D	32	526	5.81742e-10	6.04324e-10	1.22865e-15	1.21782e-15	2.03328e-06	2.02479e-06	3.66374e-15	3.66374e-15
NMR metabolomics	NMR Lipoprotein subclasses (including composition)	Lipoprotein subclasses composition	23559	Total Lipids in Large HDL	L_HDL_L	CETP	16	56961850	56983845	PTV+D	37	227	7.65475e-28	8.11569e-28	4.97134e-54	4.91001e-54	1.74753e-14	1.74824e-14	1.48215e-53	1.48215e-53
NMR metabolomics	NMR Lipoprotein subclasses (including composition)	Lipoprotein subclasses composition	23559	Total Lipids in Large HDL	L_HDL_L	LCAT	16	67939750	67944131	PTV+D	191	804	6.21436e-15	6.36373e-15	7.15249e-27	7.06698e-27	2.63925e-11	2.63553e-11	2.13284e-26	2.13284e-26
NMR metabolomics	NMR Lipoprotein subclasses (including composition)	Lipoprotein subclasses composition	23559	Total Lipids in Large HDL	L_HDL_L	LIPG	18	49560699	49599182	PTV+D	168	853	0.000366372	0.000381672	3.88036e-15	3.9878e-15	6.66734e-06	6.7127e-06	1.19904e-14	1.19904e-14
NMR metabolomics	NMR Lipoprotein subclasses (including composition)	Lipoprotein subclasses composition	23559	Total Lipids in Large HDL	L_HDL_L	ANGPTL4	19	8363289	8374373	PTV+D	79	928	0.00205321	0.0022051	2.85321e-11	3.14022e-11	0.00192976	0.00193916	8.96953e-11	8.96953e-11
NMR metabolomics	NMR Lipoprotein subclasses (including composition)	Lipoprotein subclasses composition	23559	Total Lipids in Large HDL	L_HDL_L	LIPE	19	42401507	42427426	PTV+D	56	965	8.4932e-11	8.3737e-11	2.61823e-06	2.27459e-06	9.47456e-11	9.36639e-11	1.33487e-10	1.33487e-10
NMR metabolomics	NMR Lipoprotein subclasses (including composition)	Lipoprotein subclasses composition	23559	Total Lipids in Large HDL	L_HDL_L	ANGPTL8	19	11237450	11241943	PTV+D	29	596	3.58378e-09	3.56804e-09	2.71235e-07	2.53501e-07	5.84551e-09	5.79969e-09	6.59031e-09	6.59031e-09
NMR metabolomics	NMR Lipoprotein subclasses (including composition)	Lipoprotein subclasses composition	23559	Total Lipids in Large HDL	L_HDL_L	DOCK6	19	11199295	11262481	PTV+D	154	1812	8.50732e-09	8.32687e-09	0.000240527	0.000231194	1.61988e-08	1.602e-08	1.65836e-08	1.65836e-08
NMR metabolomics	NMR Lipoprotein subclasses (including composition)	Lipoprotein subclasses composition	23559	Total Lipids in Large HDL	L_HDL_L	INSR	19	7112255	7294034	PTV+D	258	5189	8.55644e-05	8.65887e-05	7.55706e-08	1.13348e-07	0.000110708	0.000102934	2.7153e-07	2.7153e-07
NMR metabolomics	NMR Lipoprotein subclasses (including composition)	Lipoprotein subclasses composition	23559	Total Lipids in Large HDL	L_HDL_L	CTSA	20	45890144	45898820	PTV+D	187	5183	2.08608e-22	2.11413e-22	1.62232e-24	5.24159e-25	2.33546e-22	2.21004e-22	2.35983e-24	2.35983e-24
NMR metabolomics	NMR Lipoprotein subclasses (including composition)	Lipoprotein subclasses composition	23559	Total Lipids in Large HDL	L_HDL_L	NEURL2	20	45888625	45891287	PTV+D	25	4278	2.18809e-22	2.18525e-22	5.75874e-22	4.02202e-22	1.94134e-22	1.93801e-22	2.53377e-22	2.53377e-22
NMR metabolomics	NMR Lipoprotein subclasses (including composition)	Lipoprotein subclasses composition	23559	Total Lipids in Large HDL	L_HDL_L	PLTP	20	45898621	45912155	PTV+D	22	88	1.48391e-07	1.49918e-07	8.52227e-14	8.55186e-14	4.00591e-06	4.01021e-06	2.56239e-13	2.56239e-13
NMR metabolomics	NMR Lipoprotein subclasses (including composition)	Lipoprotein subclasses composition	23559	Total Lipids in Large HDL	L_HDL_L	FXYD2	11	117800844	117828698	Synonymous	21	5077	0.26927	0.307411	0.758698	0.738304	3.1864e-08	3.84007e-08	1.04485e-07	1.04485e-07
NMR metabolomics	NMR Lipoprotein subclasses (including composition)	Lipoprotein subclasses composition	23559	Total Lipids in Large HDL	L_HDL_L	FXYD6-FXYD2	11	117820163	117876667	Synonymous	45	5396	0.290812	0.326571	0.795302	0.771734	3.37752e-08	4.03214e-08	1.10277e-07	1.10277e-07
NMR metabolomics	NMR Lipoprotein subclasses (including composition)	Lipoprotein subclasses composition	23559	Total Lipids in Large HDL	L_HDL_L	CETP	16	56961850	56983845	Synonymous	128	6456	5.83934e-35	2.9546e-35	0.0885234	0.0821425	1.73203e-51	1.7006e-51	5.14851e-51	5.14851e-51
NMR metabolomics	NMR Lipoprotein subclasses (including composition)	Lipoprotein subclasses composition	23559	Total Lipids in Large HDL	L_HDL_L	CD300LG	17	43847148	43863629	Synonymous	113	2058	5.15316e-17	5.18154e-17	3.86721e-12	1.93061e-12	8.80747e-17	8.50012e-17	9.70494e-17	9.70494e-17
NMR metabolomics	NMR Lipoprotein subclasses (including composition)	Lipoprotein subclasses composition	23559	Total Lipids in Large HDL	L_HDL_L	VAT1	17	43014605	43025123	Synonymous	91	4425	3.27864e-09	3.10459e-09	0.0256491	0.0168999	5.13017e-09	4.84093e-09	5.83314e-09	5.83314e-09
NMR metabolomics	NMR Lipoprotein subclasses (including composition)	Lipoprotein subclasses composition	23559	Total Lipids in Large HDL	L_HDL_L	MPP3	17	43800799	43833170	Synonymous	172	7693	5.81036e-06	2.50839e-05	0.377329	0.542672	8.33125e-08	9.20197e-08	2.5994e-07	2.5994e-07
NMR metabolomics	NMR Lipoprotein subclasses (including composition)	Lipoprotein subclasses composition	23559	Total Lipids in Large HDL	L_HDL_L	ELMO2	20	46366049	46432985	Synonymous	164	5120	3.81373e-13	5.85475e-13	5.74329e-08	2.02906e-08	2.92692e-11	2.6717e-11	1.36313e-12	1.36313e-12
NMR metabolomics	NMR Lipoprotein subclasses (including composition)	Lipoprotein subclasses	23560	Phospholipids in Large HDL	L_HDL_PL	PPARG	3	12287368	12434356	Missense	204	721	0.0134726	0.0135764	6.05199e-07	6.06446e-07	0.0063192	0.00633635	1.81721e-06	1.05709e-07
NMR metabolomics	NMR Lipoprotein subclasses (including composition)	Lipoprotein subclasses	23560	Phospholipids in Large HDL	L_HDL_PL	MTTP	4	99563761	99623999	Missense	501	9663	0.403736	0.40861	0.724735	0.838894	5.02703e-09	6.31017e-09	1.6788e-08	3.35759e-08
NMR metabolomics	NMR Lipoprotein subclasses (including composition)	Lipoprotein subclasses	23560	Phospholipids in Large HDL	L_HDL_PL	PLA2G12A	4	109709989	109730077	Missense	108	5637	1.60529e-05	2.52058e-05	2.55993e-08	3.62843e-08	0.000142887	0.000132188	8.99007e-08	1.79801e-07
NMR metabolomics	NMR Lipoprotein subclasses (including composition)	Lipoprotein subclasses	23560	Phospholipids in Large HDL	L_HDL_PL	GPR146	7	1044576	1059261	Missense	251	7313	2.09934e-13	3.57592e-13	0.504086	0.52985	2.03435e-06	1.93998e-06	7.93698e-13	1.5874e-12
NMR metabolomics	NMR Lipoprotein subclasses (including composition)	Lipoprotein subclasses	23560	Phospholipids in Large HDL	L_HDL_PL	C7orf50	7	996986	1138260	Missense	722	26992	7.13315e-09	2.5234e-07	0.00158503	0.00109863	6.54386e-06	7.22304e-06	4.15379e-08	8.30759e-08
NMR metabolomics	NMR Lipoprotein subclasses (including composition)	Lipoprotein subclasses	23560	Phospholipids in Large HDL	L_HDL_PL	LPL	8	19901717	19967259	Missense	282	2768	5.9149e-11	1.14134e-10	8.37006e-06	9.67714e-06	1.17634e-22	1.18202e-22	3.53752e-22	2.59934e-24
NMR metabolomics	NMR Lipoprotein subclasses (including composition)	Lipoprotein subclasses	23560	Phospholipids in Large HDL	L_HDL_PL	ABCA1	9	104781002	104928237	Missense	1115	17047	6.68486e-13	1.39212e-11	5.99965e-34	2.79773e-33	2.80262e-18	3.03684e-18	2.96414e-33	1.75191e-35
NMR metabolomics	NMR Lipoprotein subclasses (including composition)	Lipoprotein subclasses	23560	Phospholipids in Large HDL	L_HDL_PL	JAK2	9	4984390	5128183	Missense	644	13171	0.0276199	0.0444952	0.00236718	0.00281884	8.10393e-08	9.40331e-08	2.61152e-07	1.53176e-08
NMR metabolomics	NMR Lipoprotein subclasses (including composition)	Lipoprotein subclasses	23560	Phospholipids in Large HDL	L_HDL_PL	APOA1	11	116835751	116837950	Missense	198	2833	5.30748e-26	9.24184e-26	1.31382e-13	8.96907e-14	7.10227e-26	7.07374e-26	1.03665e-25	2.07331e-25
NMR metabolomics	NMR Lipoprotein subclasses (including composition)	Lipoprotein subclasses	23560	Phospholipids in Large HDL	L_HDL_PL	APOC3	11	116829706	116833072	Missense	61	408	2.67952e-21	2.71207e-21	8.49522e-15	7.14451e-15	8.01807e-21	7.9779e-21	6.04846e-21	1.15888e-23
NMR metabolomics	NMR Lipoprotein subclasses (including composition)	Lipoprotein subclasses	23560	Phospholipids in Large HDL	L_HDL_PL	NR1H3	11	47248300	47269032	Missense	339	3991	6.0419e-06	1.27311e-05	2.06247e-05	2.66962e-05	5.572e-15	5.64977e-15	1.68754e-14	1.88738e-15
NMR metabolomics	NMR Lipoprotein subclasses (including composition)	Lipoprotein subclasses	23560	Phospholipids in Large HDL	L_HDL_PL	PDE3B	11	14643723	14872044	Missense	612	14574	0.00144436	0.00185986	0.341219	0.408773	0.000136544	0.000164649	0.000410121	5.00933e-13
NMR metabolomics	NMR Lipoprotein subclasses (including composition)	Lipoprotein subclasses	23560	Phospholipids in Large HDL	L_HDL_PL	CKAP5	11	46743048	46846308	Missense	794	5982	2.905e-08	4.84255e-08	0.938994	0.957984	2.06428e-13	2.04369e-13	6.16396e-13	1.23257e-12
NMR metabolomics	NMR Lipoprotein subclasses (including composition)	Lipoprotein subclasses	23560	Phospholipids in Large HDL	L_HDL_PL	DAGLA	11	61680433	61747001	Missense	467	7253	1.50481e-10	1.7005e-10	0.000393663	0.000131696	1.15065e-09	1.03258e-09	4.17726e-10	8.35452e-10
NMR metabolomics	NMR Lipoprotein subclasses (including composition)	Lipoprotein subclasses	23560	Phospholipids in Large HDL	L_HDL_PL	DGAT2	11	75759512	75801535	Missense	198	5314	7.01314e-06	8.70275e-06	5.18821e-08	5.04943e-08	0.000179922	0.000167333	1.52487e-07	3.04973e-07
NMR metabolomics	NMR Lipoprotein subclasses (including composition)	Lipoprotein subclasses	23560	Phospholipids in Large HDL	L_HDL_PL	SCARB1	12	124776856	124882668	Missense	345	7504	1.09081e-14	1.73221e-11	1.25637e-44	4.55765e-37	9.87649e-55	1.15935e-54	3.1999e-54	1.73958e-121
NMR metabolomics	NMR Lipoprotein subclasses (including composition)	Lipoprotein subclasses	23560	Phospholipids in Large HDL	L_HDL_PL	LIPC	15	58410569	58569843	Missense	369	5058	1.15859e-119	3.72118e-118	1.75496e-107	1.74374e-109	8.28957e-77	8.04376e-77	6.74164e-119	1.34833e-118
NMR metabolomics	NMR Lipoprotein subclasses (including composition)	Lipoprotein subclasses	23560	Phospholipids in Large HDL	L_HDL_PL	CETP	16	56961850	56983845	Missense	269	5083	9.26377e-48	2.99679e-47	1.06003e-34	1.01232e-34	5.96129e-39	5.69476e-39	4.24579e-47	4.24579e-47
NMR metabolomics	NMR Lipoprotein subclasses (including composition)	Lipoprotein subclasses	23560	Phospholipids in Large HDL	L_HDL_PL	LCAT	16	67939750	67944131	Missense	247	2876	0.0584985	0.0743861	4.74043e-05	7.70272e-05	8.11976e-09	8.69496e-09	2.5189e-08	2.06966e-20
NMR metabolomics	NMR Lipoprotein subclasses (including composition)	Lipoprotein subclasses	23560	Phospholipids in Large HDL	L_HDL_PL	SLC12A3	16	56865207	56915850	Missense	639	12776	2.54891e-12	4.22982e-12	0.119234	0.103245	6.40948e-09	5.79073e-09	9.53793e-12	1.90759e-11
NMR metabolomics	NMR Lipoprotein subclasses (including composition)	Lipoprotein subclasses	23560	Phospholipids in Large HDL	L_HDL_PL	BECN1	17	42810134	42833350	Missense	222	2925	4.24844e-08	4.26264e-08	0.000414765	0.000238406	6.67312e-08	6.33109e-08	7.71359e-08	1.54272e-07
NMR metabolomics	NMR Lipoprotein subclasses (including composition)	Lipoprotein subclasses	23560	Phospholipids in Large HDL	L_HDL_PL	LIPG	18	49560699	49599182	Missense	334	4609	2.45048e-51	4.19858e-51	5.58849e-30	4.18032e-31	7.65348e-48	7.18152e-48	9.28034e-51	1.85607e-50
NMR metabolomics	NMR Lipoprotein subclasses (including composition)	Lipoprotein subclasses	23560	Phospholipids in Large HDL	L_HDL_PL	PLTP	20	45898621	45912155	Missense	305	6872	8.77577e-21	1.30502e-19	1.20679e-14	1.03884e-14	1.75661e-22	1.80683e-22	5.28682e-22	5.28682e-22
NMR metabolomics	NMR Lipoprotein subclasses (including composition)	Lipoprotein subclasses	23560	Phospholipids in Large HDL	L_HDL_PL	ACOT8	20	45841721	45857406	Missense	229	11477	3.6969e-20	4.74855e-20	0.00100767	0.00019527	2.79657e-18	2.4154e-18	1.22749e-19	2.45498e-19
NMR metabolomics	NMR Lipoprotein subclasses (including composition)	Lipoprotein subclasses	23560	Phospholipids in Large HDL	L_HDL_PL	SNX21	20	45833810	45843275	Missense	277	12600	2.86622e-18	2.24906e-18	2.96388e-05	2.41186e-06	3.11987e-18	2.63449e-18	4.01706e-18	8.03412e-18
NMR metabolomics	NMR Lipoprotein subclasses (including composition)	Lipoprotein subclasses	23560	Phospholipids in Large HDL	L_HDL_PL	SLC12A5	20	46021690	46060152	Missense	586	8637	6.82908e-05	0.000200693	0.510404	0.511023	7.36926e-15	7.70079e-15	2.26485e-14	4.52971e-14
NMR metabolomics	NMR Lipoprotein subclasses (including composition)	Lipoprotein subclasses	23560	Phospholipids in Large HDL	L_HDL_PL	SPATA25	20	45886489	45887635	Missense	124	5362	2.73627e-10	3.93716e-10	0.000361697	0.000180811	8.0133e-09	7.32487e-09	9.29392e-10	9.29392e-10
NMR metabolomics	NMR Lipoprotein subclasses (including composition)	Lipoprotein subclasses	23560	Phospholipids in Large HDL	L_HDL_PL	PPARG	3	12287368	12434356	Disruptive Missense	95	298	0.0112346	0.0113212	1.81167e-08	1.81984e-08	2.85709e-05	2.86264e-05	5.44378e-08	5.44378e-08
NMR metabolomics	NMR Lipoprotein subclasses (including composition)	Lipoprotein subclasses	23560	Phospholipids in Large HDL	L_HDL_PL	LPL	8	19901717	19967259	Disruptive Missense	151	849	6.67445e-24	6.77209e-24	5.37001e-25	4.21733e-25	2.92515e-23	2.89463e-23	1.30446e-24	1.30446e-24
NMR metabolomics	NMR Lipoprotein subclasses (including composition)	Lipoprotein subclasses	23560	Phospholipids in Large HDL	L_HDL_PL	ABCA1	9	104781002	104928237	Disruptive Missense	667	6124	2.38044e-10	1.1647e-09	1.74731e-36	9.0389e-36	9.51663e-19	9.77267e-19	8.78553e-36	8.78553e-36
NMR metabolomics	NMR Lipoprotein subclasses (including composition)	Lipoprotein subclasses	23560	Phospholipids in Large HDL	L_HDL_PL	JAK2	9	4984390	5128183	Disruptive Missense	206	1324	3.9763e-09	3.942e-09	2.21578e-05	2.1206e-05	7.87209e-09	7.80348e-09	7.89017e-09	7.89017e-09
NMR metabolomics	NMR Lipoprotein subclasses (including composition)	Lipoprotein subclasses	23560	Phospholipids in Large HDL	L_HDL_PL	APOC3	11	116829706	116833072	Disruptive Missense	16	221	3.1158e-21	3.14698e-21	1.94568e-24	1.92476e-24	5.75408e-21	5.74747e-21	5.79995e-24	5.79995e-24
NMR metabolomics	NMR Lipoprotein subclasses (including composition)	Lipoprotein subclasses	23560	Phospholipids in Large HDL	L_HDL_PL	NR1H3	11	47248300	47269032	Disruptive Missense	176	1426	4.12478e-16	4.16825e-16	2.07708e-12	1.736e-12	1.83064e-15	1.79942e-15	9.99201e-16	9.99201e-16
NMR metabolomics	NMR Lipoprotein subclasses (including composition)	Lipoprotein subclasses	23560	Phospholipids in Large HDL	L_HDL_PL	PDE3B	11	14643723	14872044	Disruptive Missense	104	649	1.36255e-10	1.39549e-10	8.46527e-14	8.24558e-14	5.62225e-06	5.60059e-06	2.50466e-13	2.50466e-13
NMR metabolomics	NMR Lipoprotein subclasses (including composition)	Lipoprotein subclasses	23560	Phospholipids in Large HDL	L_HDL_PL	SCARB1	12	124776856	124882668	Disruptive Missense	96	1518	4.47962e-94	1.0637e-93	3.95201e-122	2.28946e-122	2.29071e-55	2.26685e-55	8.69791e-122	8.69791e-122
NMR metabolomics	NMR Lipoprotein subclasses (including composition)	Lipoprotein subclasses	23560	Phospholipids in Large HDL	L_HDL_PL	LIPC	15	58410569	58569843	Disruptive Missense	163	2280	5.65675e-84	1.14238e-83	5.69547e-109	6.4202e-110	3.73913e-77	3.61104e-77	3.46188e-109	3.46188e-109
NMR metabolomics	NMR Lipoprotein subclasses (including composition)	Lipoprotein subclasses	23560	Phospholipids in Large HDL	L_HDL_PL	LCAT	16	67939750	67944131	Disruptive Missense	175	757	8.84136e-12	8.97079e-12	3.4648e-21	3.43422e-21	1.36692e-09	1.36502e-09	1.03483e-20	1.03483e-20
NMR metabolomics	NMR Lipoprotein subclasses (including composition)	Lipoprotein subclasses	23560	Phospholipids in Large HDL	L_HDL_PL	LIPG	18	49560699	49599182	Disruptive Missense	143	704	0.000265492	0.000275413	1.23797e-12	1.25523e-12	0.000726332	0.000731323	3.73956e-12	3.73956e-12
NMR metabolomics	NMR Lipoprotein subclasses (including composition)	Lipoprotein subclasses	23560	Phospholipids in Large HDL	L_HDL_PL	ANGPTL4	19	8363289	8374373	Disruptive Missense	38	312	0.000219701	0.000221395	8.94345e-08	8.93434e-08	0.00745814	0.00744764	2.68055e-07	2.68055e-07
NMR metabolomics	NMR Lipoprotein subclasses (including composition)	Lipoprotein subclasses	23560	Phospholipids in Large HDL	L_HDL_PL	ABCA1	9	104781002	104928237	pLoF	56	272	4.20733e-05	4.22684e-05	2.43144e-09	2.51781e-09	1.05348e-09	1.05999e-09	2.22129e-09	2.22129e-09
NMR metabolomics	NMR Lipoprotein subclasses (including composition)	Lipoprotein subclasses	23560	Phospholipids in Large HDL	L_HDL_PL	APOC3	11	116829706	116833072	pLoF	8	1290	1.78096e-273	3.16548e-273	3.41759e-299	1.20229e-299	1.46001e-270	1.44397e-270	5.33642e-299	5.33642e-299
NMR metabolomics	NMR Lipoprotein subclasses (including composition)	Lipoprotein subclasses	23560	Phospholipids in Large HDL	L_HDL_PL	PDE3B	11	14643723	14872044	pLoF	38	653	1.53636e-22	1.54339e-22	7.09852e-25	6.42024e-25	1.67714e-22	1.66928e-22	2.00584e-24	2.00584e-24
NMR metabolomics	NMR Lipoprotein subclasses (including composition)	Lipoprotein subclasses	23560	Phospholipids in Large HDL	L_HDL_PL	APOA5	11	116789367	116792420	pLoF	13	256	1.13686e-05	1.16096e-05	8.79767e-08	8.82443e-08	0.000124246	0.000123977	2.62134e-07	2.62134e-07
NMR metabolomics	NMR Lipoprotein subclasses (including composition)	Lipoprotein subclasses	23560	Phospholipids in Large HDL	L_HDL_PL	KMT5A	12	123383773	123409358	pLoF	12	212	2.18655e-09	2.18363e-09	2.96417e-07	2.83404e-07	2.27921e-09	2.27422e-09	3.33212e-09	3.33212e-09
NMR metabolomics	NMR Lipoprotein subclasses (including composition)	Lipoprotein subclasses	23560	Phospholipids in Large HDL	L_HDL_PL	LIPC	15	58410569	58569843	pLoF	26	130	1.89893e-07	1.91517e-07	6.97662e-12	6.94836e-12	3.36583e-05	3.36421e-05	2.08867e-11	2.08867e-11
NMR metabolomics	NMR Lipoprotein subclasses (including composition)	Lipoprotein subclasses	23560	Phospholipids in Large HDL	L_HDL_PL	PLIN1	15	89664365	89679427	pLoF	20	302	9.74045e-06	1.00932e-05	1.28816e-10	1.31151e-10	4.07606e-05	4.0839e-05	3.89912e-10	3.89912e-10
NMR metabolomics	NMR Lipoprotein subclasses (including composition)	Lipoprotein subclasses	23560	Phospholipids in Large HDL	L_HDL_PL	CETP	16	56961850	56983845	pLoF	28	136	1.11103e-14	1.13266e-14	2.26801e-28	2.26236e-28	1.65976e-13	1.66221e-13	6.79555e-28	6.79555e-28
NMR metabolomics	NMR Lipoprotein subclasses (including composition)	Lipoprotein subclasses	23560	Phospholipids in Large HDL	L_HDL_PL	SLC12A3	16	56865207	56915850	pLoF	53	661	2.01395e-07	2.00799e-07	0.00747818	0.00658351	2.26635e-07	2.24825e-07	3.19047e-07	3.19047e-07
NMR metabolomics	NMR Lipoprotein subclasses (including composition)	Lipoprotein subclasses	23560	Phospholipids in Large HDL	L_HDL_PL	ANGPTL8	19	11237450	11241943	pLoF	24	552	1.12017e-09	1.11749e-09	2.28243e-08	2.1455e-08	1.96426e-09	1.95024e-09	2.06907e-09	2.06907e-09
NMR metabolomics	NMR Lipoprotein subclasses (including composition)	Lipoprotein subclasses	23560	Phospholipids in Large HDL	L_HDL_PL	DOCK6	19	11199295	11262481	pLoF	103	1206	2.14049e-09	2.10161e-09	3.63147e-06	3.41381e-06	3.86664e-09	3.8274e-09	4.09984e-09	4.09984e-09
NMR metabolomics	NMR Lipoprotein subclasses (including composition)	Lipoprotein subclasses	23560	Phospholipids in Large HDL	L_HDL_PL	PLTP	20	45898621	45912155	pLoF	21	87	5.88654e-07	5.94207e-07	4.92419e-13	4.94526e-13	5.52731e-06	5.53415e-06	1.48048e-12	1.48048e-12
NMR metabolomics	NMR Lipoprotein subclasses (including composition)	Lipoprotein subclasses	23560	Phospholipids in Large HDL	L_HDL_PL	PPARG	3	12287368	12434356	pLoF+D	117	358	0.00744283	0.00750661	7.47669e-08	7.51869e-08	8.20572e-06	8.22455e-06	2.22892e-07	2.22892e-07
NMR metabolomics	NMR Lipoprotein subclasses (including composition)	Lipoprotein subclasses	23560	Phospholipids in Large HDL	L_HDL_PL	LPL	8	19901717	19967259	pLoF+D	176	915	3.2764e-24	3.37075e-24	3.78563e-27	2.96853e-27	3.10331e-23	3.06925e-23	9.97189e-27	9.97189e-27
NMR metabolomics	NMR Lipoprotein subclasses (including composition)	Lipoprotein subclasses	23560	Phospholipids in Large HDL	L_HDL_PL	ABCA1	9	104781002	104928237	pLoF+D	723	6396	1.27677e-10	6.63013e-10	4.58005e-42	2.99947e-41	9.82927e-19	1.00818e-18	2.384e-41	2.384e-41
NMR metabolomics	NMR Lipoprotein subclasses (including composition)	Lipoprotein subclasses	23560	Phospholipids in Large HDL	L_HDL_PL	JAK2	9	4984390	5128183	pLoF+D	248	1486	5.22761e-09	5.16361e-09	8.09507e-05	7.75279e-05	8.68873e-09	8.61258e-09	9.7374e-09	9.7374e-09
NMR metabolomics	NMR Lipoprotein subclasses (including composition)	Lipoprotein subclasses	23560	Phospholipids in Large HDL	L_HDL_PL	APOC3	11	116829706	116833072	pLoF+D	24	1511	7.30309e-277	2.44167e-276	0	0	1.70042e-270	1.66473e-270	0	0
NMR metabolomics	NMR Lipoprotein subclasses (including composition)	Lipoprotein subclasses	23560	Phospholipids in Large HDL	L_HDL_PL	PDE3B	11	14643723	14872044	pLoF+D	142	1302	4.29625e-24	4.989e-24	3.73298e-36	2.63039e-36	2.99407e-22	2.92942e-22	9.25847e-36	9.25847e-36
NMR metabolomics	NMR Lipoprotein subclasses (including composition)	Lipoprotein subclasses	23560	Phospholipids in Large HDL	L_HDL_PL	NR1H3	11	47248300	47269032	pLoF+D	206	1506	3.59349e-16	3.64574e-16	4.57406e-12	3.81888e-12	1.85722e-15	1.82524e-15	8.88178e-16	8.88178e-16
NMR metabolomics	NMR Lipoprotein subclasses (including composition)	Lipoprotein subclasses	23560	Phospholipids in Large HDL	L_HDL_PL	SCARB1	12	124776856	124882668	pLoF+D	115	1593	1.94907e-94	4.72059e-94	1.35545e-125	7.57675e-126	2.37833e-55	2.35234e-55	2.91603e-125	2.91603e-125
NMR metabolomics	NMR Lipoprotein subclasses (including composition)	Lipoprotein subclasses	23560	Phospholipids in Large HDL	L_HDL_PL	KMT5A	12	123383773	123409358	pLoF+D	143	3406	0.00602924	0.0079769	0.276956	0.239333	3.24572e-08	3.66557e-08	1.03286e-07	1.03286e-07
NMR metabolomics	NMR Lipoprotein subclasses (including composition)	Lipoprotein subclasses	23560	Phospholipids in Large HDL	L_HDL_PL	LIPC	15	58410569	58569843	pLoF+D	189	2410	2.90126e-84	6.09556e-84	8.72275e-119	1.04088e-119	3.87924e-77	3.74281e-77	5.57947e-119	5.57947e-119
NMR metabolomics	NMR Lipoprotein subclasses (including composition)	Lipoprotein subclasses	23560	Phospholipids in Large HDL	L_HDL_PL	PLIN1	15	89664365	89679427	pLoF+D	20	302	9.74045e-06	1.00932e-05	1.28816e-10	1.31151e-10	4.07606e-05	4.0839e-05	3.89912e-10	3.89912e-10
NMR metabolomics	NMR Lipoprotein subclasses (including composition)	Lipoprotein subclasses	23560	Phospholipids in Large HDL	L_HDL_PL	CETP	16	56961850	56983845	pLoF+D	28	136	1.11103e-14	1.13266e-14	2.26801e-28	2.26236e-28	1.65976e-13	1.66221e-13	6.79555e-28	6.79555e-28
NMR metabolomics	NMR Lipoprotein subclasses (including composition)	Lipoprotein subclasses	23560	Phospholipids in Large HDL	L_HDL_PL	LCAT	16	67939750	67944131	pLoF+D	188	804	3.10981e-12	3.16043e-12	8.89716e-22	8.80552e-22	1.44838e-09	1.44632e-09	2.65533e-21	2.65533e-21
NMR metabolomics	NMR Lipoprotein subclasses (including composition)	Lipoprotein subclasses	23560	Phospholipids in Large HDL	L_HDL_PL	LIPG	18	49560699	49599182	pLoF+D	161	814	0.000219043	0.000227914	2.37329e-14	2.42647e-14	2.61659e-05	2.63503e-05	7.20535e-14	7.20535e-14
NMR metabolomics	NMR Lipoprotein subclasses (including composition)	Lipoprotein subclasses	23560	Phospholipids in Large HDL	L_HDL_PL	ANGPTL8	19	11237450	11241943	pLoF+D	25	553	1.11892e-09	1.11627e-09	3.19047e-08	2.99337e-08	1.96397e-09	1.94995e-09	2.086e-09	2.086e-09
NMR metabolomics	NMR Lipoprotein subclasses (including composition)	Lipoprotein subclasses	23560	Phospholipids in Large HDL	L_HDL_PL	DOCK6	19	11199295	11262481	pLoF+D	132	1568	5.97386e-09	5.79217e-09	1.98036e-05	1.90193e-05	5.01461e-09	4.96511e-09	8.09751e-09	8.09751e-09
NMR metabolomics	NMR Lipoprotein subclasses (including composition)	Lipoprotein subclasses	23560	Phospholipids in Large HDL	L_HDL_PL	ANGPTL4	19	8363289	8374373	pLoF+D	72	777	0.00916396	0.00966429	2.41408e-08	2.62976e-08	0.0102252	0.0102654	7.55189e-08	7.55189e-08
NMR metabolomics	NMR Lipoprotein subclasses (including composition)	Lipoprotein subclasses	23560	Phospholipids in Large HDL	L_HDL_PL	PLTP	20	45898621	45912155	pLoF+D	21	87	5.88654e-07	5.94207e-07	4.92419e-13	4.94526e-13	5.52731e-06	5.53415e-06	1.48048e-12	1.48048e-12
NMR metabolomics	NMR Lipoprotein subclasses (including composition)	Lipoprotein subclasses	23560	Phospholipids in Large HDL	L_HDL_PL	ANGPTL3	1	62597487	62606159	PTV	36	520	1.6128e-07	1.6812e-07	3.57894e-10	3.51745e-10	4.11175e-06	4.08437e-06	1.062e-09	1.062e-09
NMR metabolomics	NMR Lipoprotein subclasses (including composition)	Lipoprotein subclasses	23560	Phospholipids in Large HDL	L_HDL_PL	ABCA1	9	104781002	104928237	PTV	70	340	2.85898e-05	2.87914e-05	2.78717e-10	2.87947e-10	5.85886e-12	5.88838e-12	1.72629e-11	1.72629e-11
NMR metabolomics	NMR Lipoprotein subclasses (including composition)	Lipoprotein subclasses	23560	Phospholipids in Large HDL	L_HDL_PL	APOC3	11	116829706	116833072	PTV	9	1293	1.77431e-273	3.15479e-273	5.77667e-300	2.04028e-300	1.45997e-270	1.44393e-270	9.0465e-300	9.0465e-300
NMR metabolomics	NMR Lipoprotein subclasses (including composition)	Lipoprotein subclasses	23560	Phospholipids in Large HDL	L_HDL_PL	PDE3B	11	14643723	14872044	PTV	48	678	1.55119e-22	1.55759e-22	4.47155e-24	3.77962e-24	1.67762e-22	1.66975e-22	1.16952e-23	1.16952e-23
NMR metabolomics	NMR Lipoprotein subclasses (including composition)	Lipoprotein subclasses	23560	Phospholipids in Large HDL	L_HDL_PL	APOA5	11	116789367	116792420	PTV	19	278	1.04911e-05	1.07246e-05	4.97578e-09	5.02587e-09	0.000124038	0.000123772	1.49944e-08	1.49944e-08
NMR metabolomics	NMR Lipoprotein subclasses (including composition)	Lipoprotein subclasses	23560	Phospholipids in Large HDL	L_HDL_PL	KMT5A	12	123383773	123409358	PTV	12	212	2.18655e-09	2.18363e-09	2.96417e-07	2.83404e-07	2.27921e-09	2.27422e-09	3.33212e-09	3.33212e-09
NMR metabolomics	NMR Lipoprotein subclasses (including composition)	Lipoprotein subclasses	23560	Phospholipids in Large HDL	L_HDL_PL	LIPC	15	58410569	58569843	PTV	28	437	1.42651e-35	1.48137e-35	1.34674e-46	1.23719e-46	7.57141e-35	7.53439e-35	3.86893e-46	3.86893e-46
NMR metabolomics	NMR Lipoprotein subclasses (including composition)	Lipoprotein subclasses	23560	Phospholipids in Large HDL	L_HDL_PL	PLIN1	15	89664365	89679427	PTV	32	527	6.18917e-10	6.44691e-10	2.92566e-15	2.89817e-15	2.66922e-06	2.65873e-06	8.88178e-15	8.88178e-15
NMR metabolomics	NMR Lipoprotein subclasses (including composition)	Lipoprotein subclasses	23560	Phospholipids in Large HDL	L_HDL_PL	CETP	16	56961850	56983845	PTV	37	227	3.05028e-27	3.23025e-27	3.73897e-53	3.69566e-53	3.46668e-14	3.46902e-14	1.11516e-52	1.11516e-52
NMR metabolomics	NMR Lipoprotein subclasses (including composition)	Lipoprotein subclasses	23560	Phospholipids in Large HDL	L_HDL_PL	LIPE	19	42401507	42427426	PTV	50	889	7.52452e-10	7.44384e-10	9.95536e-07	8.88887e-07	8.44414e-10	8.36202e-10	1.18703e-09	1.18703e-09
NMR metabolomics	NMR Lipoprotein subclasses (including composition)	Lipoprotein subclasses	23560	Phospholipids in Large HDL	L_HDL_PL	ANGPTL8	19	11237450	11241943	PTV	28	598	1.16942e-09	1.16551e-09	8.73092e-08	8.11879e-08	2.08276e-09	2.06627e-09	2.22141e-09	2.22141e-09
NMR metabolomics	NMR Lipoprotein subclasses (including composition)	Lipoprotein subclasses	23560	Phospholipids in Large HDL	L_HDL_PL	DOCK6	19	11199295	11262481	PTV	125	1459	1.25335e-09	1.24261e-09	4.5992e-05	4.31103e-05	4.66058e-09	4.60556e-09	2.94934e-09	2.94934e-09
NMR metabolomics	NMR Lipoprotein subclasses (including composition)	Lipoprotein subclasses	23560	Phospholipids in Large HDL	L_HDL_PL	NEURL2	20	45888625	45891287	PTV	11	4240	1.84406e-19	1.84344e-19	1.28479e-19	1.2593e-19	1.63858e-19	1.63804e-19	1.54721e-19	1.54721e-19
NMR metabolomics	NMR Lipoprotein subclasses (including composition)	Lipoprotein subclasses	23560	Phospholipids in Large HDL	L_HDL_PL	CTSA	20	45890144	45898820	PTV	40	4305	1.84929e-19	1.84702e-19	1.9781e-19	1.58823e-19	1.64496e-19	1.64243e-19	1.74718e-19	1.74718e-19
NMR metabolomics	NMR Lipoprotein subclasses (including composition)	Lipoprotein subclasses	23560	Phospholipids in Large HDL	L_HDL_PL	PLTP	20	45898621	45912155	PTV	22	88	5.64903e-07	5.70295e-07	2.83459e-12	2.84188e-12	3.39978e-05	3.40302e-05	8.51474e-12	8.51474e-12
NMR metabolomics	NMR Lipoprotein subclasses (including composition)	Lipoprotein subclasses	23560	Phospholipids in Large HDL	L_HDL_PL	ANGPTL3	1	62597487	62606159	PTV+D	53	601	1.10529e-07	1.16187e-07	1.58797e-11	1.55729e-11	4.55228e-06	4.51487e-06	4.71677e-11	4.71677e-11
NMR metabolomics	NMR Lipoprotein subclasses (including composition)	Lipoprotein subclasses	23560	Phospholipids in Large HDL	L_HDL_PL	PPARG	3	12287368	12434356	PTV+D	118	359	0.00732127	0.00738445	4.97304e-08	5.00218e-08	4.99531e-06	5.00705e-06	1.48149e-07	1.48149e-07
NMR metabolomics	NMR Lipoprotein subclasses (including composition)	Lipoprotein subclasses	23560	Phospholipids in Large HDL	L_HDL_PL	LPL	8	19901717	19967259	PTV+D	179	938	3.13555e-24	3.22867e-24	3.24353e-28	2.54666e-28	3.1901e-23	3.1543e-23	8.55865e-28	8.55865e-28
NMR metabolomics	NMR Lipoprotein subclasses (including composition)	Lipoprotein subclasses	23560	Phospholipids in Large HDL	L_HDL_PL	ABCA1	9	104781002	104928237	PTV+D	737	6464	1.23934e-10	6.4551e-10	6.84644e-43	4.56492e-42	9.57108e-19	9.82038e-19	3.57212e-42	3.57212e-42
NMR metabolomics	NMR Lipoprotein subclasses (including composition)	Lipoprotein subclasses	23560	Phospholipids in Large HDL	L_HDL_PL	JAK2	9	4984390	5128183	PTV+D	252	1495	5.22057e-09	5.15677e-09	0.000101926	9.75874e-05	8.6888e-09	8.61266e-09	9.72938e-09	9.72938e-09
NMR metabolomics	NMR Lipoprotein subclasses (including composition)	Lipoprotein subclasses	23560	Phospholipids in Large HDL	L_HDL_PL	APOC3	11	116829706	116833072	PTV+D	25	1514	7.27582e-277	2.43342e-276	0	0	1.70048e-270	1.66478e-270	0	0
NMR metabolomics	NMR Lipoprotein subclasses (including composition)	Lipoprotein subclasses	23560	Phospholipids in Large HDL	L_HDL_PL	PDE3B	11	14643723	14872044	PTV+D	152	1327	4.33769e-24	5.03485e-24	1.43421e-35	9.88148e-36	2.99414e-22	2.92949e-22	3.51033e-35	3.51033e-35
NMR metabolomics	NMR Lipoprotein subclasses (including composition)	Lipoprotein subclasses	23560	Phospholipids in Large HDL	L_HDL_PL	NR1H3	11	47248300	47269032	PTV+D	212	1596	6.85276e-17	7.21521e-17	2.02261e-14	1.67401e-14	2.00202e-15	1.96676e-15	2.02837e-16	2.02837e-16
NMR metabolomics	NMR Lipoprotein subclasses (including composition)	Lipoprotein subclasses	23560	Phospholipids in Large HDL	L_HDL_PL	SCARB1	12	124776856	124882668	PTV+D	118	1596	1.88148e-94	4.56099e-94	5.09583e-128	2.92993e-128	2.35559e-55	2.33016e-55	1.11619e-127	1.11619e-127
NMR metabolomics	NMR Lipoprotein subclasses (including composition)	Lipoprotein subclasses	23560	Phospholipids in Large HDL	L_HDL_PL	KMT5A	12	123383773	123409358	PTV+D	143	3406	0.00602924	0.0079769	0.276956	0.239333	3.24572e-08	3.66557e-08	1.03286e-07	1.03286e-07
NMR metabolomics	NMR Lipoprotein subclasses (including composition)	Lipoprotein subclasses	23560	Phospholipids in Large HDL	L_HDL_PL	LIPC	15	58410569	58569843	PTV+D	191	2717	1.56665e-98	1.0769e-97	6.81495e-150	6.94941e-151	4.46096e-77	4.30347e-77	3.7838e-150	3.7838e-150
NMR metabolomics	NMR Lipoprotein subclasses (including composition)	Lipoprotein subclasses	23560	Phospholipids in Large HDL	L_HDL_PL	PLIN1	15	89664365	89679427	PTV+D	32	527	6.18917e-10	6.44691e-10	2.92566e-15	2.89817e-15	2.66922e-06	2.65873e-06	8.88178e-15	8.88178e-15
NMR metabolomics	NMR Lipoprotein subclasses (including composition)	Lipoprotein subclasses	23560	Phospholipids in Large HDL	L_HDL_PL	CETP	16	56961850	56983845	PTV+D	37	227	3.05028e-27	3.23025e-27	3.73897e-53	3.69566e-53	3.46668e-14	3.46902e-14	1.11516e-52	1.11516e-52
NMR metabolomics	NMR Lipoprotein subclasses (including composition)	Lipoprotein subclasses	23560	Phospholipids in Large HDL	L_HDL_PL	LCAT	16	67939750	67944131	PTV+D	191	808	3.1884e-12	3.23998e-12	5.72528e-22	5.66685e-22	1.4469e-09	1.44485e-09	1.70877e-21	1.70877e-21
NMR metabolomics	NMR Lipoprotein subclasses (including composition)	Lipoprotein subclasses	23560	Phospholipids in Large HDL	L_HDL_PL	LIPG	18	49560699	49599182	PTV+D	168	856	0.00011348	0.000119116	7.27183e-17	7.49605e-17	2.03535e-06	2.04927e-06	2.21467e-16	2.21467e-16
NMR metabolomics	NMR Lipoprotein subclasses (including composition)	Lipoprotein subclasses	23560	Phospholipids in Large HDL	L_HDL_PL	ANGPTL4	19	8363289	8374373	PTV+D	80	931	0.00329597	0.00351547	1.50404e-10	1.64703e-10	0.0032776	0.003293	4.71687e-10	4.71687e-10
NMR metabolomics	NMR Lipoprotein subclasses (including composition)	Lipoprotein subclasses	23560	Phospholipids in Large HDL	L_HDL_PL	LIPE	19	42401507	42427426	PTV+D	56	967	8.29224e-10	8.17699e-10	5.7833e-06	5.1064e-06	9.22599e-10	9.12051e-10	1.30164e-09	1.30164e-09
NMR metabolomics	NMR Lipoprotein subclasses (including composition)	Lipoprotein subclasses	23560	Phospholipids in Large HDL	L_HDL_PL	ANGPTL8	19	11237450	11241943	PTV+D	29	599	1.16811e-09	1.16424e-09	1.18622e-07	1.10151e-07	2.08238e-09	2.0659e-09	2.22486e-09	2.22486e-09
NMR metabolomics	NMR Lipoprotein subclasses (including composition)	Lipoprotein subclasses	23560	Phospholipids in Large HDL	L_HDL_PL	DOCK6	19	11199295	11262481	PTV+D	154	1821	3.49415e-09	3.42107e-09	0.000122231	0.000116851	5.8084e-09	5.74312e-09	6.48788e-09	6.48788e-09
NMR metabolomics	NMR Lipoprotein subclasses (including composition)	Lipoprotein subclasses	23560	Phospholipids in Large HDL	L_HDL_PL	CTSA	20	45890144	45898820	PTV+D	187	5194	1.79208e-19	1.80717e-19	1.61139e-21	6.50234e-22	1.98087e-19	1.8744e-19	2.75231e-21	2.75231e-21
NMR metabolomics	NMR Lipoprotein subclasses (including composition)	Lipoprotein subclasses	23560	Phospholipids in Large HDL	L_HDL_PL	NEURL2	20	45888625	45891287	PTV+D	25	4287	1.84867e-19	1.84659e-19	4.19629e-19	3.07656e-19	1.64587e-19	1.64305e-19	2.09643e-19	2.09643e-19
NMR metabolomics	NMR Lipoprotein subclasses (including composition)	Lipoprotein subclasses	23560	Phospholipids in Large HDL	L_HDL_PL	PLTP	20	45898621	45912155	PTV+D	22	88	5.64903e-07	5.70295e-07	2.83459e-12	2.84188e-12	3.39978e-05	3.40302e-05	8.51474e-12	8.51474e-12
NMR metabolomics	NMR Lipoprotein subclasses (including composition)	Lipoprotein subclasses	23560	Phospholipids in Large HDL	L_HDL_PL	FXYD2	11	117800844	117828698	Synonymous	21	5095	0.306867	0.34892	0.824109	0.805192	7.26613e-08	8.75464e-08	2.38237e-07	2.38237e-07
NMR metabolomics	NMR Lipoprotein subclasses (including composition)	Lipoprotein subclasses	23560	Phospholipids in Large HDL	L_HDL_PL	FXYD6-FXYD2	11	117820163	117876667	Synonymous	45	5414	0.331987	0.371369	0.874333	0.851227	7.70017e-08	9.19086e-08	2.51392e-07	2.51392e-07
NMR metabolomics	NMR Lipoprotein subclasses (including composition)	Lipoprotein subclasses	23560	Phospholipids in Large HDL	L_HDL_PL	CETP	16	56961850	56983845	Synonymous	128	6471	5.51296e-34	2.83372e-34	0.0720267	0.0668604	4.19898e-50	4.12293e-50	1.24818e-49	1.24818e-49
NMR metabolomics	NMR Lipoprotein subclasses (including composition)	Lipoprotein subclasses	23560	Phospholipids in Large HDL	L_HDL_PL	CD300LG	17	43847148	43863629	Synonymous	113	2066	3.10989e-17	3.12389e-17	1.94496e-12	9.64392e-13	5.25073e-17	5.06721e-17	5.82818e-17	5.82818e-17
NMR metabolomics	NMR Lipoprotein subclasses (including composition)	Lipoprotein subclasses	23560	Phospholipids in Large HDL	L_HDL_PL	VAT1	17	43014605	43025123	Synonymous	91	4433	4.19785e-09	3.95814e-09	0.0244637	0.0161394	6.28558e-09	5.93107e-09	7.32995e-09	7.32995e-09
NMR metabolomics	NMR Lipoprotein subclasses (including composition)	Lipoprotein subclasses	23560	Phospholipids in Large HDL	L_HDL_PL	ELMO2	20	46366049	46432985	Synonymous	164	5130	1.59399e-11	2.27866e-11	2.52489e-07	1.02935e-07	6.96047e-10	6.35414e-10	5.4722e-11	5.4722e-11
NMR metabolomics	NMR Lipoprotein subclasses (including composition)	Lipoprotein subclasses composition	23561	Cholesterol in Large HDL	L_HDL_C	PPARG	3	12287368	12434356	Missense	204	722	0.000790701	0.000798885	1.72881e-08	1.73085e-08	0.00155017	0.00155453	5.18932e-08	4.68182e-09
NMR metabolomics	NMR Lipoprotein subclasses (including composition)	Lipoprotein subclasses composition	23561	Cholesterol in Large HDL	L_HDL_C	PLA2G12A	4	109709989	109730077	Missense	108	5654	2.9685e-07	5.38195e-07	1.50097e-10	2.0498e-10	5.05393e-06	4.61297e-06	5.19638e-10	1.03928e-09
NMR metabolomics	NMR Lipoprotein subclasses (including composition)	Lipoprotein subclasses composition	23561	Cholesterol in Large HDL	L_HDL_C	GPR146	7	1044576	1059261	Missense	251	7324	1.14426e-10	1.86267e-10	0.905072	0.93648	1.50898e-05	1.49736e-05	4.25288e-10	8.50577e-10
NMR metabolomics	NMR Lipoprotein subclasses (including composition)	Lipoprotein subclasses composition	23561	Cholesterol in Large HDL	L_HDL_C	LPL	8	19901717	19967259	Missense	284	2776	9.25655e-12	1.88776e-11	1.23317e-06	1.46445e-06	3.25256e-24	3.26789e-24	9.78061e-24	4.24535e-26
NMR metabolomics	NMR Lipoprotein subclasses (including composition)	Lipoprotein subclasses composition	23561	Cholesterol in Large HDL	L_HDL_C	ABCA1	9	104781002	104928237	Missense	1115	17081	1.92161e-14	3.80184e-13	2.385e-35	8.32635e-35	5.35563e-17	5.80327e-17	1.11237e-34	1.53277e-34
NMR metabolomics	NMR Lipoprotein subclasses (including composition)	Lipoprotein subclasses composition	23561	Cholesterol in Large HDL	L_HDL_C	JAK2	9	4984390	5128183	Missense	645	13198	0.0288239	0.0462837	0.00452921	0.0049671	1.65912e-08	1.9251e-08	5.3467e-08	3.35779e-09
NMR metabolomics	NMR Lipoprotein subclasses (including composition)	Lipoprotein subclasses composition	23561	Cholesterol in Large HDL	L_HDL_C	APOA1	11	116835751	116837950	Missense	198	2838	3.47219e-26	6.87527e-26	1.3132e-11	1.039e-11	1.47525e-31	1.46933e-31	4.41684e-31	8.83368e-31
NMR metabolomics	NMR Lipoprotein subclasses (including composition)	Lipoprotein subclasses composition	23561	Cholesterol in Large HDL	L_HDL_C	APOC3	11	116829706	116833072	Missense	61	409	1.66573e-23	1.68935e-23	3.50043e-16	2.88959e-16	5.68755e-23	5.65911e-23	3.88397e-23	2.21662e-26
NMR metabolomics	NMR Lipoprotein subclasses (including composition)	Lipoprotein subclasses composition	23561	Cholesterol in Large HDL	L_HDL_C	NR1H3	11	47248300	47269032	Missense	339	4002	2.09533e-07	5.48952e-07	1.97457e-06	2.826e-06	8.71129e-19	8.83403e-19	2.63167e-18	1.96703e-19
NMR metabolomics	NMR Lipoprotein subclasses (including composition)	Lipoprotein subclasses composition	23561	Cholesterol in Large HDL	L_HDL_C	CKAP5	11	46743048	46846308	Missense	796	5994	7.29467e-10	1.36021e-09	0.823276	0.808117	3.82499e-16	3.78677e-16	1.11022e-15	2.22045e-15
NMR metabolomics	NMR Lipoprotein subclasses (including composition)	Lipoprotein subclasses composition	23561	Cholesterol in Large HDL	L_HDL_C	PDE3B	11	14643723	14872044	Missense	613	14603	0.000391395	0.000474959	0.0420811	0.0554145	0.000206872	0.000246988	0.000441677	3.33067e-15
NMR metabolomics	NMR Lipoprotein subclasses (including composition)	Lipoprotein subclasses composition	23561	Cholesterol in Large HDL	L_HDL_C	DAGLA	11	61680433	61747001	Missense	468	7271	4.43882e-11	4.98411e-11	0.000512013	0.000166339	3.38959e-10	3.04119e-10	1.22874e-10	2.45747e-10
NMR metabolomics	NMR Lipoprotein subclasses (including composition)	Lipoprotein subclasses composition	23561	Cholesterol in Large HDL	L_HDL_C	APOA5	11	116789367	116792420	Missense	199	2226	8.98156e-10	9.53257e-10	0.132143	0.137378	7.10554e-06	6.97841e-06	2.7743e-09	5.54859e-09
NMR metabolomics	NMR Lipoprotein subclasses (including composition)	Lipoprotein subclasses composition	23561	Cholesterol in Large HDL	L_HDL_C	SCARB1	12	124776856	124882668	Missense	345	7516	5.4412e-15	1.06917e-11	5.73648e-46	3.1213e-38	6.0957e-56	7.15449e-56	1.97484e-55	9.55639e-127
NMR metabolomics	NMR Lipoprotein subclasses (including composition)	Lipoprotein subclasses composition	23561	Cholesterol in Large HDL	L_HDL_C	SH2B3	12	111405948	111451623	Missense	488	10642	0.000417585	0.0018997	2.26012e-09	9.75039e-09	3.24181e-06	3.39203e-06	1.09967e-08	2.19771e-08
NMR metabolomics	NMR Lipoprotein subclasses (including composition)	Lipoprotein subclasses composition	23561	Cholesterol in Large HDL	L_HDL_C	SLC25A30	13	45393316	45418455	Missense	135	4437	9.75781e-08	1.01649e-07	0.000235051	8.67249e-05	1.46247e-07	1.36513e-07	1.75106e-07	3.50213e-07
NMR metabolomics	NMR Lipoprotein subclasses (including composition)	Lipoprotein subclasses composition	23561	Cholesterol in Large HDL	L_HDL_C	LIPC	15	58410569	58569843	Missense	369	5069	8.55622e-102	1.6806e-100	1.16293e-93	2.30123e-95	9.30935e-67	9.03197e-67	4.88502e-101	9.77005e-101
NMR metabolomics	NMR Lipoprotein subclasses (including composition)	Lipoprotein subclasses composition	23561	Cholesterol in Large HDL	L_HDL_C	PLIN1	15	89664365	89679427	Missense	388	13444	0.00416613	0.0171328	0.00408648	0.0089601	1.01057e-07	1.18194e-07	3.26856e-07	3.26856e-07
NMR metabolomics	NMR Lipoprotein subclasses (including composition)	Lipoprotein subclasses composition	23561	Cholesterol in Large HDL	L_HDL_C	CETP	16	56961850	56983845	Missense	270	5103	1.54212e-52	5.95457e-52	4.66347e-37	4.06134e-37	8.12571e-43	7.76259e-43	7.34937e-52	7.34937e-52
NMR metabolomics	NMR Lipoprotein subclasses (including composition)	Lipoprotein subclasses composition	23561	Cholesterol in Large HDL	L_HDL_C	LCAT	16	67939750	67944131	Missense	247	2884	0.0199292	0.0281919	8.46605e-08	2.02127e-07	1.00052e-12	1.07149e-12	3.10441e-12	3.70972e-31
NMR metabolomics	NMR Lipoprotein subclasses (including composition)	Lipoprotein subclasses composition	23561	Cholesterol in Large HDL	L_HDL_C	SLC12A3	16	56865207	56915850	Missense	641	12820	6.3683e-13	1.1008e-12	0.117847	0.102473	2.85214e-09	2.57606e-09	2.41984e-12	4.8398e-12
NMR metabolomics	NMR Lipoprotein subclasses (including composition)	Lipoprotein subclasses composition	23561	Cholesterol in Large HDL	L_HDL_C	SLC9A5	16	67237683	67272190	Missense	526	6743	0.2516	0.281446	0.385152	0.40558	1.46854e-08	1.55795e-08	4.53577e-08	9.07154e-08
NMR metabolomics	NMR Lipoprotein subclasses (including composition)	Lipoprotein subclasses composition	23561	Cholesterol in Large HDL	L_HDL_C	LIPG	18	49560699	49599182	Missense	336	4619	2.85835e-34	4.26969e-34	8.86334e-19	1.58625e-19	1.71081e-31	1.60541e-31	1.02517e-33	2.05034e-33
NMR metabolomics	NMR Lipoprotein subclasses (including composition)	Lipoprotein subclasses composition	23561	Cholesterol in Large HDL	L_HDL_C	INSR	19	7112255	7294034	Missense	609	12110	1.54317e-06	1.60934e-06	0.00116007	0.000703509	8.07822e-06	6.70343e-06	3.8844e-06	3.0601e-09
NMR metabolomics	NMR Lipoprotein subclasses (including composition)	Lipoprotein subclasses composition	23561	Cholesterol in Large HDL	L_HDL_C	ANGPTL4	19	8363289	8374373	Missense	279	6773	0.00181646	0.00236162	1.97261e-05	2.66032e-05	0.00233519	0.00243144	6.65947e-05	1.50318e-08
NMR metabolomics	NMR Lipoprotein subclasses (including composition)	Lipoprotein subclasses composition	23561	Cholesterol in Large HDL	L_HDL_C	PLTP	20	45898621	45912155	Missense	306	6899	8.17887e-25	2.84843e-23	4.45072e-17	3.97579e-17	4.28777e-29	4.41025e-29	1.30441e-28	1.30441e-28
NMR metabolomics	NMR Lipoprotein subclasses (including composition)	Lipoprotein subclasses composition	23561	Cholesterol in Large HDL	L_HDL_C	ACOT8	20	45841721	45857406	Missense	230	11501	1.725e-26	2.64222e-26	0.000268562	2.95636e-05	4.89617e-24	4.22736e-24	6.2332e-26	1.24664e-25
NMR metabolomics	NMR Lipoprotein subclasses (including composition)	Lipoprotein subclasses composition	23561	Cholesterol in Large HDL	L_HDL_C	SNX21	20	45833810	45843275	Missense	277	12619	3.5433e-24	2.91258e-24	3.9773e-06	1.71275e-07	5.45247e-24	4.60431e-24	5.84708e-24	1.16942e-23
NMR metabolomics	NMR Lipoprotein subclasses (including composition)	Lipoprotein subclasses composition	23561	Cholesterol in Large HDL	L_HDL_C	SLC12A5	20	46021690	46060152	Missense	586	8654	2.77524e-06	1.1937e-05	0.486131	0.477892	5.11563e-20	5.34463e-20	1.56829e-19	3.13658e-19
NMR metabolomics	NMR Lipoprotein subclasses (including composition)	Lipoprotein subclasses composition	23561	Cholesterol in Large HDL	L_HDL_C	SPATA25	20	45886489	45887635	Missense	124	5372	5.02535e-12	7.29288e-12	1.23735e-05	5.1703e-06	1.42615e-10	1.30365e-10	1.71041e-11	1.71041e-11
NMR metabolomics	NMR Lipoprotein subclasses (including composition)	Lipoprotein subclasses composition	23561	Cholesterol in Large HDL	L_HDL_C	PPARG	3	12287368	12434356	Disruptive Missense	95	298	0.00453873	0.0045859	8.14909e-10	8.19621e-10	7.27204e-06	7.28835e-06	2.4515e-09	2.4515e-09
NMR metabolomics	NMR Lipoprotein subclasses (including composition)	Lipoprotein subclasses composition	23561	Cholesterol in Large HDL	L_HDL_C	LPL	8	19901717	19967259	Disruptive Missense	152	854	1.57278e-25	1.60107e-25	8.60638e-27	6.63245e-27	8.11365e-25	8.02868e-25	2.12729e-26	2.12729e-26
NMR metabolomics	NMR Lipoprotein subclasses (including composition)	Lipoprotein subclasses composition	23561	Cholesterol in Large HDL	L_HDL_C	ABCA1	9	104781002	104928237	Disruptive Missense	667	6137	3.39039e-10	1.56927e-09	4.87814e-35	2.59649e-34	1.81821e-17	1.86726e-17	2.46397e-34	2.46397e-34
NMR metabolomics	NMR Lipoprotein subclasses (including composition)	Lipoprotein subclasses composition	23561	Cholesterol in Large HDL	L_HDL_C	JAK2	9	4984390	5128183	Disruptive Missense	207	1328	9.07314e-10	8.97443e-10	4.86386e-05	4.63138e-05	1.61335e-09	1.59933e-09	1.73332e-09	1.73332e-09
NMR metabolomics	NMR Lipoprotein subclasses (including composition)	Lipoprotein subclasses composition	23561	Cholesterol in Large HDL	L_HDL_C	APOC3	11	116829706	116833072	Disruptive Missense	16	221	2.16974e-23	2.19208e-23	3.71294e-27	3.67998e-27	4.08137e-23	4.07669e-23	1.10863e-26	1.10863e-26
NMR metabolomics	NMR Lipoprotein subclasses (including composition)	Lipoprotein subclasses composition	23561	Cholesterol in Large HDL	L_HDL_C	NR1H3	11	47248300	47269032	Disruptive Missense	176	1428	3.82369e-20	3.9192e-20	1.39666e-15	1.11684e-15	2.85904e-19	2.81041e-19	1.0217e-19	1.0217e-19
NMR metabolomics	NMR Lipoprotein subclasses (including composition)	Lipoprotein subclasses composition	23561	Cholesterol in Large HDL	L_HDL_C	PDE3B	11	14643723	14872044	Disruptive Missense	104	649	4.32081e-11	4.44664e-11	5.37594e-16	5.23878e-16	8.76303e-06	8.72941e-06	1.66533e-15	1.66533e-15
NMR metabolomics	NMR Lipoprotein subclasses (including composition)	Lipoprotein subclasses composition	23561	Cholesterol in Large HDL	L_HDL_C	SCARB1	12	124776856	124882668	Disruptive Missense	96	1522	1.20829e-97	2.99836e-97	2.19003e-127	1.25142e-127	1.41551e-56	1.40086e-56	4.77819e-127	4.77819e-127
NMR metabolomics	NMR Lipoprotein subclasses (including composition)	Lipoprotein subclasses composition	23561	Cholesterol in Large HDL	L_HDL_C	LIPC	15	58410569	58569843	Disruptive Missense	163	2288	2.60784e-73	4.89612e-73	4.45653e-94	6.54408e-95	4.20428e-67	4.05997e-67	3.4237e-94	3.4237e-94
NMR metabolomics	NMR Lipoprotein subclasses (including composition)	Lipoprotein subclasses composition	23561	Cholesterol in Large HDL	L_HDL_C	LCAT	16	67939750	67944131	Disruptive Missense	175	760	6.02979e-18	6.22279e-18	6.225e-32	6.14129e-32	1.64908e-13	1.6469e-13	1.85486e-31	1.85486e-31
NMR metabolomics	NMR Lipoprotein subclasses (including composition)	Lipoprotein subclasses composition	23561	Cholesterol in Large HDL	L_HDL_C	LIPG	18	49560699	49599182	Disruptive Missense	144	706	0.00396467	0.00404886	4.19882e-08	4.22455e-08	0.0177379	0.0177787	1.26348e-07	1.26348e-07
NMR metabolomics	NMR Lipoprotein subclasses (including composition)	Lipoprotein subclasses composition	23561	Cholesterol in Large HDL	L_HDL_C	INSR	19	7112255	7294034	Disruptive Missense	222	5108	2.41417e-06	2.44711e-06	4.13208e-10	6.67419e-10	3.08672e-06	2.87383e-06	1.53065e-09	1.53065e-09
NMR metabolomics	NMR Lipoprotein subclasses (including composition)	Lipoprotein subclasses composition	23561	Cholesterol in Large HDL	L_HDL_C	ANGPTL4	19	8363289	8374373	Disruptive Missense	38	312	1.82831e-05	1.8482e-05	2.50997e-09	2.5019e-09	0.00224009	0.00223555	7.51676e-09	7.51676e-09
NMR metabolomics	NMR Lipoprotein subclasses (including composition)	Lipoprotein subclasses composition	23561	Cholesterol in Large HDL	L_HDL_C	ABCA1	9	104781002	104928237	pLoF	56	273	2.40357e-05	2.41326e-05	1.52792e-09	1.58355e-09	4.10601e-10	4.13261e-10	9.76993e-10	9.76993e-10
NMR metabolomics	NMR Lipoprotein subclasses (including composition)	Lipoprotein subclasses composition	23561	Cholesterol in Large HDL	L_HDL_C	APOC3	11	116829706	116833072	pLoF	8	1294	1.23018e-303	2.39254e-303	0	0	2.89546e-300	2.86354e-300	0	0
NMR metabolomics	NMR Lipoprotein subclasses (including composition)	Lipoprotein subclasses composition	23561	Cholesterol in Large HDL	L_HDL_C	PDE3B	11	14643723	14872044	pLoF	38	654	8.08914e-28	8.14876e-28	4.10762e-31	3.68533e-31	9.34988e-28	9.30618e-28	1.16447e-30	1.16447e-30
NMR metabolomics	NMR Lipoprotein subclasses (including composition)	Lipoprotein subclasses composition	23561	Cholesterol in Large HDL	L_HDL_C	APOA5	11	116789367	116792420	pLoF	13	257	2.26914e-09	2.34457e-09	7.53434e-13	7.54074e-13	8.80705e-08	8.7803e-08	2.26064e-12	2.26064e-12
NMR metabolomics	NMR Lipoprotein subclasses (including composition)	Lipoprotein subclasses composition	23561	Cholesterol in Large HDL	L_HDL_C	KMT5A	12	123383773	123409358	pLoF	12	213	1.21026e-09	1.2077e-09	4.94487e-07	4.71219e-07	1.17684e-09	1.17424e-09	1.78583e-09	1.78583e-09
NMR metabolomics	NMR Lipoprotein subclasses (including composition)	Lipoprotein subclasses composition	23561	Cholesterol in Large HDL	L_HDL_C	PLIN1	15	89664365	89679427	pLoF	20	302	2.37733e-06	2.46925e-06	2.92633e-12	2.99018e-12	3.53904e-05	3.54578e-05	8.87379e-12	8.87379e-12
NMR metabolomics	NMR Lipoprotein subclasses (including composition)	Lipoprotein subclasses composition	23561	Cholesterol in Large HDL	L_HDL_C	LIPC	15	58410569	58569843	pLoF	26	131	8.47477e-07	8.54408e-07	8.4351e-11	8.40436e-11	0.000145025	0.000144991	2.52566e-10	2.52566e-10
NMR metabolomics	NMR Lipoprotein subclasses (including composition)	Lipoprotein subclasses composition	23561	Cholesterol in Large HDL	L_HDL_C	CETP	16	56961850	56983845	pLoF	28	136	1.26117e-14	1.28518e-14	5.42284e-28	5.40693e-28	2.20059e-13	2.20383e-13	1.62446e-27	1.62446e-27
NMR metabolomics	NMR Lipoprotein subclasses (including composition)	Lipoprotein subclasses composition	23561	Cholesterol in Large HDL	L_HDL_C	SLC12A3	16	56865207	56915850	pLoF	53	661	3.31542e-08	3.30875e-08	0.00271935	0.00236043	3.84102e-08	3.81041e-08	5.32555e-08	5.32555e-08
NMR metabolomics	NMR Lipoprotein subclasses (including composition)	Lipoprotein subclasses composition	23561	Cholesterol in Large HDL	L_HDL_C	ANGPTL8	19	11237450	11241943	pLoF	24	553	1.07881e-09	1.07452e-09	3.56801e-08	3.36015e-08	1.62112e-09	1.60957e-09	1.90263e-09	1.90263e-09
NMR metabolomics	NMR Lipoprotein subclasses (including composition)	Lipoprotein subclasses composition	23561	Cholesterol in Large HDL	L_HDL_C	DOCK6	19	11199295	11262481	pLoF	103	1209	1.47465e-09	1.44912e-09	1.68456e-06	1.57851e-06	3.19714e-09	3.16476e-09	3.00272e-09	3.00272e-09
NMR metabolomics	NMR Lipoprotein subclasses (including composition)	Lipoprotein subclasses composition	23561	Cholesterol in Large HDL	L_HDL_C	PLTP	20	45898621	45912155	pLoF	21	87	4.59973e-08	4.6488e-08	4.43071e-16	4.45866e-16	3.44224e-08	3.44649e-08	1.33227e-15	1.33227e-15
NMR metabolomics	NMR Lipoprotein subclasses (including composition)	Lipoprotein subclasses composition	23561	Cholesterol in Large HDL	L_HDL_C	PPARG	3	12287368	12434356	pLoF+D	117	358	0.00317463	0.00321136	3.80619e-10	3.83586e-10	2.29034e-07	2.29674e-07	1.14438e-09	1.14438e-09
NMR metabolomics	NMR Lipoprotein subclasses (including composition)	Lipoprotein subclasses composition	23561	Cholesterol in Large HDL	L_HDL_C	LPL	8	19901717	19967259	pLoF+D	177	920	6.81887e-26	7.0564e-26	3.04782e-29	2.34515e-29	8.60519e-25	8.51038e-25	7.94885e-29	7.94885e-29
NMR metabolomics	NMR Lipoprotein subclasses (including composition)	Lipoprotein subclasses composition	23561	Cholesterol in Large HDL	L_HDL_C	ABCA1	9	104781002	104928237	pLoF+D	723	6410	1.74356e-10	8.59967e-10	1.23265e-40	8.38679e-40	1.66657e-17	1.71323e-17	6.44818e-40	6.44818e-40
NMR metabolomics	NMR Lipoprotein subclasses (including composition)	Lipoprotein subclasses composition	23561	Cholesterol in Large HDL	L_HDL_C	JAK2	9	4984390	5128183	pLoF+D	249	1490	1.15108e-09	1.13476e-09	0.000141019	0.000134392	1.78021e-09	1.76466e-09	2.08448e-09	2.08448e-09
NMR metabolomics	NMR Lipoprotein subclasses (including composition)	Lipoprotein subclasses composition	23561	Cholesterol in Large HDL	L_HDL_C	APOC3	11	116829706	116833072	pLoF+D	24	1515	2.17197e-307	8.51295e-307	0	0	3.37078e-300	3.29996e-300	0	0
NMR metabolomics	NMR Lipoprotein subclasses (including composition)	Lipoprotein subclasses composition	23561	Cholesterol in Large HDL	L_HDL_C	PDE3B	11	14643723	14872044	pLoF+D	142	1303	1.89439e-29	2.2232e-29	4.37593e-44	2.81743e-44	1.66794e-27	1.63196e-27	1.02836e-43	1.02836e-43
NMR metabolomics	NMR Lipoprotein subclasses (including composition)	Lipoprotein subclasses composition	23561	Cholesterol in Large HDL	L_HDL_C	NR1H3	11	47248300	47269032	pLoF+D	206	1508	3.31605e-20	3.41283e-20	4.8401e-15	3.8628e-15	2.90048e-19	2.85066e-19	9.03429e-20	9.03429e-20
NMR metabolomics	NMR Lipoprotein subclasses (including composition)	Lipoprotein subclasses composition	23561	Cholesterol in Large HDL	L_HDL_C	APOA5	11	116789367	116792420	pLoF+D	57	407	2.14568e-09	2.21777e-09	9.92442e-08	9.39841e-08	1.18994e-07	1.18339e-07	6.28583e-09	6.28583e-09
NMR metabolomics	NMR Lipoprotein subclasses (including composition)	Lipoprotein subclasses composition	23561	Cholesterol in Large HDL	L_HDL_C	SCARB1	12	124776856	124882668	pLoF+D	115	1597	5.37998e-98	1.36093e-97	2.78754e-130	1.52217e-130	1.46949e-56	1.45353e-56	5.90727e-130	5.90727e-130
NMR metabolomics	NMR Lipoprotein subclasses (including composition)	Lipoprotein subclasses composition	23561	Cholesterol in Large HDL	L_HDL_C	KMT5A	12	123383773	123409358	pLoF+D	143	3411	0.00361904	0.00488313	0.187642	0.159943	1.67007e-08	1.88593e-08	5.31432e-08	5.31432e-08
NMR metabolomics	NMR Lipoprotein subclasses (including composition)	Lipoprotein subclasses composition	23561	Cholesterol in Large HDL	L_HDL_C	LIPC	15	58410569	58569843	pLoF+D	189	2419	1.44046e-73	2.80164e-73	8.00414e-103	1.23935e-103	4.36352e-67	4.20969e-67	6.43907e-103	6.43907e-103
NMR metabolomics	NMR Lipoprotein subclasses (including composition)	Lipoprotein subclasses composition	23561	Cholesterol in Large HDL	L_HDL_C	PLIN1	15	89664365	89679427	pLoF+D	20	302	2.37733e-06	2.46925e-06	2.92633e-12	2.99018e-12	3.53904e-05	3.54578e-05	8.87379e-12	8.87379e-12
NMR metabolomics	NMR Lipoprotein subclasses (including composition)	Lipoprotein subclasses composition	23561	Cholesterol in Large HDL	L_HDL_C	LCAT	16	67939750	67944131	pLoF+D	188	807	4.73968e-19	4.91483e-19	4.02218e-33	3.9574e-33	1.77978e-13	1.77727e-13	1.19686e-32	1.19686e-32
NMR metabolomics	NMR Lipoprotein subclasses (including composition)	Lipoprotein subclasses composition	23561	Cholesterol in Large HDL	L_HDL_C	CETP	16	56961850	56983845	pLoF+D	28	136	1.26117e-14	1.28518e-14	5.42284e-28	5.40693e-28	2.20059e-13	2.20383e-13	1.62446e-27	1.62446e-27
NMR metabolomics	NMR Lipoprotein subclasses (including composition)	Lipoprotein subclasses composition	23561	Cholesterol in Large HDL	L_HDL_C	LIPG	18	49560699	49599182	pLoF+D	162	816	0.00391821	0.00400299	1.87352e-09	1.89529e-09	0.00321447	0.00323433	5.65303e-09	5.65303e-09
NMR metabolomics	NMR Lipoprotein subclasses (including composition)	Lipoprotein subclasses composition	23561	Cholesterol in Large HDL	L_HDL_C	INSR	19	7112255	7294034	pLoF+D	259	5218	2.42285e-06	2.45336e-06	2.83474e-10	4.51978e-10	3.10575e-06	2.88739e-06	1.045e-09	1.045e-09
NMR metabolomics	NMR Lipoprotein subclasses (including composition)	Lipoprotein subclasses composition	23561	Cholesterol in Large HDL	L_HDL_C	ANGPTL4	19	8363289	8374373	pLoF+D	72	778	0.00321816	0.00344433	4.58488e-10	5.07535e-10	0.00350615	0.00351879	1.4453e-09	1.4453e-09
NMR metabolomics	NMR Lipoprotein subclasses (including composition)	Lipoprotein subclasses composition	23561	Cholesterol in Large HDL	L_HDL_C	ANGPTL8	19	11237450	11241943	pLoF+D	25	554	1.07876e-09	1.07448e-09	4.69291e-08	4.41257e-08	1.62087e-09	1.60932e-09	1.91085e-09	1.91085e-09
NMR metabolomics	NMR Lipoprotein subclasses (including composition)	Lipoprotein subclasses composition	23561	Cholesterol in Large HDL	L_HDL_C	DOCK6	19	11199295	11262481	pLoF+D	132	1572	3.16416e-09	3.07261e-09	3.31915e-05	3.2009e-05	4.14763e-09	4.10675e-09	5.32784e-09	5.32784e-09
NMR metabolomics	NMR Lipoprotein subclasses (including composition)	Lipoprotein subclasses composition	23561	Cholesterol in Large HDL	L_HDL_C	PLTP	20	45898621	45912155	pLoF+D	21	87	4.59973e-08	4.6488e-08	4.43071e-16	4.45866e-16	3.44224e-08	3.44649e-08	1.33227e-15	1.33227e-15
NMR metabolomics	NMR Lipoprotein subclasses (including composition)	Lipoprotein subclasses composition	23561	Cholesterol in Large HDL	L_HDL_C	ABCA1	9	104781002	104928237	PTV	70	342	2.17763e-05	2.18778e-05	9.10958e-10	9.38772e-10	1.13772e-11	1.14348e-11	3.38009e-11	3.38009e-11
NMR metabolomics	NMR Lipoprotein subclasses (including composition)	Lipoprotein subclasses composition	23561	Cholesterol in Large HDL	L_HDL_C	APOC3	11	116829706	116833072	PTV	9	1297	1.22613e-303	2.38542e-303	0	0	2.89538e-300	2.86347e-300	0	0
NMR metabolomics	NMR Lipoprotein subclasses (including composition)	Lipoprotein subclasses composition	23561	Cholesterol in Large HDL	L_HDL_C	PDE3B	11	14643723	14872044	PTV	48	679	8.20572e-28	8.26068e-28	1.79388e-30	1.4982e-30	9.35259e-28	9.30876e-28	4.88006e-30	4.88006e-30
NMR metabolomics	NMR Lipoprotein subclasses (including composition)	Lipoprotein subclasses composition	23561	Cholesterol in Large HDL	L_HDL_C	APOA5	11	116789367	116792420	PTV	19	279	1.95789e-09	2.02692e-09	9.94215e-15	1.00399e-14	8.81066e-08	8.78387e-08	3.0087e-14	3.0087e-14
NMR metabolomics	NMR Lipoprotein subclasses (including composition)	Lipoprotein subclasses composition	23561	Cholesterol in Large HDL	L_HDL_C	KMT5A	12	123383773	123409358	PTV	12	213	1.21026e-09	1.2077e-09	4.94487e-07	4.71219e-07	1.17684e-09	1.17424e-09	1.78583e-09	1.78583e-09
NMR metabolomics	NMR Lipoprotein subclasses (including composition)	Lipoprotein subclasses composition	23561	Cholesterol in Large HDL	L_HDL_C	LIPC	15	58410569	58569843	PTV	28	439	8.84602e-32	9.14978e-32	1.02145e-41	9.48606e-42	3.97468e-31	3.95506e-31	2.95104e-41	2.95104e-41
NMR metabolomics	NMR Lipoprotein subclasses (including composition)	Lipoprotein subclasses composition	23561	Cholesterol in Large HDL	L_HDL_C	PLIN1	15	89664365	89679427	PTV	32	528	2.71608e-11	2.84442e-11	1.01331e-17	1.00375e-17	3.63888e-07	3.62359e-07	3.02552e-17	3.02552e-17
NMR metabolomics	NMR Lipoprotein subclasses (including composition)	Lipoprotein subclasses composition	23561	Cholesterol in Large HDL	L_HDL_C	CETP	16	56961850	56983845	PTV	37	227	9.2773e-28	9.82427e-28	2.26105e-53	2.2315e-53	2.05655e-14	2.05638e-14	6.73853e-53	6.73853e-53
NMR metabolomics	NMR Lipoprotein subclasses (including composition)	Lipoprotein subclasses composition	23561	Cholesterol in Large HDL	L_HDL_C	SLC12A3	16	56865207	56915850	PTV	69	774	3.58464e-08	3.56735e-08	0.00904878	0.00791792	4.38828e-08	4.33932e-08	5.8961e-08	5.8961e-08
NMR metabolomics	NMR Lipoprotein subclasses (including composition)	Lipoprotein subclasses composition	23561	Cholesterol in Large HDL	L_HDL_C	LIPE	19	42401507	42427426	PTV	50	891	3.70343e-13	3.66989e-13	7.3485e-09	6.23454e-09	4.76519e-13	4.71723e-13	6.22169e-13	6.22169e-13
NMR metabolomics	NMR Lipoprotein subclasses (including composition)	Lipoprotein subclasses composition	23561	Cholesterol in Large HDL	L_HDL_C	ANGPTL8	19	11237450	11241943	PTV	28	599	1.12949e-09	1.12386e-09	5.64221e-08	5.2748e-08	1.71889e-09	1.7053e-09	2.01342e-09	2.01342e-09
NMR metabolomics	NMR Lipoprotein subclasses (including composition)	Lipoprotein subclasses composition	23561	Cholesterol in Large HDL	L_HDL_C	DOCK6	19	11199295	11262481	PTV	125	1462	1.02246e-09	1.01119e-09	2.10331e-05	1.96441e-05	3.85229e-09	3.80691e-09	2.41029e-09	2.41029e-09
NMR metabolomics	NMR Lipoprotein subclasses (including composition)	Lipoprotein subclasses composition	23561	Cholesterol in Large HDL	L_HDL_C	NEURL2	20	45888625	45891287	PTV	11	4251	7.2645e-26	7.25753e-26	4.98011e-26	4.7849e-26	6.40576e-26	6.40367e-26	6.01502e-26	6.01502e-26
NMR metabolomics	NMR Lipoprotein subclasses (including composition)	Lipoprotein subclasses composition	23561	Cholesterol in Large HDL	L_HDL_C	CTSA	20	45890144	45898820	PTV	41	4317	7.28221e-26	7.26963e-26	1.00823e-25	7.23432e-26	6.43059e-26	6.42071e-26	7.28556e-26	7.28556e-26
NMR metabolomics	NMR Lipoprotein subclasses (including composition)	Lipoprotein subclasses composition	23561	Cholesterol in Large HDL	L_HDL_C	PLTP	20	45898621	45912155	PTV	22	88	4.43042e-08	4.47814e-08	3.1334e-15	3.14697e-15	3.93174e-07	3.93592e-07	9.54792e-15	9.54792e-15
NMR metabolomics	NMR Lipoprotein subclasses (including composition)	Lipoprotein subclasses composition	23561	Cholesterol in Large HDL	L_HDL_C	PPARG	3	12287368	12434356	PTV+D	118	359	0.00311421	0.00315046	2.33358e-10	2.35245e-10	1.28886e-07	1.29255e-07	7.0162e-10	7.0162e-10
NMR metabolomics	NMR Lipoprotein subclasses (including composition)	Lipoprotein subclasses composition	23561	Cholesterol in Large HDL	L_HDL_C	STBD1	4	76306026	76311599	PTV+D	54	950	0.0008806	0.000893021	6.54343e-08	6.52643e-08	0.0166473	0.0165305	1.96032e-07	1.96032e-07
NMR metabolomics	NMR Lipoprotein subclasses (including composition)	Lipoprotein subclasses composition	23561	Cholesterol in Large HDL	L_HDL_C	LPL	8	19901717	19967259	PTV+D	180	943	6.25655e-26	6.48566e-26	1.42121e-30	1.09533e-30	8.84463e-25	8.74499e-25	3.71143e-30	3.71143e-30
NMR metabolomics	NMR Lipoprotein subclasses (including composition)	Lipoprotein subclasses composition	23561	Cholesterol in Large HDL	L_HDL_C	ABCA1	9	104781002	104928237	PTV+D	737	6479	1.72618e-10	8.52253e-10	4.0831e-41	2.77477e-40	7.86954e-18	8.16186e-18	2.13561e-40	2.13561e-40
NMR metabolomics	NMR Lipoprotein subclasses (including composition)	Lipoprotein subclasses composition	23561	Cholesterol in Large HDL	L_HDL_C	JAK2	9	4984390	5128183	PTV+D	253	1500	1.1553e-09	1.13885e-09	0.000181145	0.000172601	1.78024e-09	1.76468e-09	2.08909e-09	2.08909e-09
NMR metabolomics	NMR Lipoprotein subclasses (including composition)	Lipoprotein subclasses composition	23561	Cholesterol in Large HDL	L_HDL_C	APOC3	11	116829706	116833072	PTV+D	25	1518	2.16482e-307	8.4876e-307	0	0	3.37089e-300	3.30005e-300	0	0
NMR metabolomics	NMR Lipoprotein subclasses (including composition)	Lipoprotein subclasses composition	23561	Cholesterol in Large HDL	L_HDL_C	PDE3B	11	14643723	14872044	PTV+D	152	1328	1.92168e-29	2.25373e-29	1.09669e-43	6.9086e-44	1.66798e-27	1.632e-27	2.54312e-43	2.54312e-43
NMR metabolomics	NMR Lipoprotein subclasses (including composition)	Lipoprotein subclasses composition	23561	Cholesterol in Large HDL	L_HDL_C	NR1H3	11	47248300	47269032	PTV+D	212	1598	4.82189e-21	5.18139e-21	7.56516e-18	5.97739e-18	3.12618e-19	3.07126e-19	1.47369e-20	1.47369e-20
NMR metabolomics	NMR Lipoprotein subclasses (including composition)	Lipoprotein subclasses composition	23561	Cholesterol in Large HDL	L_HDL_C	APOA5	11	116789367	116792420	PTV+D	63	429	1.85137e-09	1.91731e-09	4.02725e-09	3.82623e-09	1.1906e-07	1.18405e-07	3.77783e-09	3.77783e-09
NMR metabolomics	NMR Lipoprotein subclasses (including composition)	Lipoprotein subclasses composition	23561	Cholesterol in Large HDL	L_HDL_C	SCARB1	12	124776856	124882668	PTV+D	118	1600	5.21764e-98	1.32092e-97	4.48826e-133	2.53175e-133	1.45548e-56	1.43987e-56	9.71208e-133	9.71208e-133
NMR metabolomics	NMR Lipoprotein subclasses (including composition)	Lipoprotein subclasses composition	23561	Cholesterol in Large HDL	L_HDL_C	KMT5A	12	123383773	123409358	PTV+D	143	3411	0.00361904	0.00488313	0.187642	0.159943	1.67007e-08	1.88593e-08	5.31432e-08	5.31432e-08
NMR metabolomics	NMR Lipoprotein subclasses (including composition)	Lipoprotein subclasses composition	23561	Cholesterol in Large HDL	L_HDL_C	LIPC	15	58410569	58569843	PTV+D	191	2727	3.31772e-86	1.85293e-85	2.59509e-130	3.48691e-131	5.01749e-67	4.83987e-67	1.84433e-130	1.84433e-130
NMR metabolomics	NMR Lipoprotein subclasses (including composition)	Lipoprotein subclasses composition	23561	Cholesterol in Large HDL	L_HDL_C	PLIN1	15	89664365	89679427	PTV+D	32	528	2.71608e-11	2.84442e-11	1.01331e-17	1.00375e-17	3.63888e-07	3.62359e-07	3.02552e-17	3.02552e-17
NMR metabolomics	NMR Lipoprotein subclasses (including composition)	Lipoprotein subclasses composition	23561	Cholesterol in Large HDL	L_HDL_C	CETP	16	56961850	56983845	PTV+D	37	227	9.2773e-28	9.82427e-28	2.26105e-53	2.2315e-53	2.05655e-14	2.05638e-14	6.73853e-53	6.73853e-53
NMR metabolomics	NMR Lipoprotein subclasses (including composition)	Lipoprotein subclasses composition	23561	Cholesterol in Large HDL	L_HDL_C	LCAT	16	67939750	67944131	PTV+D	191	811	4.80838e-19	4.98579e-19	1.92476e-33	1.89408e-33	1.77151e-13	1.76904e-13	5.7279e-33	5.7279e-33
NMR metabolomics	NMR Lipoprotein subclasses (including composition)	Lipoprotein subclasses composition	23561	Cholesterol in Large HDL	L_HDL_C	LIPG	18	49560699	49599182	PTV+D	169	858	0.00221179	0.00227676	1.85005e-11	1.88455e-11	0.000386485	0.000389052	5.60143e-11	5.60143e-11
NMR metabolomics	NMR Lipoprotein subclasses (including composition)	Lipoprotein subclasses composition	23561	Cholesterol in Large HDL	L_HDL_C	LIPE	19	42401507	42427426	PTV+D	56	969	3.98922e-13	3.94318e-13	1.14403e-07	9.56663e-08	5.20017e-13	5.13924e-13	6.73239e-13	6.73239e-13
NMR metabolomics	NMR Lipoprotein subclasses (including composition)	Lipoprotein subclasses composition	23561	Cholesterol in Large HDL	L_HDL_C	ANGPTL4	19	8363289	8374373	PTV+D	80	932	0.000573406	0.000626426	2.17842e-13	2.4379e-13	0.000723573	0.000726925	6.90337e-13	6.90337e-13
NMR metabolomics	NMR Lipoprotein subclasses (including composition)	Lipoprotein subclasses composition	23561	Cholesterol in Large HDL	L_HDL_C	INSR	19	7112255	7294034	PTV+D	260	5219	2.42306e-06	2.45351e-06	2.64186e-10	4.24644e-10	3.10574e-06	2.88738e-06	9.76941e-10	9.76941e-10
NMR metabolomics	NMR Lipoprotein subclasses (including composition)	Lipoprotein subclasses composition	23561	Cholesterol in Large HDL	L_HDL_C	ANGPTL8	19	11237450	11241943	PTV+D	29	600	1.12944e-09	1.12382e-09	7.30322e-08	6.81907e-08	1.71857e-09	1.70499e-09	2.01887e-09	2.01887e-09
NMR metabolomics	NMR Lipoprotein subclasses (including composition)	Lipoprotein subclasses composition	23561	Cholesterol in Large HDL	L_HDL_C	DOCK6	19	11199295	11262481	PTV+D	154	1825	2.19263e-09	2.14285e-09	0.000166325	0.000159659	4.80265e-09	4.74878e-09	4.47243e-09	4.47243e-09
NMR metabolomics	NMR Lipoprotein subclasses (including composition)	Lipoprotein subclasses composition	23561	Cholesterol in Large HDL	L_HDL_C	CTSA	20	45890144	45898820	PTV+D	188	5208	7.03152e-26	7.09464e-26	1.63713e-27	3.45076e-28	7.74509e-26	7.32831e-26	1.68368e-27	1.68368e-27
NMR metabolomics	NMR Lipoprotein subclasses (including composition)	Lipoprotein subclasses composition	23561	Cholesterol in Large HDL	L_HDL_C	NEURL2	20	45888625	45891287	PTV+D	25	4298	7.27275e-26	7.26316e-26	2.80774e-25	1.78409e-25	6.43421e-26	6.4232e-26	8.85018e-26	8.85018e-26
NMR metabolomics	NMR Lipoprotein subclasses (including composition)	Lipoprotein subclasses composition	23561	Cholesterol in Large HDL	L_HDL_C	PLTP	20	45898621	45912155	PTV+D	22	88	4.43042e-08	4.47814e-08	3.1334e-15	3.14697e-15	3.93174e-07	3.93592e-07	9.54792e-15	9.54792e-15
NMR metabolomics	NMR Lipoprotein subclasses (including composition)	Lipoprotein subclasses composition	23561	Cholesterol in Large HDL	L_HDL_C	FXYD2	11	117800844	117828698	Synonymous	21	5104	0.262128	0.298819	0.696647	0.678174	1.3158e-08	1.58545e-08	4.31429e-08	4.31429e-08
NMR metabolomics	NMR Lipoprotein subclasses (including composition)	Lipoprotein subclasses composition	23561	Cholesterol in Large HDL	L_HDL_C	FXYD6-FXYD2	11	117820163	117876667	Synonymous	45	5423	0.283176	0.317463	0.717006	0.696622	1.39427e-08	1.66431e-08	4.55211e-08	4.55211e-08
NMR metabolomics	NMR Lipoprotein subclasses (including composition)	Lipoprotein subclasses composition	23561	Cholesterol in Large HDL	L_HDL_C	PCSK7	11	117204337	117232525	Synonymous	194	4586	3.29037e-08	3.67313e-08	0.00593706	0.00463837	6.10632e-07	5.74693e-07	9.83695e-08	9.83695e-08
NMR metabolomics	NMR Lipoprotein subclasses (including composition)	Lipoprotein subclasses composition	23561	Cholesterol in Large HDL	L_HDL_C	CETP	16	56961850	56983845	Synonymous	129	6475	1.34993e-35	6.8356e-36	0.204907	0.192647	2.05061e-51	2.01342e-51	6.09554e-51	6.09554e-51
NMR metabolomics	NMR Lipoprotein subclasses (including composition)	Lipoprotein subclasses composition	23561	Cholesterol in Large HDL	L_HDL_C	CD300LG	17	43847148	43863629	Synonymous	113	2069	1.73752e-18	1.74293e-18	2.62833e-13	1.22212e-13	2.85001e-18	2.75042e-18	3.21932e-18	3.21932e-18
NMR metabolomics	NMR Lipoprotein subclasses (including composition)	Lipoprotein subclasses composition	23561	Cholesterol in Large HDL	L_HDL_C	VAT1	17	43014605	43025123	Synonymous	91	4444	2.61098e-09	2.50162e-09	0.026396	0.017304	4.35743e-09	4.11123e-09	4.77909e-09	4.77909e-09
NMR metabolomics	NMR Lipoprotein subclasses (including composition)	Lipoprotein subclasses composition	23561	Cholesterol in Large HDL	L_HDL_C	MPP3	17	43800799	43833170	Synonymous	172	7739	4.497e-06	2.00138e-05	0.38777	0.557689	6.37345e-08	7.04266e-08	1.98928e-07	1.98928e-07
NMR metabolomics	NMR Lipoprotein subclasses (including composition)	Lipoprotein subclasses composition	23561	Cholesterol in Large HDL	L_HDL_C	ELMO2	20	46366049	46432985	Synonymous	164	5142	1.04463e-14	1.73248e-14	6.91947e-09	2.13423e-09	1.50539e-12	1.37431e-12	3.88578e-14	3.88578e-14
NMR metabolomics	NMR Lipoprotein subclasses (including composition)	Lipoprotein subclasses	23562	Cholesteryl Esters in Large HDL	L_HDL_CE	PPARG	3	12287368	12434356	Missense	204	722	0.000493232	0.000498809	8.85918e-09	8.87035e-09	0.00106096	0.00106408	2.65936e-08	2.26393e-09
NMR metabolomics	NMR Lipoprotein subclasses (including composition)	Lipoprotein subclasses	23562	Cholesteryl Esters in Large HDL	L_HDL_CE	PLA2G12A	4	109709989	109730077	Missense	108	5656	2.05711e-08	4.05297e-08	3.5237e-12	4.83561e-12	5.02113e-07	4.56432e-07	1.22282e-11	2.44567e-11
NMR metabolomics	NMR Lipoprotein subclasses (including composition)	Lipoprotein subclasses	23562	Cholesteryl Esters in Large HDL	L_HDL_CE	GPR146	7	1044576	1059261	Missense	251	7325	1.52312e-09	2.37124e-09	0.948772	0.918493	2.87938e-05	2.86493e-05	5.56412e-09	1.11282e-08
NMR metabolomics	NMR Lipoprotein subclasses (including composition)	Lipoprotein subclasses	23562	Cholesteryl Esters in Large HDL	L_HDL_CE	LPL	8	19901717	19967259	Missense	284	2778	3.13232e-12	6.60712e-12	4.67732e-07	5.59491e-07	2.49628e-25	2.50807e-25	7.50649e-25	4.37146e-27
NMR metabolomics	NMR Lipoprotein subclasses (including composition)	Lipoprotein subclasses	23562	Cholesteryl Esters in Large HDL	L_HDL_CE	ABCA1	9	104781002	104928237	Missense	1115	17085	1.55017e-14	3.12042e-13	2.5978e-36	9.846e-36	2.21775e-17	2.40314e-17	1.23329e-35	7.43413e-36
NMR metabolomics	NMR Lipoprotein subclasses (including composition)	Lipoprotein subclasses	23562	Cholesteryl Esters in Large HDL	L_HDL_CE	JAK2	9	4984390	5128183	Missense	645	13201	0.0311215	0.0487117	0.00465129	0.00502795	1.72864e-08	2.00543e-08	5.57031e-08	3.58839e-09
NMR metabolomics	NMR Lipoprotein subclasses (including composition)	Lipoprotein subclasses	23562	Cholesteryl Esters in Large HDL	L_HDL_CE	APOA1	11	116835751	116837950	Missense	198	2838	1.91472e-26	3.81817e-26	3.64254e-12	2.90486e-12	5.79088e-32	5.76764e-32	1.73377e-31	3.46753e-31
NMR metabolomics	NMR Lipoprotein subclasses (including composition)	Lipoprotein subclasses	23562	Cholesteryl Esters in Large HDL	L_HDL_CE	APOC3	11	116829706	116833072	Missense	62	411	5.81411e-24	5.9007e-24	1.39766e-16	1.1485e-16	2.06192e-23	2.05159e-23	1.36765e-23	5.77031e-27
NMR metabolomics	NMR Lipoprotein subclasses (including composition)	Lipoprotein subclasses	23562	Cholesteryl Esters in Large HDL	L_HDL_CE	NR1H3	11	47248300	47269032	Missense	339	4002	1.29794e-07	3.50164e-07	1.16285e-06	1.69958e-06	2.72198e-19	2.76032e-19	8.22305e-19	5.61112e-20
NMR metabolomics	NMR Lipoprotein subclasses (including composition)	Lipoprotein subclasses	23562	Cholesteryl Esters in Large HDL	L_HDL_CE	PDE3B	11	14643723	14872044	Missense	613	14609	0.000251068	0.000299003	0.0254901	0.0342909	0.000140011	0.000166627	0.000292122	8.88178e-16
NMR metabolomics	NMR Lipoprotein subclasses (including composition)	Lipoprotein subclasses	23562	Cholesteryl Esters in Large HDL	L_HDL_CE	CKAP5	11	46743048	46846308	Missense	796	5997	4.39184e-10	8.31326e-10	0.813623	0.799028	1.84383e-16	1.82541e-16	4.44089e-16	8.88178e-16
NMR metabolomics	NMR Lipoprotein subclasses (including composition)	Lipoprotein subclasses	23562	Cholesteryl Esters in Large HDL	L_HDL_CE	DAGLA	11	61680433	61747001	Missense	468	7276	1.24506e-10	1.36913e-10	0.000825428	0.000283022	8.07839e-10	7.24823e-10	3.34203e-10	6.68406e-10
NMR metabolomics	NMR Lipoprotein subclasses (including composition)	Lipoprotein subclasses	23562	Cholesteryl Esters in Large HDL	L_HDL_CE	APOA5	11	116789367	116792420	Missense	199	2232	1.14635e-10	1.23268e-10	0.127879	0.132959	2.85592e-06	2.80487e-06	3.56371e-10	7.12741e-10
NMR metabolomics	NMR Lipoprotein subclasses (including composition)	Lipoprotein subclasses	23562	Cholesteryl Esters in Large HDL	L_HDL_CE	ZPR1	11	116773799	116788050	Missense	257	11559	1.68224e-05	8.61092e-05	0.197993	0.182486	5.17966e-08	5.6302e-08	1.61557e-07	3.23113e-07
NMR metabolomics	NMR Lipoprotein subclasses (including composition)	Lipoprotein subclasses	23562	Cholesteryl Esters in Large HDL	L_HDL_CE	SCARB1	12	124776856	124882668	Missense	345	7521	1.00557e-14	1.73672e-11	1.76081e-45	7.47101e-38	1.23347e-54	1.4476e-54	3.99595e-54	7.22056e-125
NMR metabolomics	NMR Lipoprotein subclasses (including composition)	Lipoprotein subclasses	23562	Cholesteryl Esters in Large HDL	L_HDL_CE	SH2B3	12	111405948	111451623	Missense	488	10646	0.000319045	0.00153301	1.47112e-09	6.57866e-09	1.51854e-06	1.58902e-06	7.20243e-09	1.43949e-08
NMR metabolomics	NMR Lipoprotein subclasses (including composition)	Lipoprotein subclasses	23562	Cholesteryl Esters in Large HDL	L_HDL_CE	ACACB	12	109116595	109268226	Missense	1383	24186	0.000241477	0.00125592	0.0432621	0.0457508	3.31682e-08	3.40001e-08	1.00729e-07	2.0146e-07
NMR metabolomics	NMR Lipoprotein subclasses (including composition)	Lipoprotein subclasses	23562	Cholesteryl Esters in Large HDL	L_HDL_CE	SLC25A30	13	45393316	45418455	Missense	135	4437	9.33084e-08	9.69288e-08	0.000205561	7.58776e-05	1.38172e-07	1.28979e-07	1.6647e-07	3.32939e-07
NMR metabolomics	NMR Lipoprotein subclasses (including composition)	Lipoprotein subclasses	23562	Cholesteryl Esters in Large HDL	L_HDL_CE	LIPC	15	58410569	58569843	Missense	369	5069	5.72248e-93	8.72563e-92	9.40626e-86	2.63338e-87	2.16945e-61	2.10483e-61	3.22216e-92	6.44432e-92
NMR metabolomics	NMR Lipoprotein subclasses (including composition)	Lipoprotein subclasses	23562	Cholesteryl Esters in Large HDL	L_HDL_CE	PLIN1	15	89664365	89679427	Missense	388	13450	0.00325458	0.0144321	0.00337805	0.00775762	4.33976e-08	5.07494e-08	1.40357e-07	1.40357e-07
NMR metabolomics	NMR Lipoprotein subclasses (including composition)	Lipoprotein subclasses	23562	Cholesteryl Esters in Large HDL	L_HDL_CE	CETP	16	56961850	56983845	Missense	270	5110	8.75663e-54	3.51665e-53	7.32957e-38	6.17604e-38	6.96061e-44	6.64955e-44	4.20653e-53	4.20653e-53
NMR metabolomics	NMR Lipoprotein subclasses (including composition)	Lipoprotein subclasses	23562	Cholesteryl Esters in Large HDL	L_HDL_CE	LCAT	16	67939750	67944131	Missense	247	2885	0.0126301	0.0186882	4.75959e-09	1.35768e-08	5.22496e-14	5.59583e-14	1.62204e-13	2.02324e-36
NMR metabolomics	NMR Lipoprotein subclasses (including composition)	Lipoprotein subclasses	23562	Cholesteryl Esters in Large HDL	L_HDL_CE	SLC12A3	16	56865207	56915850	Missense	641	12824	3.43158e-13	6.04314e-13	0.121938	0.10616	1.98056e-09	1.78889e-09	1.31295e-12	2.6259e-12
NMR metabolomics	NMR Lipoprotein subclasses (including composition)	Lipoprotein subclasses	23562	Cholesteryl Esters in Large HDL	L_HDL_CE	SLC9A5	16	67237683	67272190	Missense	526	6744	0.230488	0.260189	0.370846	0.390247	1.80402e-09	1.91389e-09	5.57199e-09	1.1144e-08
NMR metabolomics	NMR Lipoprotein subclasses (including composition)	Lipoprotein subclasses	23562	Cholesteryl Esters in Large HDL	L_HDL_CE	LIPG	18	49560699	49599182	Missense	336	4620	2.33935e-32	3.48598e-32	1.54202e-17	3.04486e-18	1.37164e-29	1.2871e-29	8.38178e-32	1.67636e-31
NMR metabolomics	NMR Lipoprotein subclasses (including composition)	Lipoprotein subclasses	23562	Cholesteryl Esters in Large HDL	L_HDL_CE	INSR	19	7112255	7294034	Missense	609	12112	5.05571e-07	5.39181e-07	0.000835806	0.000488858	3.022e-06	2.50767e-06	1.31419e-06	7.53679e-10
NMR metabolomics	NMR Lipoprotein subclasses (including composition)	Lipoprotein subclasses	23562	Cholesteryl Esters in Large HDL	L_HDL_CE	ANGPTL4	19	8363289	8374373	Missense	279	6777	0.000958172	0.0012702	7.26925e-06	9.98439e-06	0.00150181	0.00155867	2.49107e-05	1.06672e-08
NMR metabolomics	NMR Lipoprotein subclasses (including composition)	Lipoprotein subclasses	23562	Cholesteryl Esters in Large HDL	L_HDL_CE	PLTP	20	45898621	45912155	Missense	306	6903	7.77767e-24	2.43459e-22	2.72646e-16	2.48053e-16	3.71046e-28	3.81645e-28	1.12878e-27	1.12878e-27
NMR metabolomics	NMR Lipoprotein subclasses (including composition)	Lipoprotein subclasses	23562	Cholesteryl Esters in Large HDL	L_HDL_CE	ACOT8	20	45841721	45857406	Missense	230	11504	5.93762e-26	9.04392e-26	0.000364401	4.2183e-05	1.57491e-23	1.35981e-23	2.14011e-25	4.28022e-25
NMR metabolomics	NMR Lipoprotein subclasses (including composition)	Lipoprotein subclasses	23562	Cholesteryl Esters in Large HDL	L_HDL_CE	SNX21	20	45833810	45843275	Missense	277	12622	1.21015e-23	9.88777e-24	4.00539e-06	1.80412e-07	1.75371e-23	1.48102e-23	1.94608e-23	3.89216e-23
NMR metabolomics	NMR Lipoprotein subclasses (including composition)	Lipoprotein subclasses	23562	Cholesteryl Esters in Large HDL	L_HDL_CE	SLC12A5	20	46021690	46060152	Missense	586	8661	4.01747e-06	1.64922e-05	0.482364	0.474471	1.60038e-19	1.67201e-19	4.90624e-19	9.81248e-19
NMR metabolomics	NMR Lipoprotein subclasses (including composition)	Lipoprotein subclasses	23562	Cholesteryl Esters in Large HDL	L_HDL_CE	SPATA25	20	45886489	45887635	Missense	124	5373	1.80345e-11	2.56881e-11	1.13478e-05	4.919e-06	4.45724e-10	4.07437e-10	6.05598e-11	6.05598e-11
NMR metabolomics	NMR Lipoprotein subclasses (including composition)	Lipoprotein subclasses	23562	Cholesteryl Esters in Large HDL	L_HDL_CE	PPARG	3	12287368	12434356	Disruptive Missense	95	298	0.0036713	0.00371206	3.92925e-10	3.95346e-10	4.34482e-06	4.35476e-06	1.18229e-09	1.18229e-09
NMR metabolomics	NMR Lipoprotein subclasses (including composition)	Lipoprotein subclasses	23562	Cholesteryl Esters in Large HDL	L_HDL_CE	LPL	8	19901717	19967259	Disruptive Missense	152	854	1.13234e-26	1.15405e-26	9.15005e-28	6.95936e-28	6.22156e-26	6.15643e-26	2.19211e-27	2.19211e-27
NMR metabolomics	NMR Lipoprotein subclasses (including composition)	Lipoprotein subclasses	23562	Cholesteryl Esters in Large HDL	L_HDL_CE	ABCA1	9	104781002	104928237	Disruptive Missense	667	6138	1.94318e-10	9.41918e-10	1.03804e-36	6.0859e-36	7.52858e-18	7.73191e-18	5.3207e-36	5.3207e-36
NMR metabolomics	NMR Lipoprotein subclasses (including composition)	Lipoprotein subclasses	23562	Cholesteryl Esters in Large HDL	L_HDL_CE	JAK2	9	4984390	5128183	Disruptive Missense	207	1328	9.86287e-10	9.74708e-10	5.56738e-05	5.29867e-05	1.67884e-09	1.66426e-09	1.85391e-09	1.85391e-09
NMR metabolomics	NMR Lipoprotein subclasses (including composition)	Lipoprotein subclasses	23562	Cholesteryl Esters in Large HDL	L_HDL_CE	APOC3	11	116829706	116833072	Disruptive Missense	16	222	7.70579e-24	7.78829e-24	9.65876e-28	9.58359e-28	1.48185e-23	1.48015e-23	2.88576e-27	2.88576e-27
NMR metabolomics	NMR Lipoprotein subclasses (including composition)	Lipoprotein subclasses	23562	Cholesteryl Esters in Large HDL	L_HDL_CE	NR1H3	11	47248300	47269032	Disruptive Missense	176	1428	1.07232e-20	1.10228e-20	3.36171e-16	2.67099e-16	8.93344e-20	8.78152e-20	2.90466e-20	2.90466e-20
NMR metabolomics	NMR Lipoprotein subclasses (including composition)	Lipoprotein subclasses	23562	Cholesteryl Esters in Large HDL	L_HDL_CE	PDE3B	11	14643723	14872044	Disruptive Missense	104	649	2.52655e-11	2.60064e-11	1.79161e-16	1.74498e-16	5.98656e-06	5.96358e-06	4.44089e-16	4.44089e-16
NMR metabolomics	NMR Lipoprotein subclasses (including composition)	Lipoprotein subclasses	23562	Cholesteryl Esters in Large HDL	L_HDL_CE	SCARB1	12	124776856	124882668	Disruptive Missense	96	1525	1.54125e-95	3.77848e-95	1.63834e-125	9.5098e-126	2.8686e-55	2.83874e-55	3.61028e-125	3.61028e-125
NMR metabolomics	NMR Lipoprotein subclasses (including composition)	Lipoprotein subclasses	23562	Cholesteryl Esters in Large HDL	L_HDL_CE	LIPC	15	58410569	58569843	Disruptive Missense	163	2288	1.78491e-67	3.18263e-67	3.71993e-86	6.36284e-87	9.79764e-62	9.46147e-62	3.26008e-86	3.26008e-86
NMR metabolomics	NMR Lipoprotein subclasses (including composition)	Lipoprotein subclasses	23562	Cholesteryl Esters in Large HDL	L_HDL_CE	LCAT	16	67939750	67944131	Disruptive Missense	175	760	2.69209e-20	2.79865e-20	3.39659e-37	3.34789e-37	4.83007e-15	4.82992e-15	1.01162e-36	1.01162e-36
NMR metabolomics	NMR Lipoprotein subclasses (including composition)	Lipoprotein subclasses	23562	Cholesteryl Esters in Large HDL	L_HDL_CE	INSR	19	7112255	7294034	Disruptive Missense	222	5109	9.0705e-07	9.18986e-07	1.01558e-10	1.64832e-10	1.15466e-06	1.07504e-06	3.76948e-10	3.76948e-10
NMR metabolomics	NMR Lipoprotein subclasses (including composition)	Lipoprotein subclasses	23562	Cholesteryl Esters in Large HDL	L_HDL_CE	ANGPTL4	19	8363289	8374373	Disruptive Missense	38	312	1.36815e-05	1.38331e-05	1.78161e-09	1.77536e-09	0.00185244	0.0018485	5.33475e-09	5.33475e-09
NMR metabolomics	NMR Lipoprotein subclasses (including composition)	Lipoprotein subclasses	23562	Cholesteryl Esters in Large HDL	L_HDL_CE	ABCA1	9	104781002	104928237	pLoF	56	273	1.13811e-05	1.14415e-05	2.97917e-10	3.10091e-10	3.29932e-11	3.32107e-11	8.95499e-11	8.95499e-11
NMR metabolomics	NMR Lipoprotein subclasses (including composition)	Lipoprotein subclasses	23562	Cholesteryl Esters in Large HDL	L_HDL_CE	APOC3	11	116829706	116833072	pLoF	8	1294	0	0	0	0	5.93365e-306	5.86826e-306	0	0
NMR metabolomics	NMR Lipoprotein subclasses (including composition)	Lipoprotein subclasses	23562	Cholesteryl Esters in Large HDL	L_HDL_CE	PDE3B	11	14643723	14872044	pLoF	38	654	6.34787e-29	6.39698e-29	2.19306e-32	1.96133e-32	7.39231e-29	7.35776e-29	6.20843e-32	6.20843e-32
NMR metabolomics	NMR Lipoprotein subclasses (including composition)	Lipoprotein subclasses	23562	Cholesteryl Esters in Large HDL	L_HDL_CE	APOA5	11	116789367	116792420	pLoF	13	257	2.13846e-10	2.21435e-10	3.10145e-14	3.10057e-14	1.03279e-08	1.02963e-08	9.31477e-14	9.31477e-14
NMR metabolomics	NMR Lipoprotein subclasses (including composition)	Lipoprotein subclasses	23562	Cholesteryl Esters in Large HDL	L_HDL_CE	KMT5A	12	123383773	123409358	pLoF	12	213	1.12712e-09	1.12471e-09	4.69237e-07	4.4708e-07	1.09435e-09	1.09194e-09	1.66192e-09	1.66192e-09
NMR metabolomics	NMR Lipoprotein subclasses (including composition)	Lipoprotein subclasses	23562	Cholesteryl Esters in Large HDL	L_HDL_CE	PLIN1	15	89664365	89679427	pLoF	20	302	1.92026e-06	1.99588e-06	1.7649e-12	1.80431e-12	3.42774e-05	3.43426e-05	5.35327e-12	5.35327e-12
NMR metabolomics	NMR Lipoprotein subclasses (including composition)	Lipoprotein subclasses	23562	Cholesteryl Esters in Large HDL	L_HDL_CE	LIPC	15	58410569	58569843	pLoF	26	131	1.97346e-06	1.98856e-06	3.29294e-10	3.2816e-10	0.000231838	0.000231805	9.86013e-10	9.86013e-10
NMR metabolomics	NMR Lipoprotein subclasses (including composition)	Lipoprotein subclasses	23562	Cholesteryl Esters in Large HDL	L_HDL_CE	CETP	16	56961850	56983845	pLoF	28	136	1.29653e-14	1.32082e-14	8.52179e-28	8.49461e-28	3.34779e-13	3.35271e-13	2.55245e-27	2.55245e-27
NMR metabolomics	NMR Lipoprotein subclasses (including composition)	Lipoprotein subclasses	23562	Cholesteryl Esters in Large HDL	L_HDL_CE	SLC12A3	16	56865207	56915850	pLoF	53	661	3.22783e-08	3.22106e-08	0.00248293	0.00215469	3.72988e-08	3.70017e-08	5.17851e-08	5.17851e-08
NMR metabolomics	NMR Lipoprotein subclasses (including composition)	Lipoprotein subclasses	23562	Cholesteryl Esters in Large HDL	L_HDL_CE	ANGPTL8	19	11237450	11241943	pLoF	24	553	6.38462e-10	6.35895e-10	2.28711e-08	2.15076e-08	9.59645e-10	9.5281e-10	1.12768e-09	1.12768e-09
NMR metabolomics	NMR Lipoprotein subclasses (including composition)	Lipoprotein subclasses	23562	Cholesteryl Esters in Large HDL	L_HDL_CE	DOCK6	19	11199295	11262481	pLoF	103	1209	8.26707e-10	8.12742e-10	1.15711e-06	1.08258e-06	1.89259e-09	1.87343e-09	1.71235e-09	1.71235e-09
NMR metabolomics	NMR Lipoprotein subclasses (including composition)	Lipoprotein subclasses	23562	Cholesteryl Esters in Large HDL	L_HDL_CE	PLTP	20	45898621	45912155	pLoF	21	87	8.84214e-08	8.93337e-08	1.28592e-15	1.29409e-15	4.85454e-08	4.86058e-08	3.88578e-15	3.88578e-15
NMR metabolomics	NMR Lipoprotein subclasses (including composition)	Lipoprotein subclasses	23562	Cholesteryl Esters in Large HDL	L_HDL_CE	PPARG	3	12287368	12434356	pLoF+D	117	358	0.00244124	0.00247175	9.94489e-11	1.00295e-10	6.678e-08	6.69737e-08	2.99163e-10	2.99163e-10
NMR metabolomics	NMR Lipoprotein subclasses (including composition)	Lipoprotein subclasses	23562	Cholesteryl Esters in Large HDL	L_HDL_CE	LPL	8	19901717	19967259	pLoF+D	177	920	4.90154e-27	5.07832e-27	2.79022e-30	2.11867e-30	6.59847e-26	6.5258e-26	7.22177e-30	7.22177e-30
NMR metabolomics	NMR Lipoprotein subclasses (including composition)	Lipoprotein subclasses	23562	Cholesteryl Esters in Large HDL	L_HDL_CE	ABCA1	9	104781002	104928237	pLoF+D	723	6411	9.49543e-11	4.92934e-10	1.00959e-42	7.73223e-42	2.66528e-18	2.7694e-18	5.35798e-42	5.35798e-42
NMR metabolomics	NMR Lipoprotein subclasses (including composition)	Lipoprotein subclasses	23562	Cholesteryl Esters in Large HDL	L_HDL_CE	JAK2	9	4984390	5128183	pLoF+D	249	1490	1.24608e-09	1.22738e-09	0.000157062	0.000149609	1.85249e-09	1.8363e-09	2.22085e-09	2.22085e-09
NMR metabolomics	NMR Lipoprotein subclasses (including composition)	Lipoprotein subclasses	23562	Cholesteryl Esters in Large HDL	L_HDL_CE	APOC3	11	116829706	116833072	pLoF+D	24	1516	0	0	0	0	6.9126e-306	6.76719e-306	0	0
NMR metabolomics	NMR Lipoprotein subclasses (including composition)	Lipoprotein subclasses	23562	Cholesteryl Esters in Large HDL	L_HDL_CE	PDE3B	11	14643723	14872044	pLoF+D	142	1303	1.36198e-30	1.60448e-30	9.78574e-46	6.17652e-46	1.31872e-28	1.29028e-28	2.27193e-45	2.27193e-45
NMR metabolomics	NMR Lipoprotein subclasses (including composition)	Lipoprotein subclasses	23562	Cholesteryl Esters in Large HDL	L_HDL_CE	NR1H3	11	47248300	47269032	pLoF+D	206	1508	9.33878e-21	9.63792e-21	1.20241e-15	9.5325e-16	9.06291e-20	8.90731e-20	2.574e-20	2.574e-20
NMR metabolomics	NMR Lipoprotein subclasses (including composition)	Lipoprotein subclasses	23562	Cholesteryl Esters in Large HDL	L_HDL_CE	APOA5	11	116789367	116792420	pLoF+D	57	408	2.04006e-10	2.11297e-10	1.32688e-08	1.24771e-08	1.39551e-08	1.38781e-08	6.04004e-10	6.04004e-10
NMR metabolomics	NMR Lipoprotein subclasses (including composition)	Lipoprotein subclasses	23562	Cholesteryl Esters in Large HDL	L_HDL_CE	SCARB1	12	124776856	124882668	pLoF+D	115	1600	6.92621e-96	1.73067e-95	1.7441e-128	9.69461e-129	2.97775e-55	2.94522e-55	3.73864e-128	3.73864e-128
NMR metabolomics	NMR Lipoprotein subclasses (including composition)	Lipoprotein subclasses	23562	Cholesteryl Esters in Large HDL	L_HDL_CE	KMT5A	12	123383773	123409358	pLoF+D	143	3411	0.00378432	0.00511875	0.186603	0.159591	1.55307e-08	1.75375e-08	4.94194e-08	4.94194e-08
NMR metabolomics	NMR Lipoprotein subclasses (including composition)	Lipoprotein subclasses	23562	Cholesteryl Esters in Large HDL	L_HDL_CE	LIPC	15	58410569	58569843	pLoF+D	189	2419	1.02649e-67	1.89154e-67	2.58222e-94	4.64683e-95	1.01687e-61	9.81037e-62	2.36289e-94	2.36289e-94
NMR metabolomics	NMR Lipoprotein subclasses (including composition)	Lipoprotein subclasses	23562	Cholesteryl Esters in Large HDL	L_HDL_CE	PLIN1	15	89664365	89679427	pLoF+D	20	302	1.92026e-06	1.99588e-06	1.7649e-12	1.80431e-12	3.42774e-05	3.43426e-05	5.35327e-12	5.35327e-12
NMR metabolomics	NMR Lipoprotein subclasses (including composition)	Lipoprotein subclasses	23562	Cholesteryl Esters in Large HDL	L_HDL_CE	LCAT	16	67939750	67944131	pLoF+D	188	807	1.03673e-21	1.08456e-21	9.79219e-39	9.62078e-39	8.39479e-15	8.38555e-15	2.91172e-38	2.91172e-38
NMR metabolomics	NMR Lipoprotein subclasses (including composition)	Lipoprotein subclasses	23562	Cholesteryl Esters in Large HDL	L_HDL_CE	CETP	16	56961850	56983845	pLoF+D	28	136	1.29653e-14	1.32082e-14	8.52179e-28	8.49461e-28	3.34779e-13	3.35271e-13	2.55245e-27	2.55245e-27
NMR metabolomics	NMR Lipoprotein subclasses (including composition)	Lipoprotein subclasses	23562	Cholesteryl Esters in Large HDL	L_HDL_CE	LIPG	18	49560699	49599182	pLoF+D	162	816	0.00471596	0.00480997	6.07922e-09	6.13746e-09	0.00735023	0.00738871	1.83246e-08	1.83246e-08
NMR metabolomics	NMR Lipoprotein subclasses (including composition)	Lipoprotein subclasses	23562	Cholesteryl Esters in Large HDL	L_HDL_CE	INSR	19	7112255	7294034	pLoF+D	259	5219	9.09907e-07	9.2104e-07	6.07733e-11	9.86067e-11	1.16178e-06	1.08012e-06	2.25565e-10	2.25565e-10
NMR metabolomics	NMR Lipoprotein subclasses (including composition)	Lipoprotein subclasses	23562	Cholesteryl Esters in Large HDL	L_HDL_CE	ANGPTL4	19	8363289	8374373	pLoF+D	72	778	0.00286555	0.00307276	2.49383e-10	2.76452e-10	0.00302997	0.00304052	7.86661e-10	7.86661e-10
NMR metabolomics	NMR Lipoprotein subclasses (including composition)	Lipoprotein subclasses	23562	Cholesteryl Esters in Large HDL	L_HDL_CE	ANGPTL8	19	11237450	11241943	pLoF+D	25	554	6.38475e-10	6.35907e-10	3.01011e-08	2.82618e-08	9.59497e-10	9.52665e-10	1.13223e-09	1.13223e-09
NMR metabolomics	NMR Lipoprotein subclasses (including composition)	Lipoprotein subclasses	23562	Cholesteryl Esters in Large HDL	L_HDL_CE	DOCK6	19	11199295	11262481	pLoF+D	132	1572	1.60594e-09	1.56077e-09	3.11247e-05	3.00205e-05	2.45525e-09	2.43106e-09	2.88171e-09	2.88171e-09
NMR metabolomics	NMR Lipoprotein subclasses (including composition)	Lipoprotein subclasses	23562	Cholesteryl Esters in Large HDL	L_HDL_CE	PLTP	20	45898621	45912155	pLoF+D	21	87	8.84214e-08	8.93337e-08	1.28592e-15	1.29409e-15	4.85454e-08	4.86058e-08	3.88578e-15	3.88578e-15
NMR metabolomics	NMR Lipoprotein subclasses (including composition)	Lipoprotein subclasses	23562	Cholesteryl Esters in Large HDL	L_HDL_CE	ABCA1	9	104781002	104928237	PTV	70	342	9.98258e-06	1.0044e-05	1.31597e-10	1.36178e-10	6.07009e-13	6.1008e-13	1.81744e-12	1.81744e-12
NMR metabolomics	NMR Lipoprotein subclasses (including composition)	Lipoprotein subclasses	23562	Cholesteryl Esters in Large HDL	L_HDL_CE	APOC3	11	116829706	116833072	PTV	9	1297	0	0	0	0	5.93348e-306	5.8681e-306	0	0
NMR metabolomics	NMR Lipoprotein subclasses (including composition)	Lipoprotein subclasses	23562	Cholesteryl Esters in Large HDL	L_HDL_CE	PDE3B	11	14643723	14872044	PTV	48	679	6.44097e-29	6.48642e-29	8.54971e-32	7.11744e-32	7.39445e-29	7.35981e-29	2.32519e-31	2.32519e-31
NMR metabolomics	NMR Lipoprotein subclasses (including composition)	Lipoprotein subclasses	23562	Cholesteryl Esters in Large HDL	L_HDL_CE	APOA5	11	116789367	116792420	PTV	19	279	1.81662e-10	1.88517e-10	2.75921e-16	2.78458e-16	1.03324e-08	1.03007e-08	8.88178e-16	8.88178e-16
NMR metabolomics	NMR Lipoprotein subclasses (including composition)	Lipoprotein subclasses	23562	Cholesteryl Esters in Large HDL	L_HDL_CE	KMT5A	12	123383773	123409358	PTV	12	213	1.12712e-09	1.12471e-09	4.69237e-07	4.4708e-07	1.09435e-09	1.09194e-09	1.66192e-09	1.66192e-09
NMR metabolomics	NMR Lipoprotein subclasses (including composition)	Lipoprotein subclasses	23562	Cholesteryl Esters in Large HDL	L_HDL_CE	LIPC	15	58410569	58569843	PTV	28	439	8.51554e-30	8.78773e-30	3.85498e-39	3.60088e-39	3.48275e-29	3.46557e-29	1.11708e-38	1.11708e-38
NMR metabolomics	NMR Lipoprotein subclasses (including composition)	Lipoprotein subclasses	23562	Cholesteryl Esters in Large HDL	L_HDL_CE	PLIN1	15	89664365	89679427	PTV	32	528	1.2254e-11	1.28457e-11	3.4053e-18	3.37081e-18	1.94854e-07	1.94032e-07	1.01639e-17	1.01639e-17
NMR metabolomics	NMR Lipoprotein subclasses (including composition)	Lipoprotein subclasses	23562	Cholesteryl Esters in Large HDL	L_HDL_CE	CETP	16	56961850	56983845	PTV	37	227	8.7887e-28	9.30252e-28	3.53895e-53	3.49115e-53	2.00981e-14	2.00911e-14	1.05447e-52	1.05447e-52
NMR metabolomics	NMR Lipoprotein subclasses (including composition)	Lipoprotein subclasses	23562	Cholesteryl Esters in Large HDL	L_HDL_CE	SLC12A3	16	56865207	56915850	PTV	69	774	3.47902e-08	3.4623e-08	0.00843189	0.0073752	4.26131e-08	4.21377e-08	5.72381e-08	5.72381e-08
NMR metabolomics	NMR Lipoprotein subclasses (including composition)	Lipoprotein subclasses	23562	Cholesteryl Esters in Large HDL	L_HDL_CE	LIPE	19	42401507	42427426	PTV	50	891	8.83962e-14	8.76107e-14	2.73856e-09	2.30373e-09	1.15754e-13	1.14589e-13	1.49658e-13	1.49658e-13
NMR metabolomics	NMR Lipoprotein subclasses (including composition)	Lipoprotein subclasses	23562	Cholesteryl Esters in Large HDL	L_HDL_CE	ANGPTL8	19	11237450	11241943	PTV	28	599	6.70586e-10	6.67165e-10	3.48563e-08	3.25392e-08	1.01752e-09	1.00948e-09	1.19452e-09	1.19452e-09
NMR metabolomics	NMR Lipoprotein subclasses (including composition)	Lipoprotein subclasses	23562	Cholesteryl Esters in Large HDL	L_HDL_CE	DOCK6	19	11199295	11262481	PTV	125	1462	5.83559e-10	5.77163e-10	1.60583e-05	1.49714e-05	2.28042e-09	2.25357e-09	1.38612e-09	1.38612e-09
NMR metabolomics	NMR Lipoprotein subclasses (including composition)	Lipoprotein subclasses	23562	Cholesteryl Esters in Large HDL	L_HDL_CE	NEURL2	20	45888625	45891287	PTV	11	4253	5.40463e-25	5.39931e-25	3.81606e-25	3.65936e-25	4.76839e-25	4.76683e-25	4.52811e-25	4.52811e-25
NMR metabolomics	NMR Lipoprotein subclasses (including composition)	Lipoprotein subclasses	23562	Cholesteryl Esters in Large HDL	L_HDL_CE	CTSA	20	45890144	45898820	PTV	41	4319	5.41742e-25	5.40805e-25	8.32303e-25	5.92531e-25	4.78686e-25	4.77951e-25	5.57337e-25	5.57337e-25
NMR metabolomics	NMR Lipoprotein subclasses (including composition)	Lipoprotein subclasses	23562	Cholesteryl Esters in Large HDL	L_HDL_CE	PLTP	20	45898621	45912155	PTV	22	88	8.49159e-08	8.58014e-08	9.12544e-15	9.16536e-15	5.66245e-07	5.66854e-07	2.75335e-14	2.75335e-14
NMR metabolomics	NMR Lipoprotein subclasses (including composition)	Lipoprotein subclasses	23562	Cholesteryl Esters in Large HDL	L_HDL_CE	PPARG	3	12287368	12434356	PTV+D	118	359	0.00240151	0.00243166	6.16824e-11	6.22245e-11	3.81391e-08	3.82522e-08	1.85556e-10	1.85556e-10
NMR metabolomics	NMR Lipoprotein subclasses (including composition)	Lipoprotein subclasses	23562	Cholesteryl Esters in Large HDL	L_HDL_CE	STAB1	3	52495338	52524495	PTV+D	682	8892	4.50631e-05	4.32633e-05	1.18396e-07	8.29471e-08	0.000144359	0.000127058	2.91798e-07	2.91798e-07
NMR metabolomics	NMR Lipoprotein subclasses (including composition)	Lipoprotein subclasses	23562	Cholesteryl Esters in Large HDL	L_HDL_CE	STBD1	4	76306026	76311599	PTV+D	54	950	0.00112134	0.00113654	9.10671e-08	9.08855e-08	0.0194379	0.0193097	2.72905e-07	2.72905e-07
NMR metabolomics	NMR Lipoprotein subclasses (including composition)	Lipoprotein subclasses	23562	Cholesteryl Esters in Large HDL	L_HDL_CE	LPL	8	19901717	19967259	PTV+D	180	943	4.46203e-27	4.63167e-27	1.14273e-31	8.69115e-32	6.78208e-26	6.7057e-26	2.96189e-31	2.96189e-31
NMR metabolomics	NMR Lipoprotein subclasses (including composition)	Lipoprotein subclasses	23562	Cholesteryl Esters in Large HDL	L_HDL_CE	ABCA1	9	104781002	104928237	PTV+D	737	6480	9.37968e-11	4.87527e-10	2.67555e-43	2.0552e-42	2.81753e-19	2.94446e-19	1.42041e-42	1.42041e-42
NMR metabolomics	NMR Lipoprotein subclasses (including composition)	Lipoprotein subclasses	23562	Cholesteryl Esters in Large HDL	L_HDL_CE	JAK2	9	4984390	5128183	PTV+D	253	1500	1.24999e-09	1.23116e-09	0.000204842	0.000195088	1.85251e-09	1.83632e-09	2.225e-09	2.225e-09
NMR metabolomics	NMR Lipoprotein subclasses (including composition)	Lipoprotein subclasses	23562	Cholesteryl Esters in Large HDL	L_HDL_CE	APOC3	11	116829706	116833072	PTV+D	25	1519	0	0	0	0	6.91282e-306	6.76739e-306	0	0
NMR metabolomics	NMR Lipoprotein subclasses (including composition)	Lipoprotein subclasses	23562	Cholesteryl Esters in Large HDL	L_HDL_CE	PDE3B	11	14643723	14872044	PTV+D	152	1328	1.38195e-30	1.6269e-30	2.18076e-45	1.34725e-45	1.31875e-28	1.29031e-28	4.99664e-45	4.99664e-45
NMR metabolomics	NMR Lipoprotein subclasses (including composition)	Lipoprotein subclasses	23562	Cholesteryl Esters in Large HDL	L_HDL_CE	NR1H3	11	47248300	47269032	PTV+D	212	1598	1.3163e-21	1.41933e-21	1.58528e-18	1.24427e-18	9.76815e-20	9.5966e-20	4.03673e-21	4.03673e-21
NMR metabolomics	NMR Lipoprotein subclasses (including composition)	Lipoprotein subclasses	23562	Cholesteryl Esters in Large HDL	L_HDL_CE	APOA5	11	116789367	116792420	PTV+D	63	430	1.73304e-10	1.79887e-10	3.92945e-10	3.70793e-10	1.39627e-08	1.38856e-08	3.58966e-10	3.58966e-10
NMR metabolomics	NMR Lipoprotein subclasses (including composition)	Lipoprotein subclasses	23562	Cholesteryl Esters in Large HDL	L_HDL_CE	SCARB1	12	124776856	124882668	PTV+D	118	1603	6.72356e-96	1.6813e-95	3.7599e-131	2.156e-131	2.94942e-55	2.9176e-55	8.22157e-131	8.22157e-131
NMR metabolomics	NMR Lipoprotein subclasses (including composition)	Lipoprotein subclasses	23562	Cholesteryl Esters in Large HDL	L_HDL_CE	KMT5A	12	123383773	123409358	PTV+D	143	3411	0.00378432	0.00511875	0.186603	0.159591	1.55307e-08	1.75375e-08	4.94194e-08	4.94194e-08
NMR metabolomics	NMR Lipoprotein subclasses (including composition)	Lipoprotein subclasses	23562	Cholesteryl Esters in Large HDL	L_HDL_CE	LIPC	15	58410569	58569843	PTV+D	191	2727	1.6213e-79	7.99578e-79	6.74218e-120	1.06112e-120	1.16927e-61	1.1279e-61	5.50097e-120	5.50097e-120
NMR metabolomics	NMR Lipoprotein subclasses (including composition)	Lipoprotein subclasses	23562	Cholesteryl Esters in Large HDL	L_HDL_CE	PLIN1	15	89664365	89679427	PTV+D	32	528	1.2254e-11	1.28457e-11	3.4053e-18	3.37081e-18	1.94854e-07	1.94032e-07	1.01639e-17	1.01639e-17
NMR metabolomics	NMR Lipoprotein subclasses (including composition)	Lipoprotein subclasses	23562	Cholesteryl Esters in Large HDL	L_HDL_CE	CETP	16	56961850	56983845	PTV+D	37	227	8.7887e-28	9.30252e-28	3.53895e-53	3.49115e-53	2.00981e-14	2.00911e-14	1.05447e-52	1.05447e-52
NMR metabolomics	NMR Lipoprotein subclasses (including composition)	Lipoprotein subclasses	23562	Cholesteryl Esters in Large HDL	L_HDL_CE	LCAT	16	67939750	67944131	PTV+D	191	811	1.04775e-21	1.09604e-21	4.27591e-39	4.20182e-39	7.48546e-15	7.47954e-15	1.27156e-38	1.27156e-38
NMR metabolomics	NMR Lipoprotein subclasses (including composition)	Lipoprotein subclasses	23562	Cholesteryl Esters in Large HDL	L_HDL_CE	LIPG	18	49560699	49599182	PTV+D	169	858	0.00268122	0.00275509	7.16779e-11	7.28422e-11	0.00106226	0.00106911	2.16766e-10	2.16766e-10
NMR metabolomics	NMR Lipoprotein subclasses (including composition)	Lipoprotein subclasses	23562	Cholesteryl Esters in Large HDL	L_HDL_CE	LIPE	19	42401507	42427426	PTV+D	56	969	9.53293e-14	9.42423e-14	4.6661e-08	3.86632e-08	1.2632e-13	1.24841e-13	1.62093e-13	1.62093e-13
NMR metabolomics	NMR Lipoprotein subclasses (including composition)	Lipoprotein subclasses	23562	Cholesteryl Esters in Large HDL	L_HDL_CE	ANGPTL4	19	8363289	8374373	PTV+D	80	933	0.0004396	0.000482	7.3156e-14	8.20599e-14	0.000600648	0.000603413	2.32037e-13	2.32037e-13
NMR metabolomics	NMR Lipoprotein subclasses (including composition)	Lipoprotein subclasses	23562	Cholesteryl Esters in Large HDL	L_HDL_CE	INSR	19	7112255	7294034	PTV+D	260	5220	9.09974e-07	9.21089e-07	5.62644e-11	9.21009e-11	1.16178e-06	1.08011e-06	2.09535e-10	2.09535e-10
NMR metabolomics	NMR Lipoprotein subclasses (including composition)	Lipoprotein subclasses	23562	Cholesteryl Esters in Large HDL	L_HDL_CE	ANGPTL8	19	11237450	11241943	PTV+D	29	600	6.70599e-10	6.67178e-10	4.51624e-08	4.21067e-08	1.01733e-09	1.0093e-09	1.19768e-09	1.19768e-09
NMR metabolomics	NMR Lipoprotein subclasses (including composition)	Lipoprotein subclasses	23562	Cholesteryl Esters in Large HDL	L_HDL_CE	DOCK6	19	11199295	11262481	PTV+D	154	1825	1.13306e-09	1.10785e-09	0.000162026	0.000155532	2.843e-09	2.81112e-09	2.40703e-09	2.40703e-09
NMR metabolomics	NMR Lipoprotein subclasses (including composition)	Lipoprotein subclasses	23562	Cholesteryl Esters in Large HDL	L_HDL_CE	CTSA	20	45890144	45898820	PTV+D	188	5210	5.24083e-25	5.28474e-25	9.86748e-27	2.29502e-27	5.76495e-25	5.4548e-25	1.10205e-26	1.10205e-26
NMR metabolomics	NMR Lipoprotein subclasses (including composition)	Lipoprotein subclasses	23562	Cholesteryl Esters in Large HDL	L_HDL_CE	NEURL2	20	45888625	45891287	PTV+D	25	4300	5.40822e-25	5.40174e-25	2.13551e-24	1.36236e-24	4.78955e-25	4.78136e-25	6.60653e-25	6.60653e-25
NMR metabolomics	NMR Lipoprotein subclasses (including composition)	Lipoprotein subclasses	23562	Cholesteryl Esters in Large HDL	L_HDL_CE	PLTP	20	45898621	45912155	PTV+D	22	88	8.49159e-08	8.58014e-08	9.12544e-15	9.16536e-15	5.66245e-07	5.66854e-07	2.75335e-14	2.75335e-14
NMR metabolomics	NMR Lipoprotein subclasses (including composition)	Lipoprotein subclasses	23562	Cholesteryl Esters in Large HDL	L_HDL_CE	PCSK7	11	117204337	117232525	Synonymous	194	4587	7.99569e-09	8.98551e-09	0.00485987	0.00373486	1.62297e-07	1.52748e-07	2.409e-08	2.409e-08
NMR metabolomics	NMR Lipoprotein subclasses (including composition)	Lipoprotein subclasses	23562	Cholesteryl Esters in Large HDL	L_HDL_CE	FXYD2	11	117800844	117828698	Synonymous	21	5107	0.254895	0.290578	0.679314	0.660577	1.07292e-08	1.29288e-08	3.51803e-08	3.51803e-08
NMR metabolomics	NMR Lipoprotein subclasses (including composition)	Lipoprotein subclasses	23562	Cholesteryl Esters in Large HDL	L_HDL_CE	FXYD6-FXYD2	11	117820163	117876667	Synonymous	45	5426	0.27536	0.308672	0.695868	0.675514	1.13687e-08	1.35715e-08	3.71185e-08	3.71185e-08
NMR metabolomics	NMR Lipoprotein subclasses (including composition)	Lipoprotein subclasses	23562	Cholesteryl Esters in Large HDL	L_HDL_CE	CETP	16	56961850	56983845	Synonymous	129	6477	8.5592e-36	4.31826e-36	0.20131	0.189101	8.98094e-52	8.81819e-52	2.66965e-51	2.66965e-51
NMR metabolomics	NMR Lipoprotein subclasses (including composition)	Lipoprotein subclasses	23562	Cholesteryl Esters in Large HDL	L_HDL_CE	SLC12A3	16	56865207	56915850	Synonymous	271	8567	0.000120854	0.000347556	0.720699	0.680876	7.53556e-08	7.9867e-08	2.32537e-07	2.32537e-07
NMR metabolomics	NMR Lipoprotein subclasses (including composition)	Lipoprotein subclasses	23562	Cholesteryl Esters in Large HDL	L_HDL_CE	CD300LG	17	43847148	43863629	Synonymous	113	2071	6.63261e-19	6.66904e-19	2.89219e-13	1.30889e-13	1.12563e-18	1.08588e-18	1.24572e-18	1.24572e-18
NMR metabolomics	NMR Lipoprotein subclasses (including composition)	Lipoprotein subclasses	23562	Cholesteryl Esters in Large HDL	L_HDL_CE	VAT1	17	43014605	43025123	Synonymous	91	4445	2.94498e-09	2.82338e-09	0.0247369	0.0162354	4.90671e-09	4.62957e-09	5.38816e-09	5.38816e-09
NMR metabolomics	NMR Lipoprotein subclasses (including composition)	Lipoprotein subclasses	23562	Cholesteryl Esters in Large HDL	L_HDL_CE	MPP3	17	43800799	43833170	Synonymous	172	7742	4.38986e-06	1.95359e-05	0.391117	0.561756	6.42326e-08	7.09655e-08	2.00409e-07	2.00409e-07
NMR metabolomics	NMR Lipoprotein subclasses (including composition)	Lipoprotein subclasses	23562	Cholesteryl Esters in Large HDL	L_HDL_CE	ELMO2	20	46366049	46432985	Synonymous	164	5142	1.39113e-14	2.27235e-14	9.10475e-09	2.83313e-09	1.78691e-12	1.63137e-12	5.12923e-14	5.12923e-14
NMR metabolomics	NMR Lipoprotein subclasses (including composition)	Lipoprotein subclasses	23563	Free Cholesterol in Large HDL	L_HDL_FC	PPARG	3	12287368	12434356	Missense	204	722	0.00447823	0.0045094	2.65488e-07	2.65706e-07	0.00650565	0.00652024	7.96711e-07	9.45657e-08
NMR metabolomics	NMR Lipoprotein subclasses (including composition)	Lipoprotein subclasses	23563	Free Cholesterol in Large HDL	L_HDL_FC	GPR146	7	1044576	1059261	Missense	251	7324	9.40677e-15	1.77038e-14	0.418789	0.444843	6.73518e-07	6.40404e-07	3.68594e-14	7.39409e-14
NMR metabolomics	NMR Lipoprotein subclasses (including composition)	Lipoprotein subclasses	23563	Free Cholesterol in Large HDL	L_HDL_FC	C7orf50	7	996986	1138260	Missense	722	27049	1.45916e-09	8.23078e-08	0.00118076	0.000828238	2.16907e-06	2.38798e-06	8.59158e-09	1.71832e-08
NMR metabolomics	NMR Lipoprotein subclasses (including composition)	Lipoprotein subclasses	23563	Free Cholesterol in Large HDL	L_HDL_FC	LPL	8	19901717	19967259	Missense	284	2776	7.98538e-10	1.42202e-09	2.60988e-05	3.01033e-05	8.01391e-20	8.05168e-20	2.40983e-19	4.44075e-22
NMR metabolomics	NMR Lipoprotein subclasses (including composition)	Lipoprotein subclasses	23563	Free Cholesterol in Large HDL	L_HDL_FC	ABCA1	9	104781002	104928237	Missense	1115	17081	1.15934e-13	1.7889e-12	5.24231e-31	1.30952e-30	3.94808e-15	4.27808e-15	2.24619e-30	4.45364e-30
NMR metabolomics	NMR Lipoprotein subclasses (including composition)	Lipoprotein subclasses	23563	Free Cholesterol in Large HDL	L_HDL_FC	JAK2	9	4984390	5128183	Missense	645	13198	0.0203605	0.0354561	0.00415164	0.00475734	3.24991e-08	3.77092e-08	1.04732e-07	6.08862e-09
NMR metabolomics	NMR Lipoprotein subclasses (including composition)	Lipoprotein subclasses	23563	Free Cholesterol in Large HDL	L_HDL_FC	APOA1	11	116835751	116837950	Missense	198	2838	1.49419e-24	2.82537e-24	1.3508e-09	1.05208e-09	3.1649e-29	3.15219e-29	9.47544e-29	1.89509e-28
NMR metabolomics	NMR Lipoprotein subclasses (including composition)	Lipoprotein subclasses	23563	Free Cholesterol in Large HDL	L_HDL_FC	APOC3	11	116829706	116833072	Missense	61	409	6.86356e-21	6.94046e-21	1.18742e-14	1.00225e-14	1.93983e-20	1.93013e-20	1.52617e-20	2.63331e-23
NMR metabolomics	NMR Lipoprotein subclasses (including composition)	Lipoprotein subclasses	23563	Free Cholesterol in Large HDL	L_HDL_FC	NR1H3	11	47248300	47269032	Missense	339	4002	1.49962e-06	3.46595e-06	2.02151e-05	2.66239e-05	1.44355e-16	1.46388e-16	4.44089e-16	4.32932e-17
NMR metabolomics	NMR Lipoprotein subclasses (including composition)	Lipoprotein subclasses	23563	Free Cholesterol in Large HDL	L_HDL_FC	CKAP5	11	46743048	46846308	Missense	796	5994	7.02117e-09	1.22072e-08	0.891185	0.874154	1.28591e-14	1.27306e-14	3.84137e-14	7.68274e-14
NMR metabolomics	NMR Lipoprotein subclasses (including composition)	Lipoprotein subclasses	23563	Free Cholesterol in Large HDL	L_HDL_FC	PDE3B	11	14643723	14872044	Missense	613	14603	0.00272152	0.00343436	0.181738	0.220954	0.000925399	0.00110846	0.0022641	3.67706e-13
NMR metabolomics	NMR Lipoprotein subclasses (including composition)	Lipoprotein subclasses	23563	Free Cholesterol in Large HDL	L_HDL_FC	DAGLA	11	61680433	61747001	Missense	468	7271	3.92715e-12	4.49873e-12	0.000225579	6.51615e-05	3.43868e-11	3.08523e-11	1.11438e-11	2.22876e-11
NMR metabolomics	NMR Lipoprotein subclasses (including composition)	Lipoprotein subclasses	23563	Free Cholesterol in Large HDL	L_HDL_FC	SCARB1	12	124776856	124882668	Missense	345	7516	8.62431e-16	2.52537e-12	1.84395e-47	2.11485e-39	6.34832e-60	7.45099e-60	2.05668e-59	1.70507e-133
NMR metabolomics	NMR Lipoprotein subclasses (including composition)	Lipoprotein subclasses	23563	Free Cholesterol in Large HDL	L_HDL_FC	SH2B3	12	111405948	111451623	Missense	488	10642	0.00120449	0.00441459	1.60054e-08	6.02407e-08	4.92616e-05	5.16129e-05	7.58344e-08	1.51486e-07
NMR metabolomics	NMR Lipoprotein subclasses (including composition)	Lipoprotein subclasses	23563	Free Cholesterol in Large HDL	L_HDL_FC	LIPC	15	58410569	58569843	Missense	369	5069	1.15128e-131	5.2624e-130	5.72196e-120	3.50532e-122	1.14988e-84	1.11562e-84	6.75979e-131	1.35196e-130
NMR metabolomics	NMR Lipoprotein subclasses (including composition)	Lipoprotein subclasses	23563	Free Cholesterol in Large HDL	L_HDL_FC	CETP	16	56961850	56983845	Missense	270	5103	5.26666e-48	1.7344e-47	1.61551e-34	1.50875e-34	3.54787e-39	3.38933e-39	2.42394e-47	2.42394e-47
NMR metabolomics	NMR Lipoprotein subclasses (including composition)	Lipoprotein subclasses	23563	Free Cholesterol in Large HDL	L_HDL_FC	LCAT	16	67939750	67944131	Missense	247	2884	0.0857244	0.105098	0.0004695	0.000682582	2.74111e-08	2.93554e-08	8.50455e-08	8.88178e-16
NMR metabolomics	NMR Lipoprotein subclasses (including composition)	Lipoprotein subclasses	23563	Free Cholesterol in Large HDL	L_HDL_FC	SLC12A3	16	56865207	56915850	Missense	641	12820	1.07597e-11	1.72918e-11	0.0824142	0.0716319	1.87473e-08	1.69327e-08	3.9766e-11	7.95319e-11
NMR metabolomics	NMR Lipoprotein subclasses (including composition)	Lipoprotein subclasses	23563	Free Cholesterol in Large HDL	L_HDL_FC	BECN1	17	42810134	42833350	Missense	222	2931	4.30873e-08	4.31413e-08	0.000279335	0.000160862	6.67259e-08	6.33036e-08	7.77386e-08	1.55477e-07
NMR metabolomics	NMR Lipoprotein subclasses (including composition)	Lipoprotein subclasses	23563	Free Cholesterol in Large HDL	L_HDL_FC	LIPG	18	49560699	49599182	Missense	336	4619	3.58802e-39	5.3062e-39	3.07013e-22	4.27565e-23	1.78345e-36	1.67358e-36	1.28117e-38	2.56234e-38
NMR metabolomics	NMR Lipoprotein subclasses (including composition)	Lipoprotein subclasses	23563	Free Cholesterol in Large HDL	L_HDL_FC	ANGPTL4	19	8363289	8374373	Missense	279	6773	0.00691499	0.00852047	0.000278924	0.000351432	0.0104777	0.0108703	0.000872091	9.30291e-08
NMR metabolomics	NMR Lipoprotein subclasses (including composition)	Lipoprotein subclasses	23563	Free Cholesterol in Large HDL	L_HDL_FC	PLTP	20	45898621	45912155	Missense	306	6899	8.44525e-28	3.9599e-26	7.54108e-19	6.25731e-19	2.32004e-31	2.38631e-31	7.05713e-31	7.05713e-31
NMR metabolomics	NMR Lipoprotein subclasses (including composition)	Lipoprotein subclasses	23563	Free Cholesterol in Large HDL	L_HDL_FC	ACOT8	20	45841721	45857406	Missense	230	11501	6.06395e-28	9.06486e-28	8.58208e-05	7.82684e-06	1.47185e-25	1.2708e-25	2.16848e-27	4.33696e-27
NMR metabolomics	NMR Lipoprotein subclasses (including composition)	Lipoprotein subclasses	23563	Free Cholesterol in Large HDL	L_HDL_FC	SNX21	20	45833810	45843275	Missense	277	12619	9.80124e-26	8.05006e-26	2.25949e-06	8.24598e-08	1.63908e-25	1.38412e-25	1.66894e-25	3.33789e-25
NMR metabolomics	NMR Lipoprotein subclasses (including composition)	Lipoprotein subclasses	23563	Free Cholesterol in Large HDL	L_HDL_FC	SLC12A5	20	46021690	46060152	Missense	586	8654	1.66253e-06	7.72111e-06	0.483264	0.477016	4.62373e-21	4.83072e-21	1.41749e-20	2.83497e-20
NMR metabolomics	NMR Lipoprotein subclasses (including composition)	Lipoprotein subclasses	23563	Free Cholesterol in Large HDL	L_HDL_FC	SPATA25	20	45886489	45887635	Missense	124	5372	1.48967e-13	2.30601e-13	1.92095e-05	7.36008e-06	6.92935e-12	6.33416e-12	5.28688e-13	5.28688e-13
NMR metabolomics	NMR Lipoprotein subclasses (including composition)	Lipoprotein subclasses	23563	Free Cholesterol in Large HDL	L_HDL_FC	PPARG	3	12287368	12434356	Disruptive Missense	95	298	0.0101133	0.010192	1.67236e-08	1.67957e-08	6.69137e-05	6.70526e-05	5.0266e-08	5.0266e-08
NMR metabolomics	NMR Lipoprotein subclasses (including composition)	Lipoprotein subclasses	23563	Free Cholesterol in Large HDL	L_HDL_FC	LPL	8	19901717	19967259	Disruptive Missense	152	854	4.90988e-21	4.97595e-21	8.42782e-23	6.83672e-23	1.9991e-20	1.97817e-20	2.22242e-22	2.22242e-22
NMR metabolomics	NMR Lipoprotein subclasses (including composition)	Lipoprotein subclasses	23563	Free Cholesterol in Large HDL	L_HDL_FC	ABCA1	9	104781002	104928237	Disruptive Missense	667	6137	3.82856e-09	1.46061e-08	5.44388e-29	2.05677e-28	1.34035e-15	1.37652e-15	2.58273e-28	2.58273e-28
NMR metabolomics	NMR Lipoprotein subclasses (including composition)	Lipoprotein subclasses	23563	Free Cholesterol in Large HDL	L_HDL_FC	JAK2	9	4984390	5128183	Disruptive Missense	207	1328	1.57149e-09	1.55865e-09	4.27068e-05	4.08308e-05	3.16025e-09	3.13279e-09	3.13545e-09	3.13545e-09
NMR metabolomics	NMR Lipoprotein subclasses (including composition)	Lipoprotein subclasses	23563	Free Cholesterol in Large HDL	L_HDL_FC	APOC3	11	116829706	116833072	Disruptive Missense	16	221	8.19528e-21	8.26646e-21	4.41633e-24	4.37658e-24	1.39202e-20	1.39042e-20	1.31779e-23	1.31779e-23
NMR metabolomics	NMR Lipoprotein subclasses (including composition)	Lipoprotein subclasses	23563	Free Cholesterol in Large HDL	L_HDL_FC	NR1H3	11	47248300	47269032	Disruptive Missense	176	1428	8.93381e-18	9.07218e-18	4.89515e-13	4.02722e-13	4.73771e-17	4.65712e-17	2.26633e-17	2.26633e-17
NMR metabolomics	NMR Lipoprotein subclasses (including composition)	Lipoprotein subclasses	23563	Free Cholesterol in Large HDL	L_HDL_FC	PDE3B	11	14643723	14872044	Disruptive Missense	104	649	4.84579e-10	4.97728e-10	6.2009e-14	6.05664e-14	3.89386e-05	3.87898e-05	1.83853e-13	1.83853e-13
NMR metabolomics	NMR Lipoprotein subclasses (including composition)	Lipoprotein subclasses	23563	Free Cholesterol in Large HDL	L_HDL_FC	SCARB1	12	124776856	124882668	Disruptive Missense	96	1522	5.22501e-104	1.38726e-103	4.00635e-134	2.20176e-134	1.47417e-60	1.45892e-60	8.52533e-134	8.52533e-134
NMR metabolomics	NMR Lipoprotein subclasses (including composition)	Lipoprotein subclasses	23563	Free Cholesterol in Large HDL	L_HDL_FC	LIPC	15	58410569	58569843	Disruptive Missense	163	2288	9.3511e-93	2.07919e-92	1.56444e-120	1.38366e-121	5.19308e-85	5.01484e-85	7.62735e-121	7.62735e-121
NMR metabolomics	NMR Lipoprotein subclasses (including composition)	Lipoprotein subclasses	23563	Free Cholesterol in Large HDL	L_HDL_FC	LCAT	16	67939750	67944131	Disruptive Missense	175	760	1.66363e-10	1.67993e-10	1.93958e-16	1.92089e-16	4.64065e-09	4.63411e-09	4.44089e-16	4.44089e-16
NMR metabolomics	NMR Lipoprotein subclasses (including composition)	Lipoprotein subclasses	23563	Free Cholesterol in Large HDL	L_HDL_FC	LIPG	18	49560699	49599182	Disruptive Missense	144	706	0.00257814	0.00264433	1.50062e-09	1.51924e-09	0.00278015	0.00279914	4.52961e-09	4.52961e-09
NMR metabolomics	NMR Lipoprotein subclasses (including composition)	Lipoprotein subclasses	23563	Free Cholesterol in Large HDL	L_HDL_FC	ANGPTL4	19	8363289	8374373	Disruptive Missense	38	312	7.06088e-05	7.12961e-05	1.55255e-08	1.54928e-08	0.00491092	0.00490387	4.6517e-08	4.6517e-08
NMR metabolomics	NMR Lipoprotein subclasses (including composition)	Lipoprotein subclasses	23563	Free Cholesterol in Large HDL	L_HDL_FC	APOE	19	44905754	44909393	Disruptive Missense	59	631.001	2.04119e-06	2.09444e-06	1.19576e-07	1.14475e-07	2.12058e-05	2.1004e-05	3.30387e-07	3.30387e-07
NMR metabolomics	NMR Lipoprotein subclasses (including composition)	Lipoprotein subclasses	23563	Free Cholesterol in Large HDL	L_HDL_FC	INSR	19	7112255	7294034	Disruptive Missense	222	5108	8.71019e-05	8.82626e-05	9.23776e-08	1.41845e-07	0.000112546	0.000104788	3.3489e-07	3.3489e-07
NMR metabolomics	NMR Lipoprotein subclasses (including composition)	Lipoprotein subclasses	23563	Free Cholesterol in Large HDL	L_HDL_FC	APOC3	11	116829706	116833072	pLoF	8	1294	1.46763e-277	2.63369e-277	2.27337e-302	6.87087e-303	1.34996e-274	1.33508e-274	3.16573e-302	3.16573e-302
NMR metabolomics	NMR Lipoprotein subclasses (including composition)	Lipoprotein subclasses	23563	Free Cholesterol in Large HDL	L_HDL_FC	PDE3B	11	14643723	14872044	pLoF	38	654	1.92448e-23	1.93585e-23	4.18843e-26	3.81088e-26	2.16125e-23	2.15115e-23	1.19255e-25	1.19255e-25
NMR metabolomics	NMR Lipoprotein subclasses (including composition)	Lipoprotein subclasses	23563	Free Cholesterol in Large HDL	L_HDL_FC	APOA5	11	116789367	116792420	pLoF	13	257	3.9276e-06	4.02574e-06	1.98743e-08	1.995e-08	5.77639e-05	5.76788e-05	5.94181e-08	5.94181e-08
NMR metabolomics	NMR Lipoprotein subclasses (including composition)	Lipoprotein subclasses	23563	Free Cholesterol in Large HDL	L_HDL_FC	KMT5A	12	123383773	123409358	pLoF	12	213	2.58659e-09	2.58134e-09	8.50737e-07	8.12228e-07	2.53301e-09	2.52742e-09	3.82931e-09	3.82931e-09
NMR metabolomics	NMR Lipoprotein subclasses (including composition)	Lipoprotein subclasses	23563	Free Cholesterol in Large HDL	L_HDL_FC	LIPC	15	58410569	58569843	pLoF	26	131	6.00652e-08	6.06561e-08	1.27703e-12	1.27164e-12	2.33623e-05	2.33559e-05	3.82294e-12	3.82294e-12
NMR metabolomics	NMR Lipoprotein subclasses (including composition)	Lipoprotein subclasses	23563	Free Cholesterol in Large HDL	L_HDL_FC	PLIN1	15	89664365	89679427	pLoF	20	302	7.859e-06	8.13197e-06	4.22777e-11	4.30973e-11	5.45626e-05	5.46667e-05	1.2805e-10	1.2805e-10
NMR metabolomics	NMR Lipoprotein subclasses (including composition)	Lipoprotein subclasses	23563	Free Cholesterol in Large HDL	L_HDL_FC	CETP	16	56961850	56983845	pLoF	28	136	1.9128e-14	1.9505e-14	4.26216e-28	4.25327e-28	1.05339e-13	1.05494e-13	1.27731e-27	1.27731e-27
NMR metabolomics	NMR Lipoprotein subclasses (including composition)	Lipoprotein subclasses	23563	Free Cholesterol in Large HDL	L_HDL_FC	SLC12A3	16	56865207	56915850	pLoF	53	661	5.62568e-08	5.61501e-08	0.00423026	0.00368899	6.54642e-08	6.49424e-08	9.05533e-08	9.05533e-08
NMR metabolomics	NMR Lipoprotein subclasses (including composition)	Lipoprotein subclasses	23563	Free Cholesterol in Large HDL	L_HDL_FC	ANGPTL8	19	11237450	11241943	pLoF	24	553	1.08792e-08	1.08345e-08	2.58837e-07	2.45352e-07	1.59963e-08	1.58823e-08	1.88897e-08	1.88897e-08
NMR metabolomics	NMR Lipoprotein subclasses (including composition)	Lipoprotein subclasses	23563	Free Cholesterol in Large HDL	L_HDL_FC	DOCK6	19	11199295	11262481	pLoF	103	1209	1.85428e-08	1.81856e-08	9.73099e-06	9.18499e-06	3.15476e-08	3.12281e-08	3.47122e-08	3.47122e-08
NMR metabolomics	NMR Lipoprotein subclasses (including composition)	Lipoprotein subclasses	23563	Free Cholesterol in Large HDL	L_HDL_FC	PLTP	20	45898621	45912155	pLoF	21	87	8.74842e-09	8.84706e-09	4.06284e-17	4.08643e-17	2.3653e-08	2.36822e-08	1.22238e-16	1.22238e-16
NMR metabolomics	NMR Lipoprotein subclasses (including composition)	Lipoprotein subclasses	23563	Free Cholesterol in Large HDL	L_HDL_FC	PPARG	3	12287368	12434356	pLoF+D	117	358	0.00804053	0.00810767	4.81872e-08	4.84445e-08	1.94923e-05	1.95398e-05	1.44588e-07	1.44588e-07
NMR metabolomics	NMR Lipoprotein subclasses (including composition)	Lipoprotein subclasses	23563	Free Cholesterol in Large HDL	L_HDL_FC	LPL	8	19901717	19967259	pLoF+D	177	920	2.22832e-21	2.2936e-21	6.38018e-25	5.16963e-25	2.12022e-20	2.09686e-20	1.71296e-24	1.71296e-24
NMR metabolomics	NMR Lipoprotein subclasses (including composition)	Lipoprotein subclasses	23563	Free Cholesterol in Large HDL	L_HDL_FC	ABCA1	9	104781002	104928237	pLoF+D	723	6410	2.34217e-09	9.36239e-09	3.7489e-33	1.68252e-32	1.38715e-15	1.42283e-15	1.83948e-32	1.83948e-32
NMR metabolomics	NMR Lipoprotein subclasses (including composition)	Lipoprotein subclasses	23563	Free Cholesterol in Large HDL	L_HDL_FC	JAK2	9	4984390	5128183	pLoF+D	249	1490	2.02243e-09	1.99901e-09	0.000127891	0.000122356	3.48711e-09	3.45664e-09	3.81975e-09	3.81975e-09
NMR metabolomics	NMR Lipoprotein subclasses (including composition)	Lipoprotein subclasses	23563	Free Cholesterol in Large HDL	L_HDL_FC	APOC3	11	116829706	116833072	pLoF+D	24	1515	7.26454e-281	2.41629e-280	0	0	1.57157e-274	1.53855e-274	0	0
NMR metabolomics	NMR Lipoprotein subclasses (including composition)	Lipoprotein subclasses	23563	Free Cholesterol in Large HDL	L_HDL_FC	PDE3B	11	14643723	14872044	pLoF+D	142	1303	6.68642e-25	7.71214e-25	2.28878e-37	1.59074e-37	3.85549e-23	3.77232e-23	5.63088e-37	5.63088e-37
NMR metabolomics	NMR Lipoprotein subclasses (including composition)	Lipoprotein subclasses	23563	Free Cholesterol in Large HDL	L_HDL_FC	NR1H3	11	47248300	47269032	pLoF+D	206	1508	7.66073e-18	7.81378e-18	1.46724e-12	1.20584e-12	4.80637e-17	4.72383e-17	1.99673e-17	1.99673e-17
NMR metabolomics	NMR Lipoprotein subclasses (including composition)	Lipoprotein subclasses	23563	Free Cholesterol in Large HDL	L_HDL_FC	SCARB1	12	124776856	124882668	pLoF+D	115	1597	2.31427e-104	6.26449e-104	1.24443e-136	6.47914e-137	1.53039e-60	1.51377e-60	2.55646e-136	2.55646e-136
NMR metabolomics	NMR Lipoprotein subclasses (including composition)	Lipoprotein subclasses	23563	Free Cholesterol in Large HDL	L_HDL_FC	KMT5A	12	123383773	123409358	pLoF+D	143	3411	0.00313388	0.00415302	0.179598	0.151192	3.59463e-08	4.05925e-08	1.14384e-07	1.14384e-07
NMR metabolomics	NMR Lipoprotein subclasses (including composition)	Lipoprotein subclasses	23563	Free Cholesterol in Large HDL	L_HDL_FC	LIPC	15	58410569	58569843	pLoF+D	189	2419	4.55043e-93	1.05608e-92	4.14787e-131	3.88927e-132	5.38977e-85	5.19976e-85	2.13351e-131	2.13351e-131
NMR metabolomics	NMR Lipoprotein subclasses (including composition)	Lipoprotein subclasses	23563	Free Cholesterol in Large HDL	L_HDL_FC	PLIN1	15	89664365	89679427	pLoF+D	20	302	7.859e-06	8.13197e-06	4.22777e-11	4.30973e-11	5.45626e-05	5.46667e-05	1.2805e-10	1.2805e-10
NMR metabolomics	NMR Lipoprotein subclasses (including composition)	Lipoprotein subclasses	23563	Free Cholesterol in Large HDL	L_HDL_FC	CETP	16	56961850	56983845	pLoF+D	28	136	1.9128e-14	1.9505e-14	4.26216e-28	4.25327e-28	1.05339e-13	1.05494e-13	1.27731e-27	1.27731e-27
NMR metabolomics	NMR Lipoprotein subclasses (including composition)	Lipoprotein subclasses	23563	Free Cholesterol in Large HDL	L_HDL_FC	LCAT	16	67939750	67944131	pLoF+D	188	807	8.93732e-11	9.03135e-11	1.01379e-16	1.00285e-16	4.89936e-09	4.89239e-09	4.44089e-16	4.44089e-16
NMR metabolomics	NMR Lipoprotein subclasses (including composition)	Lipoprotein subclasses	23563	Free Cholesterol in Large HDL	L_HDL_FC	LIPG	18	49560699	49599182	pLoF+D	162	816	0.00238527	0.00244991	5.19147e-11	5.28972e-11	0.000170336	0.000171523	1.57204e-10	1.57204e-10
NMR metabolomics	NMR Lipoprotein subclasses (including composition)	Lipoprotein subclasses	23563	Free Cholesterol in Large HDL	L_HDL_FC	ANGPTL8	19	11237450	11241943	pLoF+D	25	554	1.08776e-08	1.08329e-08	3.36161e-07	3.18174e-07	1.59938e-08	1.58799e-08	1.89959e-08	1.89959e-08
NMR metabolomics	NMR Lipoprotein subclasses (including composition)	Lipoprotein subclasses	23563	Free Cholesterol in Large HDL	L_HDL_FC	ANGPTL4	19	8363289	8374373	pLoF+D	72	778	0.00543004	0.00576007	7.69848e-09	8.45424e-09	0.00690143	0.00692908	2.4176e-08	2.4176e-08
NMR metabolomics	NMR Lipoprotein subclasses (including composition)	Lipoprotein subclasses	23563	Free Cholesterol in Large HDL	L_HDL_FC	DOCK6	19	11199295	11262481	pLoF+D	132	1572	5.05541e-08	4.89471e-08	6.1063e-05	5.89312e-05	4.09265e-08	4.05231e-08	6.71474e-08	6.71474e-08
NMR metabolomics	NMR Lipoprotein subclasses (including composition)	Lipoprotein subclasses	23563	Free Cholesterol in Large HDL	L_HDL_FC	APOE	19	44905754	44909393	pLoF+D	72	660.001	1.63117e-06	1.68182e-06	6.27885e-08	6.00706e-08	2.17265e-05	2.15136e-05	1.77128e-07	1.77128e-07
NMR metabolomics	NMR Lipoprotein subclasses (including composition)	Lipoprotein subclasses	23563	Free Cholesterol in Large HDL	L_HDL_FC	INSR	19	7112255	7294034	pLoF+D	259	5218	8.75494e-05	8.85845e-05	9.71217e-08	1.41829e-07	0.000113243	0.000105285	3.45062e-07	3.45062e-07
NMR metabolomics	NMR Lipoprotein subclasses (including composition)	Lipoprotein subclasses	23563	Free Cholesterol in Large HDL	L_HDL_FC	PLTP	20	45898621	45912155	pLoF+D	21	87	8.74842e-09	8.84706e-09	4.06284e-17	4.08643e-17	2.3653e-08	2.36822e-08	1.22238e-16	1.22238e-16
NMR metabolomics	NMR Lipoprotein subclasses (including composition)	Lipoprotein subclasses	23563	Free Cholesterol in Large HDL	L_HDL_FC	APOC3	11	116829706	116833072	PTV	9	1297	1.46308e-277	2.62638e-277	4.84484e-303	1.45489e-303	1.34992e-274	1.33504e-274	6.71335e-303	6.71335e-303
NMR metabolomics	NMR Lipoprotein subclasses (including composition)	Lipoprotein subclasses	23563	Free Cholesterol in Large HDL	L_HDL_FC	PDE3B	11	14643723	14872044	PTV	48	679	1.94919e-23	1.95953e-23	2.53824e-25	2.1548e-25	2.16188e-23	2.15174e-23	6.83713e-25	6.83713e-25
NMR metabolomics	NMR Lipoprotein subclasses (including composition)	Lipoprotein subclasses	23563	Free Cholesterol in Large HDL	L_HDL_FC	APOA5	11	116789367	116792420	PTV	19	279	3.57677e-06	3.67062e-06	9.8934e-10	1.00012e-09	5.77152e-05	5.76308e-05	2.98323e-09	2.98323e-09
NMR metabolomics	NMR Lipoprotein subclasses (including composition)	Lipoprotein subclasses	23563	Free Cholesterol in Large HDL	L_HDL_FC	KMT5A	12	123383773	123409358	PTV	12	213	2.58659e-09	2.58134e-09	8.50737e-07	8.12228e-07	2.53301e-09	2.52742e-09	3.82931e-09	3.82931e-09
NMR metabolomics	NMR Lipoprotein subclasses (including composition)	Lipoprotein subclasses	23563	Free Cholesterol in Large HDL	L_HDL_FC	LIPC	15	58410569	58569843	PTV	28	439	3.32458e-38	3.46351e-38	5.9977e-50	5.45455e-50	2.00743e-37	1.99753e-37	1.71397e-49	1.71397e-49
NMR metabolomics	NMR Lipoprotein subclasses (including composition)	Lipoprotein subclasses	23563	Free Cholesterol in Large HDL	L_HDL_FC	PLIN1	15	89664365	89679427	PTV	32	528	8.09241e-10	8.42816e-10	1.44623e-15	1.43575e-15	4.04247e-06	4.02658e-06	4.21885e-15	4.21885e-15
NMR metabolomics	NMR Lipoprotein subclasses (including composition)	Lipoprotein subclasses	23563	Free Cholesterol in Large HDL	L_HDL_FC	CETP	16	56961850	56983845	PTV	37	227	2.91951e-27	3.09294e-27	5.49488e-53	5.43098e-53	3.19578e-14	3.19788e-14	1.63882e-52	1.63882e-52
NMR metabolomics	NMR Lipoprotein subclasses (including composition)	Lipoprotein subclasses	23563	Free Cholesterol in Large HDL	L_HDL_FC	SLC12A3	16	56865207	56915850	PTV	69	774	6.13038e-08	6.09998e-08	0.0128678	0.0113153	7.47915e-08	7.39569e-08	1.00675e-07	1.00675e-07
NMR metabolomics	NMR Lipoprotein subclasses (including composition)	Lipoprotein subclasses	23563	Free Cholesterol in Large HDL	L_HDL_FC	LIPE	19	42401507	42427426	PTV	50	891	7.9368e-11	7.85954e-11	2.53013e-07	2.21679e-07	9.67007e-11	9.57274e-11	1.30098e-10	1.30098e-10
NMR metabolomics	NMR Lipoprotein subclasses (including composition)	Lipoprotein subclasses	23563	Free Cholesterol in Large HDL	L_HDL_FC	ANGPTL8	19	11237450	11241943	PTV	28	599	1.12482e-08	1.11935e-08	4.63462e-07	4.36211e-07	1.6961e-08	1.6827e-08	1.99284e-08	1.99284e-08
NMR metabolomics	NMR Lipoprotein subclasses (including composition)	Lipoprotein subclasses	23563	Free Cholesterol in Large HDL	L_HDL_FC	DOCK6	19	11199295	11262481	PTV	125	1462	1.21566e-08	1.20125e-08	7.63888e-05	7.19276e-05	3.80122e-08	3.75645e-08	2.74648e-08	2.74648e-08
NMR metabolomics	NMR Lipoprotein subclasses (including composition)	Lipoprotein subclasses	23563	Free Cholesterol in Large HDL	L_HDL_FC	NEURL2	20	45888625	45891287	PTV	11	4251	1.13504e-27	1.13414e-27	6.81136e-28	6.65249e-28	1.00017e-27	9.99842e-28	8.90992e-28	8.90992e-28
NMR metabolomics	NMR Lipoprotein subclasses (including composition)	Lipoprotein subclasses	23563	Free Cholesterol in Large HDL	L_HDL_FC	CTSA	20	45890144	45898820	PTV	41	4317	1.13807e-27	1.13621e-27	9.85656e-28	7.49796e-28	1.00404e-27	1.0025e-27	9.83522e-28	9.83522e-28
NMR metabolomics	NMR Lipoprotein subclasses (including composition)	Lipoprotein subclasses	23563	Free Cholesterol in Large HDL	L_HDL_FC	PLTP	20	45898621	45912155	PTV	22	88	8.51658e-09	8.61324e-09	2.64236e-16	2.65268e-16	2.2989e-07	2.30136e-07	8.88178e-16	8.88178e-16
NMR metabolomics	NMR Lipoprotein subclasses (including composition)	Lipoprotein subclasses	23563	Free Cholesterol in Large HDL	L_HDL_FC	PPARG	3	12287368	12434356	PTV+D	118	359	0.00781317	0.00787921	2.92199e-08	2.93846e-08	1.08101e-05	1.08372e-05	8.76684e-08	8.76684e-08
NMR metabolomics	NMR Lipoprotein subclasses (including composition)	Lipoprotein subclasses	23563	Free Cholesterol in Large HDL	L_HDL_FC	STBD1	4	76306026	76311599	PTV+D	54	950	0.000449061	0.000456088	2.89227e-08	2.87961e-08	0.0104443	0.0103611	8.6572e-08	8.6572e-08
NMR metabolomics	NMR Lipoprotein subclasses (including composition)	Lipoprotein subclasses	23563	Free Cholesterol in Large HDL	L_HDL_FC	LPL	8	19901717	19967259	PTV+D	180	943	2.09838e-21	2.16245e-21	4.82321e-26	3.91411e-26	2.17921e-20	2.15466e-20	1.29638e-25	1.29638e-25
NMR metabolomics	NMR Lipoprotein subclasses (including composition)	Lipoprotein subclasses	23563	Free Cholesterol in Large HDL	L_HDL_FC	ABCA1	9	104781002	104928237	PTV+D	737	6479	2.33671e-09	9.34273e-09	2.53692e-33	1.12313e-32	1.39825e-15	1.43376e-15	1.24168e-32	1.24168e-32
NMR metabolomics	NMR Lipoprotein subclasses (including composition)	Lipoprotein subclasses	23563	Free Cholesterol in Large HDL	L_HDL_FC	JAK2	9	4984390	5128183	PTV+D	253	1500	2.03344e-09	2.00969e-09	0.000155184	0.000148436	3.48716e-09	3.45668e-09	3.83279e-09	3.83279e-09
NMR metabolomics	NMR Lipoprotein subclasses (including composition)	Lipoprotein subclasses	23563	Free Cholesterol in Large HDL	L_HDL_FC	APOC3	11	116829706	116833072	PTV+D	25	1518	7.24227e-281	2.40959e-280	0	0	1.57162e-274	1.5386e-274	0	0
NMR metabolomics	NMR Lipoprotein subclasses (including composition)	Lipoprotein subclasses	23563	Free Cholesterol in Large HDL	L_HDL_FC	PDE3B	11	14643723	14872044	PTV+D	152	1328	6.77222e-25	7.80646e-25	8.20267e-37	5.57489e-37	3.85558e-23	3.77241e-23	1.99146e-36	1.99146e-36
NMR metabolomics	NMR Lipoprotein subclasses (including composition)	Lipoprotein subclasses	23563	Free Cholesterol in Large HDL	L_HDL_FC	NR1H3	11	47248300	47269032	PTV+D	212	1598	1.30634e-18	1.38617e-18	4.88608e-15	3.97625e-15	5.18039e-17	5.08938e-17	3.93104e-18	3.93104e-18
NMR metabolomics	NMR Lipoprotein subclasses (including composition)	Lipoprotein subclasses	23563	Free Cholesterol in Large HDL	L_HDL_FC	SCARB1	12	124776856	124882668	PTV+D	118	1600	2.23997e-104	6.06854e-104	7.86606e-140	4.25033e-140	1.5158e-60	1.49954e-60	1.65561e-139	1.65561e-139
NMR metabolomics	NMR Lipoprotein subclasses (including composition)	Lipoprotein subclasses	23563	Free Cholesterol in Large HDL	L_HDL_FC	KMT5A	12	123383773	123409358	PTV+D	143	3411	0.00313388	0.00415302	0.179598	0.151192	3.59463e-08	4.05925e-08	1.14384e-07	1.14384e-07
NMR metabolomics	NMR Lipoprotein subclasses (including composition)	Lipoprotein subclasses	23563	Free Cholesterol in Large HDL	L_HDL_FC	LIPC	15	58410569	58569843	PTV+D	191	2727	2.03403e-108	1.70134e-107	8.63838e-165	6.85584e-166	6.19755e-85	5.97816e-85	3.81104e-165	3.81104e-165
NMR metabolomics	NMR Lipoprotein subclasses (including composition)	Lipoprotein subclasses	23563	Free Cholesterol in Large HDL	L_HDL_FC	PLIN1	15	89664365	89679427	PTV+D	32	528	8.09241e-10	8.42816e-10	1.44623e-15	1.43575e-15	4.04247e-06	4.02658e-06	4.21885e-15	4.21885e-15
NMR metabolomics	NMR Lipoprotein subclasses (including composition)	Lipoprotein subclasses	23563	Free Cholesterol in Large HDL	L_HDL_FC	CETP	16	56961850	56983845	PTV+D	37	227	2.91951e-27	3.09294e-27	5.49488e-53	5.43098e-53	3.19578e-14	3.19788e-14	1.63882e-52	1.63882e-52
NMR metabolomics	NMR Lipoprotein subclasses (including composition)	Lipoprotein subclasses	23563	Free Cholesterol in Large HDL	L_HDL_FC	LCAT	16	67939750	67944131	PTV+D	191	811	9.17126e-11	9.26681e-11	6.54073e-17	6.47085e-17	4.89911e-09	4.89213e-09	1.95168e-16	1.95168e-16
NMR metabolomics	NMR Lipoprotein subclasses (including composition)	Lipoprotein subclasses	23563	Free Cholesterol in Large HDL	L_HDL_FC	LIPG	18	49560699	49599182	PTV+D	169	858	0.00133167	0.00137833	3.15994e-13	3.24537e-13	1.28486e-05	1.29355e-05	9.60565e-13	9.60565e-13
NMR metabolomics	NMR Lipoprotein subclasses (including composition)	Lipoprotein subclasses	23563	Free Cholesterol in Large HDL	L_HDL_FC	ANGPTL4	19	8363289	8374373	PTV+D	80	932	0.00124654	0.00134521	1.32155e-11	1.46353e-11	0.0019013	0.00191015	4.16678e-11	4.16678e-11
NMR metabolomics	NMR Lipoprotein subclasses (including composition)	Lipoprotein subclasses	23563	Free Cholesterol in Large HDL	L_HDL_FC	LIPE	19	42401507	42427426	PTV+D	56	969	8.51585e-11	8.41274e-11	2.77098e-06	2.39833e-06	1.05528e-10	1.04291e-10	1.40532e-10	1.40532e-10
NMR metabolomics	NMR Lipoprotein subclasses (including composition)	Lipoprotein subclasses	23563	Free Cholesterol in Large HDL	L_HDL_FC	ANGPTL8	19	11237450	11241943	PTV+D	29	600	1.12465e-08	1.11919e-08	5.91864e-07	5.56416e-07	1.69579e-08	1.68239e-08	1.99891e-08	1.99891e-08
NMR metabolomics	NMR Lipoprotein subclasses (including composition)	Lipoprotein subclasses	23563	Free Cholesterol in Large HDL	L_HDL_FC	DOCK6	19	11199295	11262481	PTV+D	154	1825	3.31116e-08	3.23018e-08	0.00024882	0.000239197	4.73899e-08	4.68583e-08	5.79097e-08	5.79097e-08
NMR metabolomics	NMR Lipoprotein subclasses (including composition)	Lipoprotein subclasses	23563	Free Cholesterol in Large HDL	L_HDL_FC	APOE	19	44905754	44909393	PTV+D	75	671.001	1.64753e-06	1.69831e-06	3.08048e-08	2.95236e-08	2.17297e-05	2.15167e-05	8.87285e-08	8.87285e-08
NMR metabolomics	NMR Lipoprotein subclasses (including composition)	Lipoprotein subclasses	23563	Free Cholesterol in Large HDL	L_HDL_FC	INSR	19	7112255	7294034	PTV+D	260	5219	8.75608e-05	8.85927e-05	9.26908e-08	1.36088e-07	0.000113242	0.000105284	3.30073e-07	3.30073e-07
NMR metabolomics	NMR Lipoprotein subclasses (including composition)	Lipoprotein subclasses	23563	Free Cholesterol in Large HDL	L_HDL_FC	CTSA	20	45890144	45898820	PTV+D	188	5208	1.0946e-27	1.10587e-27	4.4402e-29	7.53766e-30	1.20929e-27	1.14421e-27	3.78054e-29	3.78054e-29
NMR metabolomics	NMR Lipoprotein subclasses (including composition)	Lipoprotein subclasses	23563	Free Cholesterol in Large HDL	L_HDL_FC	NEURL2	20	45888625	45891287	PTV+D	25	4298	1.13806e-27	1.13621e-27	3.53836e-27	2.29331e-27	1.00461e-27	1.00289e-27	1.34228e-27	1.34228e-27
NMR metabolomics	NMR Lipoprotein subclasses (including composition)	Lipoprotein subclasses	23563	Free Cholesterol in Large HDL	L_HDL_FC	PLTP	20	45898621	45912155	PTV+D	22	88	8.51658e-09	8.61324e-09	2.64236e-16	2.65268e-16	2.2989e-07	2.30136e-07	8.88178e-16	8.88178e-16
NMR metabolomics	NMR Lipoprotein subclasses (including composition)	Lipoprotein subclasses	23563	Free Cholesterol in Large HDL	L_HDL_FC	FXYD2	11	117800844	117828698	Synonymous	21	5104	0.306835	0.348151	0.764103	0.748368	4.51619e-08	5.44171e-08	1.48078e-07	1.48078e-07
NMR metabolomics	NMR Lipoprotein subclasses (including composition)	Lipoprotein subclasses	23563	Free Cholesterol in Large HDL	L_HDL_FC	FXYD6-FXYD2	11	117820163	117876667	Synonymous	45	5423	0.331416	0.370052	0.804027	0.784828	4.78551e-08	5.71237e-08	1.56241e-07	1.56241e-07
NMR metabolomics	NMR Lipoprotein subclasses (including composition)	Lipoprotein subclasses	23563	Free Cholesterol in Large HDL	L_HDL_FC	CETP	16	56961850	56983845	Synonymous	129	6475	8.79839e-34	4.58703e-34	0.187131	0.177135	9.96012e-49	9.77948e-49	2.96069e-48	2.96069e-48
NMR metabolomics	NMR Lipoprotein subclasses (including composition)	Lipoprotein subclasses	23563	Free Cholesterol in Large HDL	L_HDL_FC	CD300LG	17	43847148	43863629	Synonymous	113	2069	1.3675e-16	1.36684e-16	4.18871e-12	2.12019e-12	2.82422e-16	2.72553e-16	3.14916e-16	3.14916e-16
NMR metabolomics	NMR Lipoprotein subclasses (including composition)	Lipoprotein subclasses	23563	Free Cholesterol in Large HDL	L_HDL_FC	VAT1	17	43014605	43025123	Synonymous	91	4444	2.8452e-09	2.70619e-09	0.0309138	0.0202854	4.50043e-09	4.24615e-09	5.09035e-09	5.09035e-09
NMR metabolomics	NMR Lipoprotein subclasses (including composition)	Lipoprotein subclasses	23563	Free Cholesterol in Large HDL	L_HDL_FC	MPP3	17	43800799	43833170	Synonymous	172	7739	8.04146e-06	3.40796e-05	0.369348	0.528588	1.05469e-07	1.16543e-07	3.29387e-07	3.29387e-07
NMR metabolomics	NMR Lipoprotein subclasses (including composition)	Lipoprotein subclasses	23563	Free Cholesterol in Large HDL	L_HDL_FC	ELMO2	20	46366049	46432985	Synonymous	164	5142	5.92155e-15	1.02253e-14	2.51008e-09	7.63252e-10	1.15423e-12	1.05373e-12	2.24265e-14	2.24265e-14
NMR metabolomics	NMR Lipoprotein subclasses (including composition)	Lipoprotein subclasses	23563	Free Cholesterol in Large HDL	L_HDL_FC	WFDC8	20	45551153	45579326	Synonymous	55	1312	1.64149e-07	1.63422e-07	1.69408e-05	1.30708e-05	1.72407e-07	1.69846e-07	2.4964e-07	2.4964e-07
NMR metabolomics	NMR Lipoprotein subclasses (including composition)	Lipoprotein subclasses	23564	Triglycerides in Large HDL	L_HDL_TG	ANGPTL3	1	62597487	62606159	Missense	210	7654	0.000146924	0.00128692	7.28373e-08	2.78099e-06	2.76753e-35	3.43958e-35	9.20151e-35	1.8403e-34
NMR metabolomics	NMR Lipoprotein subclasses (including composition)	Lipoprotein subclasses	23564	Triglycerides in Large HDL	L_HDL_TG	DOCK7	1	62454298	62688368	Missense	1141	16254	0.000123615	0.00110516	0.00177686	0.00407128	5.88415e-35	6.63693e-35	1.87137e-34	3.74275e-34
NMR metabolomics	NMR Lipoprotein subclasses (including composition)	Lipoprotein subclasses	23564	Triglycerides in Large HDL	L_HDL_TG	PGM1	1	63593276	63660245	Missense	401	3765	0.00134145	0.00172556	0.847166	0.861474	6.61364e-07	6.67233e-07	1.99199e-06	3.14166e-07
NMR metabolomics	NMR Lipoprotein subclasses (including composition)	Lipoprotein subclasses	23564	Triglycerides in Large HDL	L_HDL_TG	PLA2G12A	4	109709989	109730077	Missense	108	5623	5.41468e-11	1.0398e-10	7.3157e-13	4.34379e-13	1.19804e-09	1.08658e-09	1.62226e-12	3.24452e-12
NMR metabolomics	NMR Lipoprotein subclasses (including composition)	Lipoprotein subclasses	23564	Triglycerides in Large HDL	L_HDL_TG	FGB	4	154562956	154571086	Missense	254	5599	5.68398e-09	5.69038e-09	1.8672e-07	6.80723e-08	9.80855e-09	8.81445e-09	1.02194e-08	7.73585e-09
NMR metabolomics	NMR Lipoprotein subclasses (including composition)	Lipoprotein subclasses	23564	Triglycerides in Large HDL	L_HDL_TG	GPR146	7	1044576	1059261	Missense	250	7294	1.4396e-27	2.73644e-27	0.000116292	0.000139638	3.336e-18	3.12198e-18	5.65996e-27	1.13199e-26
NMR metabolomics	NMR Lipoprotein subclasses (including composition)	Lipoprotein subclasses	23564	Triglycerides in Large HDL	L_HDL_TG	C7orf50	7	996986	1138260	Missense	720	26914	2.2376e-15	3.53821e-12	1.38039e-05	1.74983e-05	1.07316e-17	1.16262e-17	3.33987e-17	6.67973e-17
NMR metabolomics	NMR Lipoprotein subclasses (including composition)	Lipoprotein subclasses	23564	Triglycerides in Large HDL	L_HDL_TG	ABCA1	9	104781002	104928237	Missense	1116	16993	4.38585e-10	1.49933e-08	7.18358e-36	2.22973e-34	9.78803e-22	1.06923e-21	4.17562e-35	8.16341e-57
NMR metabolomics	NMR Lipoprotein subclasses (including composition)	Lipoprotein subclasses	23564	Triglycerides in Large HDL	L_HDL_TG	A1CF	10	50799409	50885675	Missense	287	7172	1.03306e-08	1.03363e-08	4.16698e-09	1.56642e-09	1.36212e-08	1.21084e-08	4.88629e-09	9.77257e-09
NMR metabolomics	NMR Lipoprotein subclasses (including composition)	Lipoprotein subclasses	23564	Triglycerides in Large HDL	L_HDL_TG	ASAH2B	10	50739318	50816495	Missense	167	6287	1.08708e-08	1.06822e-08	5.75037e-07	1.57473e-07	1.1682e-08	1.08668e-08	1.61587e-08	3.23174e-08
NMR metabolomics	NMR Lipoprotein subclasses (including composition)	Lipoprotein subclasses	23564	Triglycerides in Large HDL	L_HDL_TG	APOA1	11	116835751	116837950	Missense	198	2828	1.71754e-58	1.80801e-58	6.10472e-16	2.7218e-16	8.84471e-57	8.69673e-57	5.18078e-58	8.94983e-58
NMR metabolomics	NMR Lipoprotein subclasses (including composition)	Lipoprotein subclasses	23564	Triglycerides in Large HDL	L_HDL_TG	ZPR1	11	116773799	116788050	Missense	255	11502	1.1e-07	7.13898e-07	0.54725	0.452603	3.77346e-09	4.10187e-09	1.15542e-08	2.31084e-08
NMR metabolomics	NMR Lipoprotein subclasses (including composition)	Lipoprotein subclasses	23564	Triglycerides in Large HDL	L_HDL_TG	SIK3	11	116843402	117098437	Missense	618	13052	1.4057e-08	1.1382e-08	0.00150923	0.000580847	2.14078e-08	1.82768e-08	2.30393e-08	4.60785e-08
NMR metabolomics	NMR Lipoprotein subclasses (including composition)	Lipoprotein subclasses	23564	Triglycerides in Large HDL	L_HDL_TG	SCARB1	12	124776856	124882668	Missense	345	7480	9.19943e-05	0.000665377	1.83902e-13	2.3889e-11	1.60557e-15	1.88457e-15	5.32907e-15	3.65244e-32
NMR metabolomics	NMR Lipoprotein subclasses (including composition)	Lipoprotein subclasses	23564	Triglycerides in Large HDL	L_HDL_TG	LIPC	15	58410569	58569843	Missense	369	5046	2.29866e-270	3.53564e-267	3.91644e-239	9.58858e-244	2.31998e-154	2.25163e-154	1.3783e-269	2.7566e-269
NMR metabolomics	NMR Lipoprotein subclasses (including composition)	Lipoprotein subclasses	23564	Triglycerides in Large HDL	L_HDL_TG	MINDY2	15	58771192	58861900	Missense	407	10955	1.54446e-10	1.92521e-10	0.0328111	0.00749784	8.84199e-10	7.18643e-10	4.22789e-10	8.45577e-10
NMR metabolomics	NMR Lipoprotein subclasses (including composition)	Lipoprotein subclasses	23564	Triglycerides in Large HDL	L_HDL_TG	PCSK6	15	101297142	101525202	Missense	652	20969	0.00990607	0.0212456	0.405206	0.48889	0.000139123	0.000157376	0.000438241	3.28696e-09
NMR metabolomics	NMR Lipoprotein subclasses (including composition)	Lipoprotein subclasses	23564	Triglycerides in Large HDL	L_HDL_TG	LIPG	18	49560699	49599182	Missense	332	4597	1.32576e-58	1.96423e-58	3.37321e-43	2.02169e-44	4.6386e-56	4.35277e-56	4.73245e-58	9.4649e-58
NMR metabolomics	NMR Lipoprotein subclasses (including composition)	Lipoprotein subclasses	23564	Triglycerides in Large HDL	L_HDL_TG	MARK4	19	45079288	45305283	Missense	2142	32822	1.51098e-14	5.78982e-14	0.0896998	0.0718656	2.29879e-09	2.03761e-09	7.20535e-14	1.44107e-13
NMR metabolomics	NMR Lipoprotein subclasses (including composition)	Lipoprotein subclasses	23564	Triglycerides in Large HDL	L_HDL_TG	NKPD1	19	45149750	45158737	Missense	353	7328.01	1.94199e-10	2.09097e-10	0.0625873	0.0301053	8.23443e-10	7.33636e-10	4.79643e-10	9.59286e-10
NMR metabolomics	NMR Lipoprotein subclasses (including composition)	Lipoprotein subclasses	23564	Triglycerides in Large HDL	L_HDL_TG	PPP1R37	19	45091396	45148077	Missense	482	4528	3.85703e-10	3.67366e-10	3.12707e-05	2.3209e-05	7.55906e-10	7.19307e-10	7.47387e-10	1.49477e-09
NMR metabolomics	NMR Lipoprotein subclasses (including composition)	Lipoprotein subclasses	23564	Triglycerides in Large HDL	L_HDL_TG	ANGPTL4	19	8363289	8374373	Missense	279	6729	0.000224628	0.000347666	7.61158e-09	1.08363e-08	0.000144578	0.000150111	2.68238e-08	5.36463e-08
NMR metabolomics	NMR Lipoprotein subclasses (including composition)	Lipoprotein subclasses	23564	Triglycerides in Large HDL	L_HDL_TG	ANGPTL3	1	62597487	62606159	Disruptive Missense	17	81	1.48049e-09	1.48861e-09	1.41914e-14	1.4146e-14	2.13125e-07	2.13022e-07	4.26326e-14	4.26326e-14
NMR metabolomics	NMR Lipoprotein subclasses (including composition)	Lipoprotein subclasses	23564	Triglycerides in Large HDL	L_HDL_TG	PGM1	1	63593276	63660245	Disruptive Missense	88	673	1.13727e-07	1.1234e-07	0.00288385	0.00272285	1.14829e-07	1.13891e-07	1.70531e-07	1.70531e-07
NMR metabolomics	NMR Lipoprotein subclasses (including composition)	Lipoprotein subclasses	23564	Triglycerides in Large HDL	L_HDL_TG	DOCK7	1	62454298	62688368	Disruptive Missense	52	197	7.51969e-08	7.61285e-08	0.000258553	0.000258225	4.79288e-07	4.79121e-07	1.9598e-07	1.9598e-07
NMR metabolomics	NMR Lipoprotein subclasses (including composition)	Lipoprotein subclasses	23564	Triglycerides in Large HDL	L_HDL_TG	FGB	4	154562956	154571086	Disruptive Missense	100	3620	5.81718e-09	5.81402e-09	8.75158e-09	5.74225e-09	6.12862e-09	5.9305e-09	6.22339e-09	6.22339e-09
NMR metabolomics	NMR Lipoprotein subclasses (including composition)	Lipoprotein subclasses	23564	Triglycerides in Large HDL	L_HDL_TG	ABCA1	9	104781002	104928237	Disruptive Missense	667	6103	1.19957e-14	7.61947e-14	8.54762e-58	3.33268e-57	3.32851e-22	3.4453e-22	4.0817e-57	4.0817e-57
NMR metabolomics	NMR Lipoprotein subclasses (including composition)	Lipoprotein subclasses	23564	Triglycerides in Large HDL	L_HDL_TG	APOA1	11	116835751	116837950	Disruptive Missense	20	612	2.3139e-57	2.31229e-57	1.14236e-53	7.26283e-54	2.08122e-57	2.07702e-57	3.2844e-57	3.2844e-57
NMR metabolomics	NMR Lipoprotein subclasses (including composition)	Lipoprotein subclasses	23564	Triglycerides in Large HDL	L_HDL_TG	SCARB1	12	124776856	124882668	Disruptive Missense	96	1514	1.44116e-26	1.88336e-26	6.46303e-33	5.75302e-33	3.72565e-16	3.68729e-16	1.82622e-32	1.82622e-32
NMR metabolomics	NMR Lipoprotein subclasses (including composition)	Lipoprotein subclasses	23564	Triglycerides in Large HDL	L_HDL_TG	LIPC	15	58410569	58569843	Disruptive Missense	163	2274	1.68458e-168	7.62029e-168	4.79162e-239	7.81678e-241	1.04296e-154	1.00741e-154	4.61479e-240	4.61479e-240
NMR metabolomics	NMR Lipoprotein subclasses (including composition)	Lipoprotein subclasses	23564	Triglycerides in Large HDL	L_HDL_TG	PCSK6	15	101297142	101525202	Disruptive Missense	208	2726	0.003587	0.00434561	4.55813e-10	6.86731e-10	2.68457e-06	2.84572e-06	1.64348e-09	1.64348e-09
NMR metabolomics	NMR Lipoprotein subclasses (including composition)	Lipoprotein subclasses	23564	Triglycerides in Large HDL	L_HDL_TG	LIPG	18	49560699	49599182	Disruptive Missense	143	703	0.000124418	0.000130847	2.18379e-17	2.27872e-17	1.22075e-06	1.23055e-06	6.69073e-17	6.69073e-17
NMR metabolomics	NMR Lipoprotein subclasses (including composition)	Lipoprotein subclasses	23564	Triglycerides in Large HDL	L_HDL_TG	APOE	19	44905754	44909393	Disruptive Missense	59	624.001	7.1333e-08	7.28885e-08	1.91013e-06	1.77018e-06	6.14256e-07	6.08602e-07	1.86928e-07	1.86928e-07
NMR metabolomics	NMR Lipoprotein subclasses (including composition)	Lipoprotein subclasses	23564	Triglycerides in Large HDL	L_HDL_TG	ANGPTL3	1	62597487	62606159	pLoF	24	62	6.63168e-05	6.65599e-05	1.61975e-09	1.61929e-09	9.8681e-07	9.87199e-07	4.85049e-09	4.85049e-09
NMR metabolomics	NMR Lipoprotein subclasses (including composition)	Lipoprotein subclasses	23564	Triglycerides in Large HDL	L_HDL_TG	APOB	2	21001429	21044073	pLoF	81	325	0.0178496	0.0181369	6.36496e-08	6.48285e-08	0.000181455	0.000182187	1.92632e-07	1.92632e-07
NMR metabolomics	NMR Lipoprotein subclasses (including composition)	Lipoprotein subclasses	23564	Triglycerides in Large HDL	L_HDL_TG	ABCA1	9	104781002	104928237	pLoF	56	271	1.84681e-05	1.85907e-05	1.94061e-12	1.98262e-12	1.03597e-07	1.04225e-07	5.88418e-12	5.88418e-12
NMR metabolomics	NMR Lipoprotein subclasses (including composition)	Lipoprotein subclasses	23564	Triglycerides in Large HDL	L_HDL_TG	APOA5	11	116789367	116792420	pLoF	13	255	1.44069e-16	1.47927e-16	1.87109e-21	1.83317e-21	2.84726e-15	2.83856e-15	5.55573e-21	5.55573e-21
NMR metabolomics	NMR Lipoprotein subclasses (including composition)	Lipoprotein subclasses	23564	Triglycerides in Large HDL	L_HDL_TG	APOC3	11	116829706	116833072	pLoF	8	1290	4.9888e-08	5.27048e-08	8.96041e-10	9.79921e-10	9.92928e-08	9.82042e-08	2.73251e-09	2.73251e-09
NMR metabolomics	NMR Lipoprotein subclasses (including composition)	Lipoprotein subclasses	23564	Triglycerides in Large HDL	L_HDL_TG	LIPC	15	58410569	58569843	pLoF	26	130	8.67728e-11	8.79889e-11	3.32083e-16	3.30979e-16	1.74277e-10	1.7449e-10	1.11022e-15	1.11022e-15
NMR metabolomics	NMR Lipoprotein subclasses (including composition)	Lipoprotein subclasses	23564	Triglycerides in Large HDL	L_HDL_TG	ANGPTL3	1	62597487	62606159	pLoF+D	41	143	2.77522e-11	2.80906e-11	1.58929e-22	1.58215e-22	2.09138e-10	2.0937e-10	4.75713e-22	4.75713e-22
NMR metabolomics	NMR Lipoprotein subclasses (including composition)	Lipoprotein subclasses	23564	Triglycerides in Large HDL	L_HDL_TG	PGM1	1	63593276	63660245	pLoF+D	115	752	1.05817e-07	1.04663e-07	0.0192757	0.0182849	1.176e-07	1.1661e-07	1.66279e-07	1.66279e-07
NMR metabolomics	NMR Lipoprotein subclasses (including composition)	Lipoprotein subclasses	23564	Triglycerides in Large HDL	L_HDL_TG	APOB	2	21001429	21044073	pLoF+D	145	1445	0.00145689	0.00172864	2.37986e-08	2.83072e-08	3.72428e-06	3.77595e-06	7.7041e-08	7.7041e-08
NMR metabolomics	NMR Lipoprotein subclasses (including composition)	Lipoprotein subclasses	23564	Triglycerides in Large HDL	L_HDL_TG	FGB	4	154562956	154571086	pLoF+D	116	3721	5.83637e-09	5.82863e-09	1.1103e-08	6.78591e-09	6.28748e-09	6.05172e-09	6.63259e-09	6.63259e-09
NMR metabolomics	NMR Lipoprotein subclasses (including composition)	Lipoprotein subclasses	23564	Triglycerides in Large HDL	L_HDL_TG	ABCA1	9	104781002	104928237	pLoF+D	723	6374	6.08573e-15	4.1262e-14	6.06179e-66	3.05803e-65	2.31346e-22	2.4021e-22	3.03539e-65	3.03539e-65
NMR metabolomics	NMR Lipoprotein subclasses (including composition)	Lipoprotein subclasses	23564	Triglycerides in Large HDL	L_HDL_TG	APOA1	11	116835751	116837950	pLoF+D	32	630	2.29238e-57	2.29182e-57	9.30829e-55	5.7902e-55	2.08072e-57	2.07655e-57	3.26524e-57	3.26524e-57
NMR metabolomics	NMR Lipoprotein subclasses (including composition)	Lipoprotein subclasses	23564	Triglycerides in Large HDL	L_HDL_TG	APOA5	11	116789367	116792420	pLoF+D	57	403	1.32153e-16	1.3581e-16	2.65765e-13	2.38791e-13	3.84271e-15	3.82165e-15	4.44089e-16	4.44089e-16
NMR metabolomics	NMR Lipoprotein subclasses (including composition)	Lipoprotein subclasses	23564	Triglycerides in Large HDL	L_HDL_TG	APOC3	11	116829706	116833072	pLoF+D	24	1511	2.28998e-08	2.57466e-08	7.26874e-12	8.28342e-12	1.15648e-07	1.13217e-07	2.32201e-11	2.32201e-11
NMR metabolomics	NMR Lipoprotein subclasses (including composition)	Lipoprotein subclasses	23564	Triglycerides in Large HDL	L_HDL_TG	SCARB1	12	124776856	124882668	pLoF+D	115	1589	1.30661e-26	1.71135e-26	7.16278e-33	6.24587e-33	3.86859e-16	3.82676e-16	2.00189e-32	2.00189e-32
NMR metabolomics	NMR Lipoprotein subclasses (including composition)	Lipoprotein subclasses	23564	Triglycerides in Large HDL	L_HDL_TG	LIPC	15	58410569	58569843	pLoF+D	189	2404	5.94534e-169	2.86036e-168	1.36112e-253	2.26472e-255	1.08235e-154	1.04446e-154	1.33659e-254	1.33659e-254
NMR metabolomics	NMR Lipoprotein subclasses (including composition)	Lipoprotein subclasses	23564	Triglycerides in Large HDL	L_HDL_TG	PCSK6	15	101297142	101525202	pLoF+D	259	5199	0.00063858	0.00075543	1.55922e-05	3.22819e-05	1.19454e-08	1.288e-08	3.71627e-08	3.71627e-08
NMR metabolomics	NMR Lipoprotein subclasses (including composition)	Lipoprotein subclasses	23564	Triglycerides in Large HDL	L_HDL_TG	LIPG	18	49560699	49599182	pLoF+D	161	812	3.33771e-05	3.56708e-05	3.8735e-18	4.0843e-18	2.30059e-08	2.31657e-08	1.19283e-17	1.19283e-17
NMR metabolomics	NMR Lipoprotein subclasses (including composition)	Lipoprotein subclasses	23564	Triglycerides in Large HDL	L_HDL_TG	APOE	19	44905754	44909393	pLoF+D	72	653.001	7.39015e-08	7.54545e-08	9.53435e-07	8.84126e-07	6.29806e-07	6.23823e-07	1.86595e-07	1.86595e-07
NMR metabolomics	NMR Lipoprotein subclasses (including composition)	Lipoprotein subclasses	23564	Triglycerides in Large HDL	L_HDL_TG	ANGPTL3	1	62597487	62606159	PTV	36	520	4.50621e-52	6.23303e-52	8.63475e-79	8.45519e-79	8.54841e-43	8.49054e-43	2.56321e-78	2.56321e-78
NMR metabolomics	NMR Lipoprotein subclasses (including composition)	Lipoprotein subclasses	23564	Triglycerides in Large HDL	L_HDL_TG	DOCK7	1	62454298	62688368	PTV	102	747	6.48805e-52	8.90642e-52	7.1009e-57	4.77272e-57	1.08125e-42	1.07215e-42	1.71255e-56	1.71255e-56
NMR metabolomics	NMR Lipoprotein subclasses (including composition)	Lipoprotein subclasses	23564	Triglycerides in Large HDL	L_HDL_TG	APOB	2	21001429	21044073	PTV	100	447	0.00472638	0.00482862	3.04621e-09	3.08592e-09	0.000268873	0.000269681	9.1977e-09	9.1977e-09
NMR metabolomics	NMR Lipoprotein subclasses (including composition)	Lipoprotein subclasses	23564	Triglycerides in Large HDL	L_HDL_TG	ABCA1	9	104781002	104928237	PTV	70	339	6.85615e-06	6.94349e-06	5.11046e-13	5.20922e-13	1.00677e-11	1.01117e-11	1.47249e-12	1.47249e-12
NMR metabolomics	NMR Lipoprotein subclasses (including composition)	Lipoprotein subclasses	23564	Triglycerides in Large HDL	L_HDL_TG	APOA5	11	116789367	116792420	PTV	19	277	1.29365e-16	1.33019e-16	4.72694e-23	4.62649e-23	2.84854e-15	2.83983e-15	1.40285e-22	1.40285e-22
NMR metabolomics	NMR Lipoprotein subclasses (including composition)	Lipoprotein subclasses	23564	Triglycerides in Large HDL	L_HDL_TG	APOC3	11	116829706	116833072	PTV	9	1293	4.99612e-08	5.27747e-08	8.8182e-10	9.62997e-10	9.929e-08	9.82016e-08	2.68858e-09	2.68858e-09
NMR metabolomics	NMR Lipoprotein subclasses (including composition)	Lipoprotein subclasses	23564	Triglycerides in Large HDL	L_HDL_TG	PDE3B	11	14643723	14872044	PTV	48	677	1.82291e-05	1.8316e-05	5.03155e-08	5.36516e-08	2.08439e-05	2.07459e-05	1.54963e-07	1.54963e-07
NMR metabolomics	NMR Lipoprotein subclasses (including composition)	Lipoprotein subclasses	23564	Triglycerides in Large HDL	L_HDL_TG	LIPC	15	58410569	58569843	PTV	28	437	1.89812e-62	2.01409e-62	3.92446e-78	3.13491e-78	2.4284e-61	2.41649e-61	1.04566e-77	1.04566e-77
NMR metabolomics	NMR Lipoprotein subclasses (including composition)	Lipoprotein subclasses	23564	Triglycerides in Large HDL	L_HDL_TG	CETP	16	56961850	56983845	PTV	37	227	2.68834e-05	2.71205e-05	5.70099e-09	5.68996e-09	0.00346969	0.0034699	1.70828e-08	1.70828e-08
NMR metabolomics	NMR Lipoprotein subclasses (including composition)	Lipoprotein subclasses	23564	Triglycerides in Large HDL	L_HDL_TG	ZNF229	19	44417519	44448578	PTV	45	3272.01	6.47056e-09	6.37957e-09	4.80629e-07	2.42314e-07	6.48402e-09	6.27506e-09	9.50736e-09	9.50736e-09
NMR metabolomics	NMR Lipoprotein subclasses (including composition)	Lipoprotein subclasses	23564	Triglycerides in Large HDL	L_HDL_TG	ANGPTL3	1	62597487	62606159	PTV+D	53	601	6.26795e-53	9.06871e-53	1.00516e-91	9.93584e-92	9.46477e-43	9.38588e-43	2.99801e-91	2.99801e-91
NMR metabolomics	NMR Lipoprotein subclasses (including composition)	Lipoprotein subclasses	23564	Triglycerides in Large HDL	L_HDL_TG	DOCK7	1	62454298	62688368	PTV+D	154	944	8.99656e-53	1.29173e-52	2.73559e-56	1.65189e-56	1.29319e-42	1.27925e-42	6.17852e-56	6.17852e-56
NMR metabolomics	NMR Lipoprotein subclasses (including composition)	Lipoprotein subclasses	23564	Triglycerides in Large HDL	L_HDL_TG	PGM1	1	63593276	63660245	PTV+D	123	854	1.2409e-07	1.22391e-07	0.0592191	0.0565948	1.36771e-07	1.35486e-07	1.94039e-07	1.94039e-07
NMR metabolomics	NMR Lipoprotein subclasses (including composition)	Lipoprotein subclasses	23564	Triglycerides in Large HDL	L_HDL_TG	APOB	2	21001429	21044073	PTV+D	164	1567	0.00116639	0.00139834	1.26954e-09	1.54375e-09	4.02507e-06	4.07218e-06	4.1784e-09	4.1784e-09
NMR metabolomics	NMR Lipoprotein subclasses (including composition)	Lipoprotein subclasses	23564	Triglycerides in Large HDL	L_HDL_TG	FGB	4	154562956	154571086	PTV+D	116	3721	5.83637e-09	5.82863e-09	1.1103e-08	6.78591e-09	6.28748e-09	6.05172e-09	6.63259e-09	6.63259e-09
NMR metabolomics	NMR Lipoprotein subclasses (including composition)	Lipoprotein subclasses	23564	Triglycerides in Large HDL	L_HDL_TG	ABCA1	9	104781002	104928237	PTV+D	737	6442	5.66408e-15	3.86831e-14	9.99831e-67	5.03974e-66	4.66068e-24	4.88101e-24	5.00587e-66	5.00587e-66
NMR metabolomics	NMR Lipoprotein subclasses (including composition)	Lipoprotein subclasses	23564	Triglycerides in Large HDL	L_HDL_TG	APOA1	11	116835751	116837950	PTV+D	36	636	2.27813e-57	2.27826e-57	3.5418e-55	2.1961e-55	2.08063e-57	2.07646e-57	3.24767e-57	3.24767e-57
NMR metabolomics	NMR Lipoprotein subclasses (including composition)	Lipoprotein subclasses	23564	Triglycerides in Large HDL	L_HDL_TG	APOA5	11	116789367	116792420	PTV+D	63	425	1.18665e-16	1.22124e-16	1.03917e-14	9.35638e-15	3.8449e-15	3.82381e-15	4.44089e-16	4.44089e-16
NMR metabolomics	NMR Lipoprotein subclasses (including composition)	Lipoprotein subclasses	23564	Triglycerides in Large HDL	L_HDL_TG	APOC3	11	116829706	116833072	PTV+D	25	1514	2.29333e-08	2.57807e-08	7.1606e-12	8.14861e-12	1.15651e-07	1.1322e-07	2.28595e-11	2.28595e-11
NMR metabolomics	NMR Lipoprotein subclasses (including composition)	Lipoprotein subclasses	23564	Triglycerides in Large HDL	L_HDL_TG	PDE3B	11	14643723	14872044	PTV+D	152	1324	1.51729e-05	1.53688e-05	8.84276e-08	8.321e-08	3.67963e-05	3.60117e-05	2.55185e-07	2.55185e-07
NMR metabolomics	NMR Lipoprotein subclasses (including composition)	Lipoprotein subclasses	23564	Triglycerides in Large HDL	L_HDL_TG	SCARB1	12	124776856	124882668	PTV+D	118	1592	1.30573e-26	1.71028e-26	2.1969e-34	1.95099e-34	3.83149e-16	3.79058e-16	6.19997e-34	6.19997e-34
NMR metabolomics	NMR Lipoprotein subclasses (including composition)	Lipoprotein subclasses	23564	Triglycerides in Large HDL	L_HDL_TG	LIPC	15	58410569	58569843	PTV+D	191	2711	9.09683e-195	3.71293e-193	0	0	1.24588e-154	1.2021e-154	0	0
NMR metabolomics	NMR Lipoprotein subclasses (including composition)	Lipoprotein subclasses	23564	Triglycerides in Large HDL	L_HDL_TG	PCSK6	15	101297142	101525202	PTV+D	264	4845	0.000611166	0.000728046	2.86451e-05	5.91404e-05	1.88563e-08	2.039e-08	5.8748e-08	5.8748e-08
NMR metabolomics	NMR Lipoprotein subclasses (including composition)	Lipoprotein subclasses	23564	Triglycerides in Large HDL	L_HDL_TG	CETP	16	56961850	56983845	PTV+D	37	227	2.68834e-05	2.71205e-05	5.70099e-09	5.68996e-09	0.00346969	0.0034699	1.70828e-08	1.70828e-08
NMR metabolomics	NMR Lipoprotein subclasses (including composition)	Lipoprotein subclasses	23564	Triglycerides in Large HDL	L_HDL_TG	G6PC	17	42900797	42913369	PTV+D	97	973	0.00175049	0.00179826	2.63053e-08	2.67354e-08	0.0289535	0.0290068	7.95544e-08	7.95544e-08
NMR metabolomics	NMR Lipoprotein subclasses (including composition)	Lipoprotein subclasses	23564	Triglycerides in Large HDL	L_HDL_TG	LIPG	18	49560699	49599182	PTV+D	168	854	2.48314e-05	2.66438e-05	7.13565e-20	7.55743e-20	2.05775e-09	2.07115e-09	2.20215e-19	2.20215e-19
NMR metabolomics	NMR Lipoprotein subclasses (including composition)	Lipoprotein subclasses	23564	Triglycerides in Large HDL	L_HDL_TG	ZNF229	19	44417519	44448578	PTV+D	67	3381.01	5.81643e-09	5.86979e-09	3.00876e-06	1.29061e-06	6.66103e-09	6.41347e-09	9.23864e-09	9.23864e-09
NMR metabolomics	NMR Lipoprotein subclasses (including composition)	Lipoprotein subclasses	23564	Triglycerides in Large HDL	L_HDL_TG	APOE	19	44905754	44909393	PTV+D	75	663.001	7.39077e-08	7.54601e-08	2.04763e-06	1.89541e-06	6.29876e-07	6.23892e-07	1.93618e-07	1.93618e-07
NMR metabolomics	NMR Lipoprotein subclasses (including composition)	Lipoprotein subclasses	23564	Triglycerides in Large HDL	L_HDL_TG	OR13C8	9	104569168	104570130	Synonymous	70	7680	5.63631e-10	5.60145e-10	3.53911e-08	1.22168e-08	1.45123e-09	1.32197e-09	1.173e-09	1.173e-09
NMR metabolomics	NMR Lipoprotein subclasses (including composition)	Lipoprotein subclasses	23564	Triglycerides in Large HDL	L_HDL_TG	SIDT2	11	117178733	117197445	Synonymous	283	7280	2.93542e-13	4.7251e-13	1.2225e-09	1.3111e-10	2.6351e-12	2.27116e-12	9.44689e-13	9.44689e-13
NMR metabolomics	NMR Lipoprotein subclasses (including composition)	Lipoprotein subclasses	23564	Triglycerides in Large HDL	L_HDL_TG	PCSK7	11	117204337	117232525	Synonymous	194	4557	1.7527e-08	1.64489e-08	0.0315929	0.0250442	3.1673e-08	2.9809e-08	3.27925e-08	3.27925e-08
NMR metabolomics	NMR Lipoprotein subclasses (including composition)	Lipoprotein subclasses	23564	Triglycerides in Large HDL	L_HDL_TG	LIPC	15	58410569	58569843	Synonymous	150	4118	0.000132421	0.000166814	0.650138	0.682341	1.88699e-14	1.95808e-14	5.77316e-14	5.77316e-14
NMR metabolomics	NMR Lipoprotein subclasses (including composition)	Lipoprotein subclasses	23565	Concentration of Medium HDL Particles	M_HDL_P	ANGPTL3	1	62597487	62606159	Missense	210	7631	0.000252991	0.00152883	0.00552231	0.0231255	2.89547e-23	3.60093e-23	9.6297e-23	1.92594e-22
NMR metabolomics	NMR Lipoprotein subclasses (including composition)	Lipoprotein subclasses	23565	Concentration of Medium HDL Particles	M_HDL_P	DOCK7	1	62454298	62688368	Missense	1138	16202	0.000199411	0.00127189	0.160588	0.237997	6.16214e-23	6.95215e-23	1.96e-22	3.92001e-22
NMR metabolomics	NMR Lipoprotein subclasses (including composition)	Lipoprotein subclasses	23565	Concentration of Medium HDL Particles	M_HDL_P	PCSK9	1	55039548	55064852	Missense	449	4339	8.83519e-06	9.36906e-06	6.86674e-09	6.03062e-09	0.000118669	0.000113233	1.92501e-08	8.74177e-10
NMR metabolomics	NMR Lipoprotein subclasses (including composition)	Lipoprotein subclasses	23565	Concentration of Medium HDL Particles	M_HDL_P	APOB	2	21001429	21044073	Missense	2448	56288	1.95422e-08	2.8127e-07	0.0758877	0.058883	3.60895e-08	3.33211e-08	5.33587e-08	1.04883e-07
NMR metabolomics	NMR Lipoprotein subclasses (including composition)	Lipoprotein subclasses	23565	Concentration of Medium HDL Particles	M_HDL_P	PPARG	3	12287368	12434356	Missense	204	719	0.054714	0.0550527	2.93614e-07	2.94568e-07	0.00287769	0.00288591	8.82176e-07	2.90623e-07
NMR metabolomics	NMR Lipoprotein subclasses (including composition)	Lipoprotein subclasses	23565	Concentration of Medium HDL Particles	M_HDL_P	PLA2G12A	4	109709989	109730077	Missense	108	5606	5.9199e-12	1.03257e-11	2.4233e-18	3.97005e-18	8.65361e-11	7.84893e-11	9.02872e-18	1.80574e-17
NMR metabolomics	NMR Lipoprotein subclasses (including composition)	Lipoprotein subclasses	23565	Concentration of Medium HDL Particles	M_HDL_P	MTTP	4	99563761	99623999	Missense	499	9613	0.636678	0.682787	0.241004	0.305314	5.08727e-08	6.38877e-08	1.69926e-07	3.39853e-07
NMR metabolomics	NMR Lipoprotein subclasses (including composition)	Lipoprotein subclasses	23565	Concentration of Medium HDL Particles	M_HDL_P	LPL	8	19901717	19967259	Missense	282	2756	2.2662e-12	4.8468e-12	3.39399e-07	3.91913e-07	2.67313e-26	2.68616e-26	8.03889e-26	5.48613e-27
NMR metabolomics	NMR Lipoprotein subclasses (including composition)	Lipoprotein subclasses	23565	Concentration of Medium HDL Particles	M_HDL_P	ABCA1	9	104781002	104928237	Missense	1114	16951	2.70656e-13	2.61892e-11	2.15505e-50	1.93065e-48	1.41761e-31	1.53601e-31	1.27875e-49	5.36608e-70
NMR metabolomics	NMR Lipoprotein subclasses (including composition)	Lipoprotein subclasses	23565	Concentration of Medium HDL Particles	M_HDL_P	JAK2	9	4984390	5128183	Missense	641	13102	0.00764494	0.018341	0.00188724	0.00281128	1.74872e-18	2.02959e-18	5.63614e-18	2.98253e-19
NMR metabolomics	NMR Lipoprotein subclasses (including composition)	Lipoprotein subclasses	23565	Concentration of Medium HDL Particles	M_HDL_P	APOA1	11	116835751	116837950	Missense	198	2821	3.29106e-72	4.0164e-72	2.95137e-29	1.20495e-29	5.76663e-66	5.67001e-66	1.08532e-71	2.17061e-71
NMR metabolomics	NMR Lipoprotein subclasses (including composition)	Lipoprotein subclasses	23565	Concentration of Medium HDL Particles	M_HDL_P	DGAT2	11	75759512	75801535	Missense	198	5289	3.78241e-11	9.33464e-11	4.91827e-17	4.82206e-17	5.30024e-07	5.05455e-07	1.4609e-16	2.92181e-16
NMR metabolomics	NMR Lipoprotein subclasses (including composition)	Lipoprotein subclasses	23565	Concentration of Medium HDL Particles	M_HDL_P	APOC3	11	116829706	116833072	Missense	61	407	8.40862e-12	8.4862e-12	3.18348e-09	2.91475e-09	2.09498e-11	2.0845e-11	1.80111e-11	3.25961e-13
NMR metabolomics	NMR Lipoprotein subclasses (including composition)	Lipoprotein subclasses	23565	Concentration of Medium HDL Particles	M_HDL_P	NR1H3	11	47248300	47269032	Missense	338	3975	0.000407972	0.000642379	0.000376116	0.000392783	4.27848e-09	4.33843e-09	1.29245e-08	2.1086e-09
NMR metabolomics	NMR Lipoprotein subclasses (including composition)	Lipoprotein subclasses	23565	Concentration of Medium HDL Particles	M_HDL_P	CKAP5	11	46743048	46846308	Missense	793	5963	4.1483e-06	5.98988e-06	0.776228	0.791591	9.0633e-09	8.97191e-09	2.70025e-08	5.40049e-08
NMR metabolomics	NMR Lipoprotein subclasses (including composition)	Lipoprotein subclasses	23565	Concentration of Medium HDL Particles	M_HDL_P	SCARB1	12	124776856	124882668	Missense	343	7455	1.28086e-06	3.04012e-05	1.31592e-22	3.1871e-19	6.74464e-20	7.91831e-20	7.86384e-22	5.93882e-49
NMR metabolomics	NMR Lipoprotein subclasses (including composition)	Lipoprotein subclasses	23565	Concentration of Medium HDL Particles	M_HDL_P	LIPC	15	58410569	58569843	Missense	368	5032	1.0062e-31	2.48746e-31	3.49446e-27	1.10191e-27	1.93815e-19	1.88079e-19	4.29807e-31	3.34877e-31
NMR metabolomics	NMR Lipoprotein subclasses (including composition)	Lipoprotein subclasses	23565	Concentration of Medium HDL Particles	M_HDL_P	PCSK6	15	101297142	101525202	Missense	649	20902	5.73469e-07	5.1999e-06	0.342748	0.40532	4.23708e-07	4.77813e-07	9.39104e-07	3.51555e-10
NMR metabolomics	NMR Lipoprotein subclasses (including composition)	Lipoprotein subclasses	23565	Concentration of Medium HDL Particles	M_HDL_P	LCAT	16	67939750	67944131	Missense	247	2858	0.00771426	0.0120203	6.49147e-14	3.20515e-13	5.26929e-22	5.65914e-22	1.63718e-21	6.23659e-54
NMR metabolomics	NMR Lipoprotein subclasses (including composition)	Lipoprotein subclasses	23565	Concentration of Medium HDL Particles	M_HDL_P	CETP	16	56961850	56983845	Missense	268	5045	3.97281e-28	6.23303e-28	2.57674e-22	2.55647e-22	7.05957e-24	6.7452e-24	1.45569e-27	1.45569e-27
NMR metabolomics	NMR Lipoprotein subclasses (including composition)	Lipoprotein subclasses	23565	Concentration of Medium HDL Particles	M_HDL_P	SLC12A3	16	56865207	56915850	Missense	638	12712	1.05581e-08	1.45085e-08	0.138591	0.121353	2.43208e-06	2.19763e-06	3.64729e-08	7.29458e-08
NMR metabolomics	NMR Lipoprotein subclasses (including composition)	Lipoprotein subclasses	23565	Concentration of Medium HDL Particles	M_HDL_P	SLC9A5	16	67237683	67272190	Missense	521	6689	0.266483	0.296746	0.244577	0.250042	2.5675e-08	2.72269e-08	7.92845e-08	1.58571e-07
NMR metabolomics	NMR Lipoprotein subclasses (including composition)	Lipoprotein subclasses	23565	Concentration of Medium HDL Particles	M_HDL_P	BECN1	17	42810134	42833350	Missense	221	2911	7.68309e-08	7.70864e-08	0.000333667	0.000195502	1.20311e-07	1.14138e-07	1.3931e-07	2.7862e-07
NMR metabolomics	NMR Lipoprotein subclasses (including composition)	Lipoprotein subclasses	23565	Concentration of Medium HDL Particles	M_HDL_P	LIPG	18	49560699	49599182	Missense	330	4580	8.04071e-97	2.61645e-96	2.0674e-60	1.6142e-62	7.54069e-90	7.07799e-90	3.69034e-96	7.38067e-96
NMR metabolomics	NMR Lipoprotein subclasses (including composition)	Lipoprotein subclasses	23565	Concentration of Medium HDL Particles	M_HDL_P	PCSK9	1	55039548	55064852	Disruptive Missense	101	1407	1.62839e-05	1.67817e-05	1.44787e-10	1.53641e-10	4.1126e-05	4.0146e-05	4.47243e-10	4.47243e-10
NMR metabolomics	NMR Lipoprotein subclasses (including composition)	Lipoprotein subclasses	23565	Concentration of Medium HDL Particles	M_HDL_P	ANGPTL3	1	62597487	62606159	Disruptive Missense	17	81	2.4511e-06	2.45822e-06	2.88576e-08	2.87636e-08	4.26568e-05	4.26362e-05	8.53718e-08	8.53718e-08
NMR metabolomics	NMR Lipoprotein subclasses (including composition)	Lipoprotein subclasses	23565	Concentration of Medium HDL Particles	M_HDL_P	PPARG	3	12287368	12434356	Disruptive Missense	95	297	0.0152891	0.0153971	5.7931e-08	5.81612e-08	5.95298e-05	5.96285e-05	1.73967e-07	1.73967e-07
NMR metabolomics	NMR Lipoprotein subclasses (including composition)	Lipoprotein subclasses	23565	Concentration of Medium HDL Particles	M_HDL_P	LPL	8	19901717	19967259	Disruptive Missense	151	845	1.30811e-27	1.33112e-27	8.04621e-27	6.05304e-27	6.53774e-27	6.4708e-27	2.83997e-27	2.83997e-27
NMR metabolomics	NMR Lipoprotein subclasses (including composition)	Lipoprotein subclasses	23565	Concentration of Medium HDL Particles	M_HDL_P	ABCA1	9	104781002	104928237	Disruptive Missense	666	6086	5.09401e-16	6.98094e-15	4.71723e-71	8.5924e-70	4.81918e-32	4.94756e-32	2.68304e-70	2.68304e-70
NMR metabolomics	NMR Lipoprotein subclasses (including composition)	Lipoprotein subclasses	23565	Concentration of Medium HDL Particles	M_HDL_P	JAK2	9	4984390	5128183	Disruptive Missense	204	1313	7.35098e-20	7.30095e-20	2.89538e-08	2.63145e-08	1.6924e-19	1.6777e-19	1.53179e-19	1.53179e-19
NMR metabolomics	NMR Lipoprotein subclasses (including composition)	Lipoprotein subclasses	23565	Concentration of Medium HDL Particles	M_HDL_P	APOA1	11	116835751	116837950	Disruptive Missense	20	611	1.39351e-66	1.39801e-66	4.47314e-67	3.34019e-67	1.35847e-66	1.35573e-66	7.37459e-67	7.37459e-67
NMR metabolomics	NMR Lipoprotein subclasses (including composition)	Lipoprotein subclasses	23565	Concentration of Medium HDL Particles	M_HDL_P	APOC3	11	116829706	116833072	Disruptive Missense	16	221	9.07653e-12	9.15112e-12	5.52464e-14	5.54435e-14	1.50895e-11	1.50721e-11	1.64535e-13	1.64535e-13
NMR metabolomics	NMR Lipoprotein subclasses (including composition)	Lipoprotein subclasses	23565	Concentration of Medium HDL Particles	M_HDL_P	NR1H3	11	47248300	47269032	Disruptive Missense	176	1419	5.28968e-10	5.26739e-10	1.06994e-05	9.57796e-06	1.40334e-09	1.37928e-09	1.14794e-09	1.14794e-09
NMR metabolomics	NMR Lipoprotein subclasses (including composition)	Lipoprotein subclasses	23565	Concentration of Medium HDL Particles	M_HDL_P	SCARB1	12	124776856	124882668	Disruptive Missense	96	1508	4.01282e-36	5.33853e-36	1.10511e-49	8.96282e-50	1.56442e-20	1.54842e-20	2.96941e-49	2.96941e-49
NMR metabolomics	NMR Lipoprotein subclasses (including composition)	Lipoprotein subclasses	23565	Concentration of Medium HDL Particles	M_HDL_P	LIPC	15	58410569	58569843	Disruptive Missense	163	2270	4.77241e-22	5.8499e-22	1.20649e-31	7.36065e-32	8.7196e-20	8.42181e-20	2.74295e-31	2.74295e-31
NMR metabolomics	NMR Lipoprotein subclasses (including composition)	Lipoprotein subclasses	23565	Concentration of Medium HDL Particles	M_HDL_P	PCSK6	15	101297142	101525202	Disruptive Missense	207	2716	0.00015358	0.000213273	5.05627e-11	6.97029e-11	5.38266e-07	5.57899e-07	1.7581e-10	1.7581e-10
NMR metabolomics	NMR Lipoprotein subclasses (including composition)	Lipoprotein subclasses	23565	Concentration of Medium HDL Particles	M_HDL_P	LCAT	16	67939750	67944131	Disruptive Missense	175	751	5.24962e-23	5.58723e-23	1.03851e-54	1.04035e-54	5.66813e-30	5.67554e-30	3.11829e-54	3.11829e-54
NMR metabolomics	NMR Lipoprotein subclasses (including composition)	Lipoprotein subclasses	23565	Concentration of Medium HDL Particles	M_HDL_P	LIPG	18	49560699	49599182	Disruptive Missense	142	700	2.93671e-08	3.18158e-08	2.68572e-25	2.74198e-25	1.76667e-06	1.78008e-06	8.14067e-25	8.14067e-25
NMR metabolomics	NMR Lipoprotein subclasses (including composition)	Lipoprotein subclasses	23565	Concentration of Medium HDL Particles	M_HDL_P	ABCA1	9	104781002	104928237	pLoF	56	269	5.51172e-10	5.68547e-10	3.11313e-24	3.52015e-24	1.69271e-33	1.70243e-33	5.09268e-33	5.09268e-33
NMR metabolomics	NMR Lipoprotein subclasses (including composition)	Lipoprotein subclasses	23565	Concentration of Medium HDL Particles	M_HDL_P	APOC3	11	116829706	116833072	pLoF	8	1286	6.51425e-145	9.09433e-145	1.63958e-162	1.42182e-162	3.13072e-143	3.09655e-143	4.56887e-162	4.56887e-162
NMR metabolomics	NMR Lipoprotein subclasses (including composition)	Lipoprotein subclasses	23565	Concentration of Medium HDL Particles	M_HDL_P	PDE3B	11	14643723	14872044	pLoF	38	649	2.4059e-09	2.40395e-09	9.46389e-10	8.909e-10	2.389e-09	2.37776e-09	1.55849e-09	1.55849e-09
NMR metabolomics	NMR Lipoprotein subclasses (including composition)	Lipoprotein subclasses	23565	Concentration of Medium HDL Particles	M_HDL_P	DGAT2	11	75759512	75801535	pLoF	23	403	8.27077e-09	8.29525e-09	4.56372e-09	4.41381e-09	8.82387e-09	8.80991e-09	6.56472e-09	6.56472e-09
NMR metabolomics	NMR Lipoprotein subclasses (including composition)	Lipoprotein subclasses	23565	Concentration of Medium HDL Particles	M_HDL_P	CETP	16	56961850	56983845	pLoF	28	136	1.3351e-08	1.34789e-08	3.21875e-17	3.21711e-17	1.21669e-07	1.21922e-07	9.65379e-17	9.65379e-17
NMR metabolomics	NMR Lipoprotein subclasses (including composition)	Lipoprotein subclasses	23565	Concentration of Medium HDL Particles	M_HDL_P	ANGPTL8	19	11237450	11241943	pLoF	24	543	1.5254e-07	1.51925e-07	1.03306e-06	9.8294e-07	2.74442e-07	2.72519e-07	2.67423e-07	2.67423e-07
NMR metabolomics	NMR Lipoprotein subclasses (including composition)	Lipoprotein subclasses	23565	Concentration of Medium HDL Particles	M_HDL_P	PCSK9	1	55039548	55064852	pLoF+D	134	1858	3.35009e-06	3.74348e-06	1.39519e-15	1.56661e-15	5.5228e-05	5.34892e-05	4.44089e-15	4.44089e-15
NMR metabolomics	NMR Lipoprotein subclasses (including composition)	Lipoprotein subclasses	23565	Concentration of Medium HDL Particles	M_HDL_P	ANGPTL3	1	62597487	62606159	pLoF+D	41	143	1.65965e-07	1.6702e-07	4.85172e-12	4.82558e-12	5.32478e-05	5.32174e-05	1.45155e-11	1.45155e-11
NMR metabolomics	NMR Lipoprotein subclasses (including composition)	Lipoprotein subclasses	23565	Concentration of Medium HDL Particles	M_HDL_P	LPL	8	19901717	19967259	pLoF+D	176	911	9.36316e-28	9.5899e-28	4.50587e-28	3.37966e-28	6.94642e-27	6.87131e-27	7.91716e-28	7.91716e-28
NMR metabolomics	NMR Lipoprotein subclasses (including composition)	Lipoprotein subclasses	23565	Concentration of Medium HDL Particles	M_HDL_P	ABCA1	9	104781002	104928237	pLoF+D	722	6355	1.2503e-16	1.96281e-15	3.19061e-85	1.08982e-83	1.11274e-43	1.16851e-43	1.85991e-84	1.85991e-84
NMR metabolomics	NMR Lipoprotein subclasses (including composition)	Lipoprotein subclasses	23565	Concentration of Medium HDL Particles	M_HDL_P	JAK2	9	4984390	5128183	pLoF+D	246	1475	1.03042e-19	1.01891e-19	6.21526e-07	5.68728e-07	1.86955e-19	1.85324e-19	1.98255e-19	1.98255e-19
NMR metabolomics	NMR Lipoprotein subclasses (including composition)	Lipoprotein subclasses	23565	Concentration of Medium HDL Particles	M_HDL_P	APOC3	11	116829706	116833072	pLoF+D	24	1507	1.15229e-146	2.23295e-146	7.22655e-172	1.61823e-172	3.64804e-143	3.57145e-143	7.93297e-172	7.93297e-172
NMR metabolomics	NMR Lipoprotein subclasses (including composition)	Lipoprotein subclasses	23565	Concentration of Medium HDL Particles	M_HDL_P	APOA1	11	116835751	116837950	pLoF+D	32	629	1.29676e-66	1.30548e-66	1.18102e-71	1.00026e-71	1.35814e-66	1.35542e-66	3.24941e-71	3.24941e-71
NMR metabolomics	NMR Lipoprotein subclasses (including composition)	Lipoprotein subclasses	23565	Concentration of Medium HDL Particles	M_HDL_P	PDE3B	11	14643723	14872044	pLoF+D	142	1295	2.5037e-10	2.73499e-10	4.33734e-15	3.7956e-15	4.22668e-09	4.13656e-09	1.21014e-14	1.21014e-14
NMR metabolomics	NMR Lipoprotein subclasses (including composition)	Lipoprotein subclasses	23565	Concentration of Medium HDL Particles	M_HDL_P	NR1H3	11	47248300	47269032	pLoF+D	205	1497	5.18356e-10	5.1645e-10	1.1083e-05	9.9319e-06	1.42384e-09	1.3992e-09	1.13579e-09	1.13579e-09
NMR metabolomics	NMR Lipoprotein subclasses (including composition)	Lipoprotein subclasses	23565	Concentration of Medium HDL Particles	M_HDL_P	DGAT2	11	75759512	75801535	pLoF+D	28	411	8.22325e-09	8.24898e-09	2.5299e-09	2.45329e-09	8.82052e-09	8.80666e-09	4.71459e-09	4.71459e-09
NMR metabolomics	NMR Lipoprotein subclasses (including composition)	Lipoprotein subclasses	23565	Concentration of Medium HDL Particles	M_HDL_P	SCARB1	12	124776856	124882668	pLoF+D	115	1583	2.27201e-36	3.06314e-36	5.17682e-53	4.23224e-53	1.62467e-20	1.60721e-20	1.39714e-52	1.39714e-52
NMR metabolomics	NMR Lipoprotein subclasses (including composition)	Lipoprotein subclasses	23565	Concentration of Medium HDL Particles	M_HDL_P	LIPC	15	58410569	58569843	pLoF+D	189	2400	4.02727e-22	4.9858e-22	2.56241e-34	1.58888e-34	9.04946e-20	8.732e-20	5.88448e-34	5.88448e-34
NMR metabolomics	NMR Lipoprotein subclasses (including composition)	Lipoprotein subclasses	23565	Concentration of Medium HDL Particles	M_HDL_P	PCSK6	15	101297142	101525202	pLoF+D	258	5184	0.000111958	0.000163632	5.48834e-05	9.67718e-05	4.1174e-08	4.438e-08	1.28032e-07	1.28032e-07
NMR metabolomics	NMR Lipoprotein subclasses (including composition)	Lipoprotein subclasses	23565	Concentration of Medium HDL Particles	M_HDL_P	LCAT	16	67939750	67944131	pLoF+D	188	798	4.36486e-25	4.68816e-25	1.07849e-57	1.07629e-57	4.29128e-29	4.29692e-29	3.23216e-57	3.23216e-57
NMR metabolomics	NMR Lipoprotein subclasses (including composition)	Lipoprotein subclasses	23565	Concentration of Medium HDL Particles	M_HDL_P	CETP	16	56961850	56983845	pLoF+D	28	136	1.3351e-08	1.34789e-08	3.21875e-17	3.21711e-17	1.21669e-07	1.21922e-07	9.65379e-17	9.65379e-17
NMR metabolomics	NMR Lipoprotein subclasses (including composition)	Lipoprotein subclasses	23565	Concentration of Medium HDL Particles	M_HDL_P	LIPG	18	49560699	49599182	pLoF+D	160	808	1.39858e-08	1.53071e-08	2.10416e-27	2.18175e-27	6.03315e-09	6.07959e-09	6.42675e-27	6.42675e-27
NMR metabolomics	NMR Lipoprotein subclasses (including composition)	Lipoprotein subclasses	23565	Concentration of Medium HDL Particles	M_HDL_P	ANGPTL8	19	11237450	11241943	pLoF+D	25	544	1.52424e-07	1.51812e-07	1.36261e-06	1.29455e-06	2.744e-07	2.72478e-07	2.73119e-07	2.73119e-07
NMR metabolomics	NMR Lipoprotein subclasses (including composition)	Lipoprotein subclasses	23565	Concentration of Medium HDL Particles	M_HDL_P	ANGPTL3	1	62597487	62606159	PTV	36	520	3.89805e-34	4.73976e-34	4.18746e-48	3.88049e-48	1.81089e-28	1.7986e-28	1.20844e-47	1.20844e-47
NMR metabolomics	NMR Lipoprotein subclasses (including composition)	Lipoprotein subclasses	23565	Concentration of Medium HDL Particles	M_HDL_P	DOCK7	1	62454298	62688368	PTV	102	746	5.4236e-34	6.54779e-34	1.50929e-34	1.11762e-34	2.29048e-28	2.27117e-28	3.16718e-34	3.16718e-34
NMR metabolomics	NMR Lipoprotein subclasses (including composition)	Lipoprotein subclasses	23565	Concentration of Medium HDL Particles	M_HDL_P	PCSK9	1	55039548	55064852	PTV	42	527	0.000447027	0.000456602	4.92756e-08	4.97493e-08	0.00655987	0.00653544	1.48517e-07	1.48517e-07
NMR metabolomics	NMR Lipoprotein subclasses (including composition)	Lipoprotein subclasses	23565	Concentration of Medium HDL Particles	M_HDL_P	CD36	7	80369575	80679277	PTV	149	2604	0.00173322	0.00212502	6.31986e-10	7.95545e-10	0.00251884	0.00254283	2.11318e-09	2.11318e-09
NMR metabolomics	NMR Lipoprotein subclasses (including composition)	Lipoprotein subclasses	23565	Concentration of Medium HDL Particles	M_HDL_P	ABCA1	9	104781002	104928237	PTV	70	337	4.02118e-11	4.21705e-11	3.33662e-30	3.80698e-30	3.74235e-44	3.75239e-44	1.12421e-43	1.12421e-43
NMR metabolomics	NMR Lipoprotein subclasses (including composition)	Lipoprotein subclasses	23565	Concentration of Medium HDL Particles	M_HDL_P	APOC3	11	116829706	116833072	PTV	9	1289	6.50399e-145	9.08137e-145	5.77808e-163	5.04062e-163	3.13063e-143	3.09647e-143	1.61526e-162	1.61526e-162
NMR metabolomics	NMR Lipoprotein subclasses (including composition)	Lipoprotein subclasses	23565	Concentration of Medium HDL Particles	M_HDL_P	PDE3B	11	14643723	14872044	PTV	48	674	2.4373e-09	2.43386e-09	1.16859e-09	1.08249e-09	2.38969e-09	2.37843e-09	1.74439e-09	1.74439e-09
NMR metabolomics	NMR Lipoprotein subclasses (including composition)	Lipoprotein subclasses	23565	Concentration of Medium HDL Particles	M_HDL_P	DGAT2	11	75759512	75801535	PTV	19	397	8.14943e-09	8.17714e-09	2.73968e-09	2.6742e-09	8.82857e-09	8.81447e-09	4.95594e-09	4.95594e-09
NMR metabolomics	NMR Lipoprotein subclasses (including composition)	Lipoprotein subclasses	23565	Concentration of Medium HDL Particles	M_HDL_P	LIPC	15	58410569	58569843	PTV	28	437	1.39646e-14	1.40985e-14	4.39866e-18	4.18844e-18	2.35485e-14	2.34328e-14	1.28666e-17	1.28666e-17
NMR metabolomics	NMR Lipoprotein subclasses (including composition)	Lipoprotein subclasses	23565	Concentration of Medium HDL Particles	M_HDL_P	PLIN1	15	89664365	89679427	PTV	32	524	1.80566e-06	1.83732e-06	1.74077e-09	1.72106e-09	0.000148328	0.00014771	5.18758e-09	5.18758e-09
NMR metabolomics	NMR Lipoprotein subclasses (including composition)	Lipoprotein subclasses	23565	Concentration of Medium HDL Particles	M_HDL_P	CETP	16	56961850	56983845	PTV	37	226	1.27013e-13	1.30572e-13	4.75196e-29	4.74391e-29	4.03869e-08	4.0477e-08	1.42438e-28	1.42438e-28
NMR metabolomics	NMR Lipoprotein subclasses (including composition)	Lipoprotein subclasses	23565	Concentration of Medium HDL Particles	M_HDL_P	ANGPTL8	19	11237450	11241943	PTV	28	589	1.58137e-07	1.57372e-07	1.21232e-05	1.13897e-05	2.91289e-07	2.89022e-07	3.03932e-07	3.03932e-07
NMR metabolomics	NMR Lipoprotein subclasses (including composition)	Lipoprotein subclasses	23565	Concentration of Medium HDL Particles	M_HDL_P	ANGPTL3	1	62597487	62606159	PTV+D	53	601	1.19986e-34	1.49868e-34	7.72237e-55	7.0821e-55	2.00502e-28	1.98827e-28	2.21652e-54	2.21652e-54
NMR metabolomics	NMR Lipoprotein subclasses (including composition)	Lipoprotein subclasses	23565	Concentration of Medium HDL Particles	M_HDL_P	DOCK7	1	62454298	62688368	PTV+D	153	942	1.76032e-34	2.18004e-34	1.37611e-33	9.58918e-34	2.73951e-28	2.70991e-28	4.98447e-34	4.98447e-34
NMR metabolomics	NMR Lipoprotein subclasses (including composition)	Lipoprotein subclasses	23565	Concentration of Medium HDL Particles	M_HDL_P	PCSK9	1	55039548	55064852	PTV+D	143	1934	3.28015e-06	3.67009e-06	7.71355e-17	8.87668e-17	5.70062e-05	5.51589e-05	2.4763e-16	2.4763e-16
NMR metabolomics	NMR Lipoprotein subclasses (including composition)	Lipoprotein subclasses	23565	Concentration of Medium HDL Particles	M_HDL_P	CD36	7	80369575	80679277	PTV+D	427	8208	0.0363946	0.0511416	1.39712e-08	1.63196e-07	0.00627014	0.00705349	7.72164e-08	7.72164e-08
NMR metabolomics	NMR Lipoprotein subclasses (including composition)	Lipoprotein subclasses	23565	Concentration of Medium HDL Particles	M_HDL_P	LPL	8	19901717	19967259	PTV+D	179	934	8.6632e-28	8.88688e-28	2.05978e-29	1.54711e-29	7.14555e-27	7.06642e-27	5.18375e-29	5.18375e-29
NMR metabolomics	NMR Lipoprotein subclasses (including composition)	Lipoprotein subclasses	23565	Concentration of Medium HDL Particles	M_HDL_P	ABCA1	9	104781002	104928237	PTV+D	736	6423	1.03631e-16	1.65804e-15	8.25295e-89	3.24624e-87	1.2305e-48	1.29188e-48	4.829e-88	4.829e-88
NMR metabolomics	NMR Lipoprotein subclasses (including composition)	Lipoprotein subclasses	23565	Concentration of Medium HDL Particles	M_HDL_P	JAK2	9	4984390	5128183	PTV+D	250	1484	1.03721e-19	1.0255e-19	8.65278e-07	7.91699e-07	1.86956e-19	1.85326e-19	1.99089e-19	1.99089e-19
NMR metabolomics	NMR Lipoprotein subclasses (including composition)	Lipoprotein subclasses	23565	Concentration of Medium HDL Particles	M_HDL_P	APOC3	11	116829706	116833072	PTV+D	25	1510	1.15045e-146	2.22972e-146	2.56707e-172	5.79403e-173	3.64815e-143	3.57155e-143	2.83626e-172	2.83626e-172
NMR metabolomics	NMR Lipoprotein subclasses (including composition)	Lipoprotein subclasses	23565	Concentration of Medium HDL Particles	M_HDL_P	APOA1	11	116835751	116837950	PTV+D	36	635	1.29767e-66	1.30635e-66	3.1409e-72	2.64682e-72	1.35809e-66	1.35536e-66	8.61828e-72	8.61828e-72
NMR metabolomics	NMR Lipoprotein subclasses (including composition)	Lipoprotein subclasses	23565	Concentration of Medium HDL Particles	M_HDL_P	PDE3B	11	14643723	14872044	PTV+D	152	1320	2.53629e-10	2.76893e-10	4.91271e-15	4.2743e-15	4.22677e-09	4.13665e-09	1.36557e-14	1.36557e-14
NMR metabolomics	NMR Lipoprotein subclasses (including composition)	Lipoprotein subclasses	23565	Concentration of Medium HDL Particles	M_HDL_P	NR1H3	11	47248300	47269032	PTV+D	211	1587	3.87959e-10	3.88939e-10	2.10101e-06	1.87685e-06	1.53549e-09	1.5083e-09	9.28224e-10	9.28224e-10
NMR metabolomics	NMR Lipoprotein subclasses (including composition)	Lipoprotein subclasses	23565	Concentration of Medium HDL Particles	M_HDL_P	DGAT2	11	75759512	75801535	PTV+D	24	405	8.10262e-09	8.13152e-09	1.51215e-09	1.47987e-09	8.82354e-09	8.80959e-09	3.31439e-09	3.31439e-09
NMR metabolomics	NMR Lipoprotein subclasses (including composition)	Lipoprotein subclasses	23565	Concentration of Medium HDL Particles	M_HDL_P	SCARB1	12	124776856	124882668	PTV+D	118	1586	2.25047e-36	3.03488e-36	7.88232e-54	6.50968e-54	1.60903e-20	1.59196e-20	2.13916e-53	2.13916e-53
NMR metabolomics	NMR Lipoprotein subclasses (including composition)	Lipoprotein subclasses	23565	Concentration of Medium HDL Particles	M_HDL_P	LIPC	15	58410569	58569843	PTV+D	191	2707	1.32553e-27	2.57815e-27	8.48043e-46	4.99872e-46	1.04189e-19	1.00519e-19	1.88697e-45	1.88697e-45
NMR metabolomics	NMR Lipoprotein subclasses (including composition)	Lipoprotein subclasses	23565	Concentration of Medium HDL Particles	M_HDL_P	PLIN1	15	89664365	89679427	PTV+D	32	524	1.80566e-06	1.83732e-06	1.74077e-09	1.72106e-09	0.000148328	0.00014771	5.18758e-09	5.18758e-09
NMR metabolomics	NMR Lipoprotein subclasses (including composition)	Lipoprotein subclasses	23565	Concentration of Medium HDL Particles	M_HDL_P	PCSK6	15	101297142	101525202	PTV+D	263	4830	0.00015537	0.000221614	6.17617e-07	1.39617e-06	1.13342e-08	1.22608e-08	3.48563e-08	3.48563e-08
NMR metabolomics	NMR Lipoprotein subclasses (including composition)	Lipoprotein subclasses	23565	Concentration of Medium HDL Particles	M_HDL_P	LCAT	16	67939750	67944131	PTV+D	191	802	4.23718e-25	4.55151e-25	3.49709e-58	3.49077e-58	1.38702e-29	1.38888e-29	1.04818e-57	1.04818e-57
NMR metabolomics	NMR Lipoprotein subclasses (including composition)	Lipoprotein subclasses	23565	Concentration of Medium HDL Particles	M_HDL_P	CETP	16	56961850	56983845	PTV+D	37	226	1.27013e-13	1.30572e-13	4.75196e-29	4.74391e-29	4.03869e-08	4.0477e-08	1.42438e-28	1.42438e-28
NMR metabolomics	NMR Lipoprotein subclasses (including composition)	Lipoprotein subclasses	23565	Concentration of Medium HDL Particles	M_HDL_P	LIPG	18	49560699	49599182	PTV+D	167	850	5.65109e-09	6.26171e-09	4.64531e-31	4.86332e-31	1.7133e-10	1.72587e-10	1.42555e-30	1.42555e-30
NMR metabolomics	NMR Lipoprotein subclasses (including composition)	Lipoprotein subclasses	23565	Concentration of Medium HDL Particles	M_HDL_P	LDLR	19	11089362	11133816	PTV+D	365	2854	0.00122889	0.00122817	7.10284e-08	7.26624e-08	0.000163954	0.000165278	2.15402e-07	2.15402e-07
NMR metabolomics	NMR Lipoprotein subclasses (including composition)	Lipoprotein subclasses	23565	Concentration of Medium HDL Particles	M_HDL_P	ANGPTL8	19	11237450	11241943	PTV+D	29	590	1.58017e-07	1.57254e-07	1.53695e-05	1.44266e-05	2.91235e-07	2.88969e-07	3.04319e-07	3.04319e-07
NMR metabolomics	NMR Lipoprotein subclasses (including composition)	Lipoprotein subclasses	23565	Concentration of Medium HDL Particles	M_HDL_P	OR13C8	9	104569168	104570130	Synonymous	70	7657	1.21929e-10	1.1257e-10	8.36916e-08	2.5348e-08	1.8257e-10	1.66322e-10	2.09599e-10	2.09599e-10
NMR metabolomics	NMR Lipoprotein subclasses (including composition)	Lipoprotein subclasses	23565	Concentration of Medium HDL Particles	M_HDL_P	CETP	16	56961850	56983845	Synonymous	128	6441	5.72522e-20	4.02071e-20	0.0776916	0.070886	8.44267e-30	8.28912e-30	2.50956e-29	2.50956e-29
NMR metabolomics	NMR Lipoprotein subclasses (including composition)	Lipoprotein subclasses	23565	Concentration of Medium HDL Particles	M_HDL_P	RIPOR1	16	67518418	67546788	Synonymous	297	3764	5.10729e-07	7.95384e-07	0.0935434	0.0984144	1.24037e-10	1.24147e-10	3.72202e-10	3.72202e-10
NMR metabolomics	NMR Lipoprotein subclasses (including composition)	Lipoprotein subclasses	23565	Concentration of Medium HDL Particles	M_HDL_P	CD300LG	17	43847148	43863629	Synonymous	113	2052	1.13864e-14	1.1703e-14	4.19819e-10	2.39323e-10	2.76834e-14	2.67184e-14	2.44249e-14	2.44249e-14
NMR metabolomics	NMR Lipoprotein subclasses (including composition)	Lipoprotein subclasses	23565	Concentration of Medium HDL Particles	M_HDL_P	MPP3	17	43800799	43833170	Synonymous	172	7679	1.48614e-05	7.81258e-05	0.12439	0.19382	1.40615e-08	1.55302e-08	4.4252e-08	4.4252e-08
NMR metabolomics	NMR Lipoprotein subclasses (including composition)	Lipoprotein subclasses composition	23566	Total Lipids in Medium HDL	M_HDL_L	ANGPTL3	1	62597487	62606159	Missense	210	7629	0.000182487	0.00116776	0.00403085	0.0187198	2.21706e-24	2.75693e-24	7.37309e-24	1.47462e-23
NMR metabolomics	NMR Lipoprotein subclasses (including composition)	Lipoprotein subclasses composition	23566	Total Lipids in Medium HDL	M_HDL_L	DOCK7	1	62454298	62688368	Missense	1136	16195	0.000147574	0.000982876	0.119238	0.185698	4.71853e-24	5.32301e-24	1.50077e-23	3.00155e-23
NMR metabolomics	NMR Lipoprotein subclasses (including composition)	Lipoprotein subclasses composition	23566	Total Lipids in Medium HDL	M_HDL_L	PCSK9	1	55039548	55064852	Missense	448	4332	4.57253e-07	4.99672e-07	1.58389e-10	1.33743e-10	1.05493e-05	1.00665e-05	4.34942e-10	1.37259e-11
NMR metabolomics	NMR Lipoprotein subclasses (including composition)	Lipoprotein subclasses composition	23566	Total Lipids in Medium HDL	M_HDL_L	APOB	2	21001429	21044073	Missense	2447	56218	5.53418e-10	1.53873e-08	0.168586	0.138857	1.47204e-09	1.37644e-09	1.83051e-09	1.64829e-09
NMR metabolomics	NMR Lipoprotein subclasses (including composition)	Lipoprotein subclasses composition	23566	Total Lipids in Medium HDL	M_HDL_L	PLA2G12A	4	109709989	109730077	Missense	108	5603	4.69021e-09	6.9605e-09	2.70283e-14	4.48996e-14	3.50346e-08	3.17757e-08	1.01252e-13	2.02394e-13
NMR metabolomics	NMR Lipoprotein subclasses (including composition)	Lipoprotein subclasses composition	23566	Total Lipids in Medium HDL	M_HDL_L	MTTP	4	99563761	99623999	Missense	501	9589	0.516572	0.53138	0.370287	0.465264	2.64588e-08	3.32059e-08	8.83526e-08	1.76705e-07
NMR metabolomics	NMR Lipoprotein subclasses (including composition)	Lipoprotein subclasses composition	23566	Total Lipids in Medium HDL	M_HDL_L	LPL	8	19901717	19967259	Missense	282	2757	4.53139e-11	8.8845e-11	1.20506e-06	1.3632e-06	2.45337e-23	2.46543e-23	7.37817e-23	4.11987e-24
NMR metabolomics	NMR Lipoprotein subclasses (including composition)	Lipoprotein subclasses composition	23566	Total Lipids in Medium HDL	M_HDL_L	ABCA1	9	104781002	104928237	Missense	1113	16930	5.02067e-11	2.21014e-09	2.018e-41	8.81377e-40	6.34106e-27	6.87013e-27	1.1837e-40	1.13329e-57
NMR metabolomics	NMR Lipoprotein subclasses (including composition)	Lipoprotein subclasses composition	23566	Total Lipids in Medium HDL	M_HDL_L	JAK2	9	4984390	5128183	Missense	640	13084	0.0136717	0.0304067	0.00193537	0.00299179	6.1431e-17	7.13048e-17	1.98002e-16	9.9529e-18
NMR metabolomics	NMR Lipoprotein subclasses (including composition)	Lipoprotein subclasses composition	23566	Total Lipids in Medium HDL	M_HDL_L	APOA1	11	116835751	116837950	Missense	198	2815	6.89226e-73	7.89777e-73	3.43506e-26	1.46082e-26	1.73987e-68	1.71105e-68	2.20816e-72	4.41395e-72
NMR metabolomics	NMR Lipoprotein subclasses (including composition)	Lipoprotein subclasses composition	23566	Total Lipids in Medium HDL	M_HDL_L	DGAT2	11	75759512	75801535	Missense	198	5283	1.02021e-11	2.82125e-11	2.19809e-18	2.24775e-18	2.33564e-07	2.32559e-07	6.66793e-18	1.33359e-17
NMR metabolomics	NMR Lipoprotein subclasses (including composition)	Lipoprotein subclasses composition	23566	Total Lipids in Medium HDL	M_HDL_L	APOC3	11	116829706	116833072	Missense	61	407	9.40523e-10	9.47959e-10	8.6043e-08	8.01682e-08	2.16352e-09	2.15267e-09	1.95505e-09	9.38943e-11
NMR metabolomics	NMR Lipoprotein subclasses (including composition)	Lipoprotein subclasses composition	23566	Total Lipids in Medium HDL	M_HDL_L	NR1H3	11	47248300	47269032	Missense	338	3974	0.00142602	0.00202949	0.00118477	0.00119786	2.66764e-07	2.70478e-07	8.05514e-07	1.43014e-07
NMR metabolomics	NMR Lipoprotein subclasses (including composition)	Lipoprotein subclasses composition	23566	Total Lipids in Medium HDL	M_HDL_L	SCARB1	12	124776856	124882668	Missense	343	7449	3.12229e-06	5.99236e-05	5.94161e-21	7.67559e-18	1.40134e-18	1.64515e-18	3.53448e-20	1.40708e-45
NMR metabolomics	NMR Lipoprotein subclasses (including composition)	Lipoprotein subclasses composition	23566	Total Lipids in Medium HDL	M_HDL_L	LIPC	15	58410569	58569843	Missense	368	5026	2.35879e-29	5.37463e-29	1.99659e-24	6.8714e-25	1.01889e-17	9.88809e-18	9.83565e-29	1.35861e-28
NMR metabolomics	NMR Lipoprotein subclasses (including composition)	Lipoprotein subclasses composition	23566	Total Lipids in Medium HDL	M_HDL_L	PCSK6	15	101297142	101525202	Missense	650	20884	8.33082e-08	9.63667e-07	0.254458	0.312521	1.88338e-07	2.10537e-07	2.59732e-07	1.85821e-11
NMR metabolomics	NMR Lipoprotein subclasses (including composition)	Lipoprotein subclasses composition	23566	Total Lipids in Medium HDL	M_HDL_L	LCAT	16	67939750	67944131	Missense	247	2855	0.0194585	0.0275584	1.86813e-11	6.49353e-11	1.27709e-16	1.37212e-16	4.44089e-16	5.46205e-43
NMR metabolomics	NMR Lipoprotein subclasses (including composition)	Lipoprotein subclasses composition	23566	Total Lipids in Medium HDL	M_HDL_L	CETP	16	56961850	56983845	Missense	268	5043	5.13065e-24	7.38972e-24	4.57992e-19	4.78647e-19	3.89811e-20	3.72403e-20	1.8166e-23	1.8166e-23
NMR metabolomics	NMR Lipoprotein subclasses (including composition)	Lipoprotein subclasses composition	23566	Total Lipids in Medium HDL	M_HDL_L	SLC9A5	16	67237683	67272190	Missense	521	6678	0.253318	0.281536	0.295075	0.301042	4.64799e-08	4.92953e-08	1.43539e-07	2.87111e-07
NMR metabolomics	NMR Lipoprotein subclasses (including composition)	Lipoprotein subclasses composition	23566	Total Lipids in Medium HDL	M_HDL_L	LIPG	18	49560699	49599182	Missense	329	4575	6.36508e-98	2.02855e-97	2.51935e-61	1.88687e-63	4.33368e-91	4.06775e-91	2.90693e-97	5.81385e-97
NMR metabolomics	NMR Lipoprotein subclasses (including composition)	Lipoprotein subclasses composition	23566	Total Lipids in Medium HDL	M_HDL_L	LDLR	19	11089362	11133816	Missense	555	11028	0.0700147	0.107249	4.6756e-05	9.69661e-05	0.0036199	0.00432456	0.000186156	1.16841e-08
NMR metabolomics	NMR Lipoprotein subclasses (including composition)	Lipoprotein subclasses composition	23566	Total Lipids in Medium HDL	M_HDL_L	MARK4	19	45079288	45305283	Missense	2141	32706	8.97029e-09	1.56398e-08	0.074495	0.0672796	3.53677e-05	2.93429e-05	3.41917e-08	6.83835e-08
NMR metabolomics	NMR Lipoprotein subclasses (including composition)	Lipoprotein subclasses composition	23566	Total Lipids in Medium HDL	M_HDL_L	PCSK9	1	55039548	55064852	Disruptive Missense	101	1405	1.3768e-06	1.42384e-06	2.26568e-12	2.38602e-12	3.6573e-06	3.57001e-06	6.97298e-12	6.97298e-12
NMR metabolomics	NMR Lipoprotein subclasses (including composition)	Lipoprotein subclasses composition	23566	Total Lipids in Medium HDL	M_HDL_L	ANGPTL3	1	62597487	62606159	Disruptive Missense	17	81	1.33015e-06	1.33413e-06	8.84852e-09	8.81905e-09	2.54993e-05	2.54869e-05	2.63177e-08	2.63177e-08
NMR metabolomics	NMR Lipoprotein subclasses (including composition)	Lipoprotein subclasses composition	23566	Total Lipids in Medium HDL	M_HDL_L	APOB	2	21001429	21044073	Disruptive Missense	64	1117	5.41034e-05	6.96633e-05	5.26139e-06	5.67141e-06	4.95154e-10	5.04406e-10	1.49906e-09	1.49906e-09
NMR metabolomics	NMR Lipoprotein subclasses (including composition)	Lipoprotein subclasses composition	23566	Total Lipids in Medium HDL	M_HDL_L	LPL	8	19901717	19967259	Disruptive Missense	151	845	1.18602e-24	1.20704e-24	2.77193e-24	2.15527e-24	6.00059e-24	5.93907e-24	2.1191e-24	2.1191e-24
NMR metabolomics	NMR Lipoprotein subclasses (including composition)	Lipoprotein subclasses composition	23566	Total Lipids in Medium HDL	M_HDL_L	ABCA1	9	104781002	104928237	Disruptive Missense	665	6077	1.59151e-13	1.438e-12	1.02935e-58	1.14438e-57	2.15474e-27	2.21204e-27	5.66644e-58	5.66644e-58
NMR metabolomics	NMR Lipoprotein subclasses (including composition)	Lipoprotein subclasses composition	23566	Total Lipids in Medium HDL	M_HDL_L	JAK2	9	4984390	5128183	Disruptive Missense	204	1310	2.39748e-18	2.38209e-18	2.69833e-08	2.45572e-08	5.93492e-18	5.88315e-18	5.10475e-18	5.10475e-18
NMR metabolomics	NMR Lipoprotein subclasses (including composition)	Lipoprotein subclasses composition	23566	Total Lipids in Medium HDL	M_HDL_L	APOA1	11	116835751	116837950	Disruptive Missense	20	607	4.26583e-69	4.27564e-69	4.85179e-69	3.47699e-69	4.07966e-69	4.07142e-69	4.13009e-69	4.13009e-69
NMR metabolomics	NMR Lipoprotein subclasses (including composition)	Lipoprotein subclasses composition	23566	Total Lipids in Medium HDL	M_HDL_L	APOC3	11	116829706	116833072	Disruptive Missense	16	221	1.00174e-09	1.00887e-09	1.64435e-11	1.6489e-11	1.55831e-09	1.55651e-09	4.81023e-11	4.81023e-11
NMR metabolomics	NMR Lipoprotein subclasses (including composition)	Lipoprotein subclasses composition	23566	Total Lipids in Medium HDL	M_HDL_L	NR1H3	11	47248300	47269032	Disruptive Missense	176	1421	3.75703e-08	3.7285e-08	0.000142525	0.00013043	8.76888e-08	8.61832e-08	7.84734e-08	7.84734e-08
NMR metabolomics	NMR Lipoprotein subclasses (including composition)	Lipoprotein subclasses composition	23566	Total Lipids in Medium HDL	M_HDL_L	SCARB1	12	124776856	124882668	Disruptive Missense	96	1509	9.25112e-34	1.20371e-33	2.6042e-46	2.13294e-46	3.25546e-19	3.22192e-19	7.03539e-46	7.03539e-46
NMR metabolomics	NMR Lipoprotein subclasses (including composition)	Lipoprotein subclasses composition	23566	Total Lipids in Medium HDL	M_HDL_L	LIPC	15	58410569	58569843	Disruptive Missense	163	2267	4.20961e-20	5.02835e-20	9.3959e-29	5.99521e-29	4.58481e-18	4.42832e-18	2.19596e-28	2.19596e-28
NMR metabolomics	NMR Lipoprotein subclasses (including composition)	Lipoprotein subclasses composition	23566	Total Lipids in Medium HDL	M_HDL_L	PCSK6	15	101297142	101525202	Disruptive Missense	207	2713	9.40823e-05	0.000132511	2.60591e-12	3.81648e-12	3.92235e-07	4.07286e-07	9.29146e-12	9.29146e-12
NMR metabolomics	NMR Lipoprotein subclasses (including composition)	Lipoprotein subclasses composition	23566	Total Lipids in Medium HDL	M_HDL_L	LCAT	16	67939750	67944131	Disruptive Missense	175	750	7.43561e-19	7.79298e-19	9.0995e-44	9.10734e-44	2.70438e-23	2.70901e-23	2.73103e-43	2.73103e-43
NMR metabolomics	NMR Lipoprotein subclasses (including composition)	Lipoprotein subclasses composition	23566	Total Lipids in Medium HDL	M_HDL_L	LIPG	18	49560699	49599182	Disruptive Missense	141	699	1.77792e-08	1.93684e-08	7.37759e-26	7.53223e-26	3.00444e-06	3.02457e-06	2.23623e-25	2.23623e-25
NMR metabolomics	NMR Lipoprotein subclasses (including composition)	Lipoprotein subclasses composition	23566	Total Lipids in Medium HDL	M_HDL_L	LDLR	19	11089362	11133816	Disruptive Missense	318	2669	0.000107462	0.000109583	1.9205e-09	1.97578e-09	1.28616e-05	1.29698e-05	5.84225e-09	5.84225e-09
NMR metabolomics	NMR Lipoprotein subclasses (including composition)	Lipoprotein subclasses composition	23566	Total Lipids in Medium HDL	M_HDL_L	PCSK9	1	55039548	55064852	pLoF	33	451	2.59597e-05	2.67215e-05	1.0809e-08	1.08503e-08	0.000823598	0.000819933	3.2475e-08	3.2475e-08
NMR metabolomics	NMR Lipoprotein subclasses (including composition)	Lipoprotein subclasses composition	23566	Total Lipids in Medium HDL	M_HDL_L	ABCA1	9	104781002	104928237	pLoF	56	269	5.4342e-08	5.57049e-08	9.55698e-20	1.05797e-19	1.76722e-27	1.7774e-27	5.31688e-27	5.31688e-27
NMR metabolomics	NMR Lipoprotein subclasses (including composition)	Lipoprotein subclasses composition	23566	Total Lipids in Medium HDL	M_HDL_L	APOC3	11	116829706	116833072	pLoF	8	1286	4.14402e-119	5.47321e-119	8.8599e-135	8.84367e-135	1.04262e-117	1.03115e-117	2.65553e-134	2.65553e-134
NMR metabolomics	NMR Lipoprotein subclasses (including composition)	Lipoprotein subclasses composition	23566	Total Lipids in Medium HDL	M_HDL_L	DGAT2	11	75759512	75801535	pLoF	23	404	3.58059e-09	3.58976e-09	2.47238e-09	2.38023e-09	3.75981e-09	3.75385e-09	3.13347e-09	3.13347e-09
NMR metabolomics	NMR Lipoprotein subclasses (including composition)	Lipoprotein subclasses composition	23566	Total Lipids in Medium HDL	M_HDL_L	PDE3B	11	14643723	14872044	pLoF	38	648	1.6906e-07	1.6879e-07	1.11689e-07	1.05968e-07	1.66237e-07	1.65455e-07	1.4188e-07	1.4188e-07
NMR metabolomics	NMR Lipoprotein subclasses (including composition)	Lipoprotein subclasses composition	23566	Total Lipids in Medium HDL	M_HDL_L	CETP	16	56961850	56983845	pLoF	28	136	7.16708e-08	7.22939e-08	1.16049e-15	1.16003e-15	8.75484e-07	8.77305e-07	3.44169e-15	3.44169e-15
NMR metabolomics	NMR Lipoprotein subclasses (including composition)	Lipoprotein subclasses composition	23566	Total Lipids in Medium HDL	M_HDL_L	PCSK9	1	55039548	55064852	pLoF+D	134	1856	1.33856e-07	1.55986e-07	3.73328e-19	4.28195e-19	4.91779e-06	4.76262e-06	1.19665e-18	1.19665e-18
NMR metabolomics	NMR Lipoprotein subclasses (including composition)	Lipoprotein subclasses composition	23566	Total Lipids in Medium HDL	M_HDL_L	ANGPTL3	1	62597487	62606159	pLoF+D	41	143	7.76534e-08	7.81756e-08	1.01241e-12	1.00669e-12	3.17447e-05	3.17268e-05	3.02869e-12	3.02869e-12
NMR metabolomics	NMR Lipoprotein subclasses (including composition)	Lipoprotein subclasses composition	23566	Total Lipids in Medium HDL	M_HDL_L	APOB	2	21001429	21044073	pLoF+D	145	1442	4.2514e-05	5.53301e-05	4.51194e-06	4.65017e-06	5.87854e-10	5.95986e-10	1.77543e-09	1.77543e-09
NMR metabolomics	NMR Lipoprotein subclasses (including composition)	Lipoprotein subclasses composition	23566	Total Lipids in Medium HDL	M_HDL_L	LPL	8	19901717	19967259	pLoF+D	176	911	8.95698e-25	9.16551e-25	2.17354e-25	1.68537e-25	6.37571e-24	6.30667e-24	4.5952e-25	4.5952e-25
NMR metabolomics	NMR Lipoprotein subclasses (including composition)	Lipoprotein subclasses composition	23566	Total Lipids in Medium HDL	M_HDL_L	ABCA1	9	104781002	104928237	pLoF+D	721	6346	5.41885e-14	5.43286e-13	3.6384e-70	6.72229e-69	4.82919e-35	5.06546e-35	2.07095e-69	2.07095e-69
NMR metabolomics	NMR Lipoprotein subclasses (including composition)	Lipoprotein subclasses composition	23566	Total Lipids in Medium HDL	M_HDL_L	JAK2	9	4984390	5128183	pLoF+D	246	1472	3.33333e-18	3.29786e-18	7.41126e-07	6.79509e-07	6.55804e-18	6.50059e-18	6.59671e-18	6.59671e-18
NMR metabolomics	NMR Lipoprotein subclasses (including composition)	Lipoprotein subclasses composition	23566	Total Lipids in Medium HDL	M_HDL_L	APOC3	11	116829706	116833072	pLoF+D	24	1507	1.65743e-120	2.8436e-120	4.57699e-142	1.43727e-142	1.21489e-117	1.18929e-117	6.56278e-142	6.56278e-142
NMR metabolomics	NMR Lipoprotein subclasses (including composition)	Lipoprotein subclasses composition	23566	Total Lipids in Medium HDL	M_HDL_L	APOA1	11	116835751	116837950	pLoF+D	32	625	4.00442e-69	4.02586e-69	3.08595e-73	2.44916e-73	4.07867e-69	4.07047e-69	8.19167e-73	8.19167e-73
NMR metabolomics	NMR Lipoprotein subclasses (including composition)	Lipoprotein subclasses composition	23566	Total Lipids in Medium HDL	M_HDL_L	PDE3B	11	14643723	14872044	pLoF+D	142	1295	2.08919e-08	2.26397e-08	2.52418e-12	2.28469e-12	2.93735e-07	2.87498e-07	7.19469e-12	7.19469e-12
NMR metabolomics	NMR Lipoprotein subclasses (including composition)	Lipoprotein subclasses composition	23566	Total Lipids in Medium HDL	M_HDL_L	DGAT2	11	75759512	75801535	pLoF+D	28	412	3.56496e-09	3.57456e-09	1.4235e-09	1.37333e-09	3.75839e-09	3.75247e-09	2.37767e-09	2.37767e-09
NMR metabolomics	NMR Lipoprotein subclasses (including composition)	Lipoprotein subclasses composition	23566	Total Lipids in Medium HDL	M_HDL_L	NR1H3	11	47248300	47269032	pLoF+D	205	1499	3.694e-08	3.66755e-08	0.000135322	0.000123952	8.89674e-08	8.74252e-08	7.78907e-08	7.78907e-08
NMR metabolomics	NMR Lipoprotein subclasses (including composition)	Lipoprotein subclasses composition	23566	Total Lipids in Medium HDL	M_HDL_L	SCARB1	12	124776856	124882668	pLoF+D	115	1584	5.27919e-34	6.9603e-34	1.20739e-49	9.99038e-50	3.38075e-19	3.34416e-19	3.28013e-49	3.28013e-49
NMR metabolomics	NMR Lipoprotein subclasses (including composition)	Lipoprotein subclasses composition	23566	Total Lipids in Medium HDL	M_HDL_L	LIPC	15	58410569	58569843	pLoF+D	189	2397	3.52804e-20	4.25792e-20	2.55701e-31	1.65909e-31	4.75851e-18	4.59167e-18	6.03729e-31	6.03729e-31
NMR metabolomics	NMR Lipoprotein subclasses (including composition)	Lipoprotein subclasses composition	23566	Total Lipids in Medium HDL	M_HDL_L	PCSK6	15	101297142	101525202	pLoF+D	258	5180	5.64756e-05	8.3743e-05	1.27431e-05	2.46607e-05	3.24626e-09	3.50177e-09	1.0105e-08	1.0105e-08
NMR metabolomics	NMR Lipoprotein subclasses (including composition)	Lipoprotein subclasses composition	23566	Total Lipids in Medium HDL	M_HDL_L	LCAT	16	67939750	67944131	pLoF+D	188	796	1.47234e-20	1.55512e-20	2.46642e-46	2.46133e-46	1.20009e-22	1.20217e-22	7.39162e-46	7.39162e-46
NMR metabolomics	NMR Lipoprotein subclasses (including composition)	Lipoprotein subclasses composition	23566	Total Lipids in Medium HDL	M_HDL_L	CETP	16	56961850	56983845	pLoF+D	28	136	7.16708e-08	7.22939e-08	1.16049e-15	1.16003e-15	8.75484e-07	8.77305e-07	3.44169e-15	3.44169e-15
NMR metabolomics	NMR Lipoprotein subclasses (including composition)	Lipoprotein subclasses composition	23566	Total Lipids in Medium HDL	M_HDL_L	LIPG	18	49560699	49599182	pLoF+D	159	807	8.14898e-09	8.97201e-09	8.01431e-28	8.31114e-28	1.00314e-08	1.01069e-08	2.44801e-27	2.44801e-27
NMR metabolomics	NMR Lipoprotein subclasses (including composition)	Lipoprotein subclasses composition	23566	Total Lipids in Medium HDL	M_HDL_L	LDLR	19	11089362	11133816	pLoF+D	347	2776	8.97086e-05	9.17666e-05	1.4237e-10	1.47533e-10	5.44074e-07	5.48702e-07	4.346e-10	4.346e-10
NMR metabolomics	NMR Lipoprotein subclasses (including composition)	Lipoprotein subclasses composition	23566	Total Lipids in Medium HDL	M_HDL_L	ANGPTL3	1	62597487	62606159	PTV	36	520	8.81724e-36	1.08462e-35	1.29784e-50	1.20157e-50	8.41816e-30	8.36095e-30	3.74355e-50	3.74355e-50
NMR metabolomics	NMR Lipoprotein subclasses (including composition)	Lipoprotein subclasses composition	23566	Total Lipids in Medium HDL	M_HDL_L	DOCK7	1	62454298	62688368	PTV	102	746	1.25491e-35	1.53217e-35	3.65892e-36	2.67849e-36	1.06476e-29	1.05577e-29	7.57956e-36	7.57956e-36
NMR metabolomics	NMR Lipoprotein subclasses (including composition)	Lipoprotein subclasses composition	23566	Total Lipids in Medium HDL	M_HDL_L	PCSK9	1	55039548	55064852	PTV	42	527	2.20977e-05	2.27976e-05	1.48957e-10	1.50611e-10	0.000929301	0.000924271	4.49336e-10	4.49336e-10
NMR metabolomics	NMR Lipoprotein subclasses (including composition)	Lipoprotein subclasses composition	23566	Total Lipids in Medium HDL	M_HDL_L	CD36	7	80369575	80679277	PTV	149	2602	0.0023458	0.00284492	2.14292e-09	2.63751e-09	0.00253872	0.00256095	7.09388e-09	7.09388e-09
NMR metabolomics	NMR Lipoprotein subclasses (including composition)	Lipoprotein subclasses composition	23566	Total Lipids in Medium HDL	M_HDL_L	ABCA1	9	104781002	104928237	PTV	70	337	4.32903e-09	4.50884e-09	5.25248e-25	5.87016e-25	6.61808e-37	6.63666e-37	1.98821e-36	1.98821e-36
NMR metabolomics	NMR Lipoprotein subclasses (including composition)	Lipoprotein subclasses composition	23566	Total Lipids in Medium HDL	M_HDL_L	APOC3	11	116829706	116833072	PTV	9	1289	4.13934e-119	5.46762e-119	3.64963e-135	3.66399e-135	1.04259e-117	1.03113e-117	1.09704e-134	1.09704e-134
NMR metabolomics	NMR Lipoprotein subclasses (including composition)	Lipoprotein subclasses composition	23566	Total Lipids in Medium HDL	M_HDL_L	DGAT2	11	75759512	75801535	PTV	19	398	3.52571e-09	3.53638e-09	1.32488e-09	1.28916e-09	3.76181e-09	3.75579e-09	2.28226e-09	2.28226e-09
NMR metabolomics	NMR Lipoprotein subclasses (including composition)	Lipoprotein subclasses composition	23566	Total Lipids in Medium HDL	M_HDL_L	PDE3B	11	14643723	14872044	PTV	48	673	1.71178e-07	1.70805e-07	1.33947e-07	1.25522e-07	1.66286e-07	1.65501e-07	1.5312e-07	1.5312e-07
NMR metabolomics	NMR Lipoprotein subclasses (including composition)	Lipoprotein subclasses composition	23566	Total Lipids in Medium HDL	M_HDL_L	LIPC	15	58410569	58569843	PTV	28	436	6.21767e-13	6.27915e-13	2.21726e-16	2.13806e-16	1.06639e-12	1.06115e-12	6.66134e-16	6.66134e-16
NMR metabolomics	NMR Lipoprotein subclasses (including composition)	Lipoprotein subclasses composition	23566	Total Lipids in Medium HDL	M_HDL_L	PLIN1	15	89664365	89679427	PTV	31	521	3.02108e-05	3.06691e-05	7.0667e-08	7.01188e-08	0.00135896	0.00135417	2.10677e-07	2.10677e-07
NMR metabolomics	NMR Lipoprotein subclasses (including composition)	Lipoprotein subclasses composition	23566	Total Lipids in Medium HDL	M_HDL_L	CETP	16	56961850	56983845	PTV	37	226	3.76499e-12	3.85845e-12	7.43691e-26	7.42678e-26	4.47415e-07	4.48369e-07	2.22955e-25	2.22955e-25
NMR metabolomics	NMR Lipoprotein subclasses (including composition)	Lipoprotein subclasses composition	23566	Total Lipids in Medium HDL	M_HDL_L	ANGPTL3	1	62597487	62606159	PTV+D	53	601	2.51598e-36	3.18483e-36	7.50302e-58	6.88127e-58	9.32062e-30	9.24263e-30	2.15361e-57	2.15361e-57
NMR metabolomics	NMR Lipoprotein subclasses (including composition)	Lipoprotein subclasses composition	23566	Total Lipids in Medium HDL	M_HDL_L	DOCK7	1	62454298	62688368	PTV+D	153	942	3.76615e-36	4.72552e-36	2.23274e-35	1.53464e-35	1.2735e-29	1.25972e-29	1.02199e-35	1.02199e-35
NMR metabolomics	NMR Lipoprotein subclasses (including composition)	Lipoprotein subclasses composition	23566	Total Lipids in Medium HDL	M_HDL_L	PCSK9	1	55039548	55064852	PTV+D	143	1932	1.27947e-07	1.49518e-07	8.28703e-21	9.82365e-21	5.07906e-06	4.91396e-06	2.69705e-20	2.69705e-20
NMR metabolomics	NMR Lipoprotein subclasses (including composition)	Lipoprotein subclasses composition	23566	Total Lipids in Medium HDL	M_HDL_L	APOB	2	21001429	21044073	PTV+D	164	1564	4.61078e-05	5.97647e-05	1.9787e-05	1.98305e-05	6.35464e-10	6.42873e-10	1.91736e-09	1.91736e-09
NMR metabolomics	NMR Lipoprotein subclasses (including composition)	Lipoprotein subclasses composition	23566	Total Lipids in Medium HDL	M_HDL_L	CD36	7	80369575	80679277	PTV+D	427	8200	0.0464506	0.063882	2.40203e-08	2.51731e-07	0.00656226	0.00738065	1.31567e-07	1.31567e-07
NMR metabolomics	NMR Lipoprotein subclasses (including composition)	Lipoprotein subclasses composition	23566	Total Lipids in Medium HDL	M_HDL_L	LPL	8	19901717	19967259	PTV+D	179	934	8.38842e-25	8.59508e-25	1.28368e-26	9.96761e-27	6.55847e-24	6.48575e-24	3.31696e-26	3.31696e-26
NMR metabolomics	NMR Lipoprotein subclasses (including composition)	Lipoprotein subclasses composition	23566	Total Lipids in Medium HDL	M_HDL_L	ABCA1	9	104781002	104928237	PTV+D	735	6414	4.52897e-14	4.62358e-13	2.96186e-73	6.19425e-72	2.52596e-39	2.64877e-39	1.69602e-72	1.69602e-72
NMR metabolomics	NMR Lipoprotein subclasses (including composition)	Lipoprotein subclasses composition	23566	Total Lipids in Medium HDL	M_HDL_L	JAK2	9	4984390	5128183	PTV+D	250	1481	3.35583e-18	3.31971e-18	9.72779e-07	8.91821e-07	6.55809e-18	6.50064e-18	6.62592e-18	6.62592e-18
NMR metabolomics	NMR Lipoprotein subclasses (including composition)	Lipoprotein subclasses composition	23566	Total Lipids in Medium HDL	M_HDL_L	APOC3	11	116829706	116833072	PTV+D	25	1510	1.65553e-120	2.84069e-120	1.90033e-142	6.01108e-143	1.21493e-117	1.18933e-117	2.73995e-142	2.73995e-142
NMR metabolomics	NMR Lipoprotein subclasses (including composition)	Lipoprotein subclasses composition	23566	Total Lipids in Medium HDL	M_HDL_L	APOA1	11	116835751	116837950	PTV+D	36	631	4.00811e-69	4.0294e-69	8.61543e-74	6.8004e-74	4.07849e-69	4.07031e-69	2.28023e-73	2.28023e-73
NMR metabolomics	NMR Lipoprotein subclasses (including composition)	Lipoprotein subclasses composition	23566	Total Lipids in Medium HDL	M_HDL_L	PDE3B	11	14643723	14872044	PTV+D	152	1320	2.11526e-08	2.2909e-08	2.87633e-12	2.59062e-12	2.93741e-07	2.87503e-07	8.1769e-12	8.1769e-12
NMR metabolomics	NMR Lipoprotein subclasses (including composition)	Lipoprotein subclasses composition	23566	Total Lipids in Medium HDL	M_HDL_L	DGAT2	11	75759512	75801535	PTV+D	24	406	3.51033e-09	3.52139e-09	7.59974e-10	7.40974e-10	3.75967e-09	3.75372e-09	1.59293e-09	1.59293e-09
NMR metabolomics	NMR Lipoprotein subclasses (including composition)	Lipoprotein subclasses composition	23566	Total Lipids in Medium HDL	M_HDL_L	NR1H3	11	47248300	47269032	PTV+D	211	1589	3.10268e-08	3.09157e-08	3.95531e-05	3.61459e-05	9.59301e-08	9.42291e-08	7.00396e-08	7.00396e-08
NMR metabolomics	NMR Lipoprotein subclasses (including composition)	Lipoprotein subclasses composition	23566	Total Lipids in Medium HDL	M_HDL_L	SCARB1	12	124776856	124882668	PTV+D	118	1587	5.25487e-34	6.92919e-34	2.19283e-50	1.83138e-50	3.34823e-19	3.31246e-19	5.98762e-50	5.98762e-50
NMR metabolomics	NMR Lipoprotein subclasses (including composition)	Lipoprotein subclasses composition	23566	Total Lipids in Medium HDL	M_HDL_L	LIPC	15	58410569	58569843	PTV+D	191	2703	5.96856e-25	1.06632e-24	1.72564e-41	1.07247e-41	5.47725e-18	5.28448e-18	3.96846e-41	3.96846e-41
NMR metabolomics	NMR Lipoprotein subclasses (including composition)	Lipoprotein subclasses composition	23566	Total Lipids in Medium HDL	M_HDL_L	PCSK6	15	101297142	101525202	PTV+D	263	4827	7.2654e-05	0.00010581	1.34644e-07	3.36943e-07	1.05242e-09	1.13874e-09	3.26303e-09	3.26303e-09
NMR metabolomics	NMR Lipoprotein subclasses (including composition)	Lipoprotein subclasses composition	23566	Total Lipids in Medium HDL	M_HDL_L	PLIN1	15	89664365	89679427	PTV+D	31	521	3.02108e-05	3.06691e-05	7.0667e-08	7.01188e-08	0.00135896	0.00135417	2.10677e-07	2.10677e-07
NMR metabolomics	NMR Lipoprotein subclasses (including composition)	Lipoprotein subclasses composition	23566	Total Lipids in Medium HDL	M_HDL_L	LCAT	16	67939750	67944131	PTV+D	191	800	1.45373e-20	1.53554e-20	1.01624e-46	1.01432e-46	4.95326e-23	4.96197e-23	3.04583e-46	3.04583e-46
NMR metabolomics	NMR Lipoprotein subclasses (including composition)	Lipoprotein subclasses composition	23566	Total Lipids in Medium HDL	M_HDL_L	CETP	16	56961850	56983845	PTV+D	37	226	3.76499e-12	3.85845e-12	7.43691e-26	7.42678e-26	4.47415e-07	4.48369e-07	2.22955e-25	2.22955e-25
NMR metabolomics	NMR Lipoprotein subclasses (including composition)	Lipoprotein subclasses composition	23566	Total Lipids in Medium HDL	M_HDL_L	LIPG	18	49560699	49599182	PTV+D	166	849	3.43009e-09	3.82137e-09	3.07789e-31	3.21906e-31	4.14869e-10	4.17841e-10	9.44068e-31	9.44068e-31
NMR metabolomics	NMR Lipoprotein subclasses (including composition)	Lipoprotein subclasses composition	23566	Total Lipids in Medium HDL	M_HDL_L	LDLR	19	11089362	11133816	PTV+D	365	2854	9.48494e-05	9.69274e-05	3.09157e-11	3.21473e-11	9.25428e-08	9.33525e-08	9.45264e-11	9.45264e-11
NMR metabolomics	NMR Lipoprotein subclasses (including composition)	Lipoprotein subclasses composition	23566	Total Lipids in Medium HDL	M_HDL_L	APOB	2	21001429	21044073	Synonymous	997	26584	6.25885e-08	5.03245e-07	0.237002	0.191026	1.2658e-07	1.17068e-07	1.74385e-07	1.74385e-07
NMR metabolomics	NMR Lipoprotein subclasses (including composition)	Lipoprotein subclasses composition	23566	Total Lipids in Medium HDL	M_HDL_L	OR13C8	9	104569168	104570130	Synonymous	69	7647	5.80758e-09	5.52346e-09	7.57272e-07	2.71646e-07	1.08118e-08	9.85016e-09	1.08647e-08	1.08647e-08
NMR metabolomics	NMR Lipoprotein subclasses (including composition)	Lipoprotein subclasses composition	23566	Total Lipids in Medium HDL	M_HDL_L	CETP	16	56961850	56983845	Synonymous	128	6431	3.44755e-17	2.56422e-17	0.0809342	0.0744149	6.41557e-26	6.30054e-26	1.90726e-25	1.90726e-25
NMR metabolomics	NMR Lipoprotein subclasses (including composition)	Lipoprotein subclasses composition	23566	Total Lipids in Medium HDL	M_HDL_L	RIPOR1	16	67518418	67546788	Synonymous	296	3750	1.35579e-05	1.92543e-05	0.061623	0.06463	1.9655e-08	1.96741e-08	5.89208e-08	5.89208e-08
NMR metabolomics	NMR Lipoprotein subclasses (including composition)	Lipoprotein subclasses composition	23566	Total Lipids in Medium HDL	M_HDL_L	CD300LG	17	43847148	43863629	Synonymous	113	2049	1.63065e-13	1.67741e-13	3.22247e-09	1.93334e-09	4.03566e-13	3.89506e-13	3.50053e-13	3.50053e-13
NMR metabolomics	NMR Lipoprotein subclasses (including composition)	Lipoprotein subclasses composition	23566	Total Lipids in Medium HDL	M_HDL_L	MPP3	17	43800799	43833170	Synonymous	172	7670	3.5452e-05	0.000157746	0.159827	0.23878	7.4672e-08	8.2463e-08	2.34805e-07	2.34805e-07
NMR metabolomics	NMR Lipoprotein subclasses (including composition)	Lipoprotein subclasses	23567	Phospholipids in Medium HDL	M_HDL_PL	ANGPTL3	1	62597487	62606159	Missense	210	7637	0.000101769	0.00078943	0.000496144	0.00368205	4.62628e-28	5.75259e-28	1.5385e-27	3.07699e-27
NMR metabolomics	NMR Lipoprotein subclasses (including composition)	Lipoprotein subclasses	23567	Phospholipids in Medium HDL	M_HDL_PL	DOCK7	1	62454298	62688368	Missense	1139	16214	7.27385e-05	0.000598828	0.0307997	0.0566379	9.84377e-28	1.1105e-27	3.13092e-27	6.26185e-27
NMR metabolomics	NMR Lipoprotein subclasses (including composition)	Lipoprotein subclasses	23567	Phospholipids in Medium HDL	M_HDL_PL	PCSK9	1	55039548	55064852	Missense	448	4339	4.85267e-08	5.49502e-08	7.19734e-12	5.90862e-12	2.10378e-06	2.00739e-06	1.94664e-11	8.13793e-13
NMR metabolomics	NMR Lipoprotein subclasses (including composition)	Lipoprotein subclasses	23567	Phospholipids in Medium HDL	M_HDL_PL	PSRC1	1	109279556	109283186	Missense	254	9212	5.7912e-08	5.89668e-08	0.000951679	0.000299543	1.49241e-07	1.25622e-07	1.2272e-07	1.2272e-07
NMR metabolomics	NMR Lipoprotein subclasses (including composition)	Lipoprotein subclasses	23567	Phospholipids in Medium HDL	M_HDL_PL	APOB	2	21001429	21044073	Missense	2450	56289	9.61191e-11	4.31e-09	0.438794	0.382622	8.52529e-12	9.80351e-12	2.6094e-11	1.11211e-12
NMR metabolomics	NMR Lipoprotein subclasses (including composition)	Lipoprotein subclasses	23567	Phospholipids in Medium HDL	M_HDL_PL	PLA2G12A	4	109709989	109730077	Missense	108	5603	1.67364e-05	2.00248e-05	5.29669e-09	8.11279e-09	5.17748e-05	4.69722e-05	1.92179e-08	3.84357e-08
NMR metabolomics	NMR Lipoprotein subclasses (including composition)	Lipoprotein subclasses	23567	Phospholipids in Medium HDL	M_HDL_PL	LPL	8	19901717	19967259	Missense	282	2759	1.87141e-09	3.28572e-09	1.33765e-05	1.47216e-05	1.10063e-19	1.10605e-19	3.30999e-19	1.74726e-20
NMR metabolomics	NMR Lipoprotein subclasses (including composition)	Lipoprotein subclasses	23567	Phospholipids in Medium HDL	M_HDL_PL	ABCA1	9	104781002	104928237	Missense	1113	16955	4.01166e-09	9.42833e-08	6.15879e-33	1.39699e-31	5.51008e-23	5.97019e-23	3.53924e-32	3.00231e-46
NMR metabolomics	NMR Lipoprotein subclasses (including composition)	Lipoprotein subclasses	23567	Phospholipids in Medium HDL	M_HDL_PL	JAK2	9	4984390	5128183	Missense	641	13098	0.0223695	0.045081	0.00350338	0.00534415	1.51162e-14	1.75436e-14	4.88498e-14	1.9984e-15
NMR metabolomics	NMR Lipoprotein subclasses (including composition)	Lipoprotein subclasses	23567	Phospholipids in Medium HDL	M_HDL_PL	APOA1	11	116835751	116837950	Missense	198	2819	1.57964e-67	1.7166e-67	5.28371e-22	2.42455e-22	8.93228e-65	8.78301e-65	4.92668e-67	9.69362e-67
NMR metabolomics	NMR Lipoprotein subclasses (including composition)	Lipoprotein subclasses	23567	Phospholipids in Medium HDL	M_HDL_PL	DGAT2	11	75759512	75801535	Missense	198	5291	1.07944e-11	3.20212e-11	1.27534e-18	1.39556e-18	8.9717e-08	9.30681e-08	3.99824e-18	7.99648e-18
NMR metabolomics	NMR Lipoprotein subclasses (including composition)	Lipoprotein subclasses	23567	Phospholipids in Medium HDL	M_HDL_PL	APOC3	11	116829706	116833072	Missense	61	408	4.18566e-07	4.20557e-07	5.96892e-06	5.68611e-06	7.9682e-07	7.92807e-07	7.86716e-07	1.14849e-07
NMR metabolomics	NMR Lipoprotein subclasses (including composition)	Lipoprotein subclasses	23567	Phospholipids in Medium HDL	M_HDL_PL	SCARB1	12	124776856	124882668	Missense	343	7457	6.604e-06	0.000101968	1.59746e-19	1.33679e-16	3.40835e-17	4.00094e-17	9.49294e-19	4.95239e-42
NMR metabolomics	NMR Lipoprotein subclasses (including composition)	Lipoprotein subclasses	23567	Phospholipids in Medium HDL	M_HDL_PL	LIPC	15	58410569	58569843	Missense	368	5033	2.59063e-29	5.90521e-29	1.80114e-24	6.27934e-25	1.80882e-17	1.75523e-17	1.08036e-28	1.34158e-28
NMR metabolomics	NMR Lipoprotein subclasses (including composition)	Lipoprotein subclasses	23567	Phospholipids in Medium HDL	M_HDL_PL	PCSK6	15	101297142	101525202	Missense	650	20906	1.49734e-08	2.34177e-07	0.157491	0.20402	3.11e-08	3.49664e-08	4.55206e-08	1.19016e-13
NMR metabolomics	NMR Lipoprotein subclasses (including composition)	Lipoprotein subclasses	23567	Phospholipids in Medium HDL	M_HDL_PL	LCAT	16	67939750	67944131	Missense	247	2858	0.0486303	0.0626852	4.41485e-08	9.9689e-08	4.71574e-11	5.06497e-11	1.46407e-10	1.30121e-30
NMR metabolomics	NMR Lipoprotein subclasses (including composition)	Lipoprotein subclasses	23567	Phospholipids in Medium HDL	M_HDL_PL	CETP	16	56961850	56983845	Missense	268	5048	5.1839e-20	6.66185e-20	7.42665e-16	7.9316e-16	9.76645e-17	9.33055e-17	1.748e-19	1.748e-19
NMR metabolomics	NMR Lipoprotein subclasses (including composition)	Lipoprotein subclasses	23567	Phospholipids in Medium HDL	M_HDL_PL	LIPG	18	49560699	49599182	Missense	330	4582	3.50723e-103	1.11293e-102	2.88687e-65	1.6796e-67	2.03501e-96	1.91003e-96	1.60009e-102	3.20018e-102
NMR metabolomics	NMR Lipoprotein subclasses (including composition)	Lipoprotein subclasses	23567	Phospholipids in Medium HDL	M_HDL_PL	MBD1	18	50266882	50281774	Missense	384	8604	1.56499e-07	2.34863e-07	6.72784e-08	2.45133e-08	1.04126e-06	8.69108e-07	8.76984e-08	1.75375e-07
NMR metabolomics	NMR Lipoprotein subclasses (including composition)	Lipoprotein subclasses	23567	Phospholipids in Medium HDL	M_HDL_PL	LDLR	19	11089362	11133816	Missense	555	11037	0.0554925	0.0853972	2.80135e-06	7.28088e-06	0.000260823	0.000313172	1.19671e-05	2.39415e-11
NMR metabolomics	NMR Lipoprotein subclasses (including composition)	Lipoprotein subclasses	23567	Phospholipids in Medium HDL	M_HDL_PL	MARK4	19	45079288	45305283	Missense	2141	32740	9.07613e-12	2.09695e-11	0.0322273	0.0273549	2.58431e-07	2.14282e-07	3.80045e-11	7.6009e-11
NMR metabolomics	NMR Lipoprotein subclasses (including composition)	Lipoprotein subclasses	23567	Phospholipids in Medium HDL	M_HDL_PL	NKPD1	19	45149750	45158737	Missense	353	7309.01	3.01351e-08	2.89007e-08	0.00199844	0.000917238	5.59887e-08	4.98816e-08	5.67672e-08	1.13534e-07
NMR metabolomics	NMR Lipoprotein subclasses (including composition)	Lipoprotein subclasses	23567	Phospholipids in Medium HDL	M_HDL_PL	PCSK9	1	55039548	55064852	Disruptive Missense	101	1408	2.64746e-07	2.74579e-07	1.35208e-13	1.42021e-13	7.30654e-07	7.13203e-07	4.15668e-13	4.15668e-13
NMR metabolomics	NMR Lipoprotein subclasses (including composition)	Lipoprotein subclasses	23567	Phospholipids in Medium HDL	M_HDL_PL	ANGPTL3	1	62597487	62606159	Disruptive Missense	17	81	2.27861e-07	2.28685e-07	4.12221e-10	4.10789e-10	7.61081e-06	7.60712e-06	1.23222e-09	1.23222e-09
NMR metabolomics	NMR Lipoprotein subclasses (including composition)	Lipoprotein subclasses	23567	Phospholipids in Medium HDL	M_HDL_PL	APOB	2	21001429	21044073	Disruptive Missense	64	1120	1.52155e-06	2.15605e-06	5.10563e-08	5.64836e-08	1.87615e-13	1.91125e-13	5.68212e-13	5.68212e-13
NMR metabolomics	NMR Lipoprotein subclasses (including composition)	Lipoprotein subclasses	23567	Phospholipids in Medium HDL	M_HDL_PL	LPL	8	19901717	19967259	Disruptive Missense	151	845	5.49164e-21	5.58506e-21	9.59922e-21	7.7762e-21	2.68953e-20	2.66199e-20	8.97312e-21	8.97312e-21
NMR metabolomics	NMR Lipoprotein subclasses (including composition)	Lipoprotein subclasses	23567	Phospholipids in Medium HDL	M_HDL_PL	ABCA1	9	104781002	104928237	Disruptive Missense	665	6087	1.49854e-11	9.60643e-11	2.86938e-47	1.95368e-46	1.87311e-23	1.92292e-23	1.50115e-46	1.50115e-46
NMR metabolomics	NMR Lipoprotein subclasses (including composition)	Lipoprotein subclasses	23567	Phospholipids in Medium HDL	M_HDL_PL	JAK2	9	4984390	5128183	Disruptive Missense	204	1312	4.59558e-16	4.5736e-16	1.559e-07	1.4402e-07	1.46178e-15	1.44908e-15	9.99201e-16	9.99201e-16
NMR metabolomics	NMR Lipoprotein subclasses (including composition)	Lipoprotein subclasses	23567	Phospholipids in Medium HDL	M_HDL_PL	APOA1	11	116835751	116837950	Disruptive Missense	20	610	2.24084e-65	2.24388e-65	1.49245e-64	1.04882e-64	2.10156e-65	2.09731e-65	2.98968e-65	2.98968e-65
NMR metabolomics	NMR Lipoprotein subclasses (including composition)	Lipoprotein subclasses	23567	Phospholipids in Medium HDL	M_HDL_PL	APOC3	11	116829706	116833072	Disruptive Missense	16	221	4.09566e-07	4.11726e-07	2.25773e-08	2.26266e-08	5.71818e-07	5.71157e-07	6.19462e-08	6.19462e-08
NMR metabolomics	NMR Lipoprotein subclasses (including composition)	Lipoprotein subclasses	23567	Phospholipids in Medium HDL	M_HDL_PL	SCARB1	12	124776856	124882668	Disruptive Missense	96	1509	2.9869e-31	3.78664e-31	9.10665e-43	7.54733e-43	7.90882e-18	7.82743e-18	2.4762e-42	2.4762e-42
NMR metabolomics	NMR Lipoprotein subclasses (including composition)	Lipoprotein subclasses	23567	Phospholipids in Medium HDL	M_HDL_PL	LIPC	15	58410569	58569843	Disruptive Missense	163	2270	8.39226e-20	9.98692e-20	7.4994e-29	4.86021e-29	8.14114e-18	7.86291e-18	1.76941e-28	1.76941e-28
NMR metabolomics	NMR Lipoprotein subclasses (including composition)	Lipoprotein subclasses	23567	Phospholipids in Medium HDL	M_HDL_PL	PCSK6	15	101297142	101525202	Disruptive Missense	207	2715	2.81214e-05	4.11921e-05	1.60718e-14	2.57482e-14	7.60627e-08	7.95108e-08	5.9508e-14	5.9508e-14
NMR metabolomics	NMR Lipoprotein subclasses (including composition)	Lipoprotein subclasses	23567	Phospholipids in Medium HDL	M_HDL_PL	LCAT	16	67939750	67944131	Disruptive Missense	175	751	2.81554e-13	2.89802e-13	2.16756e-31	2.16979e-31	3.81598e-16	3.82419e-16	6.50603e-31	6.50603e-31
NMR metabolomics	NMR Lipoprotein subclasses (including composition)	Lipoprotein subclasses	23567	Phospholipids in Medium HDL	M_HDL_PL	LIPG	18	49560699	49599182	Disruptive Missense	142	701	1.18582e-08	1.29846e-08	3.17865e-27	3.265e-27	7.84936e-07	7.91298e-07	9.66374e-27	9.66374e-27
NMR metabolomics	NMR Lipoprotein subclasses (including composition)	Lipoprotein subclasses	23567	Phospholipids in Medium HDL	M_HDL_PL	LDLR	19	11089362	11133816	Disruptive Missense	318	2670	1.38586e-05	1.44439e-05	3.91135e-12	4.07296e-12	5.35188e-08	5.39787e-08	1.19708e-11	1.19708e-11
NMR metabolomics	NMR Lipoprotein subclasses (including composition)	Lipoprotein subclasses	23567	Phospholipids in Medium HDL	M_HDL_PL	PCSK9	1	55039548	55064852	pLoF	33	451	1.23267e-05	1.27135e-05	2.61587e-09	2.62919e-09	0.000472654	0.000470488	7.86585e-09	7.86585e-09
NMR metabolomics	NMR Lipoprotein subclasses (including composition)	Lipoprotein subclasses	23567	Phospholipids in Medium HDL	M_HDL_PL	ABCA1	9	104781002	104928237	pLoF	56	269	1.86787e-06	1.90354e-06	8.31705e-16	9.0029e-16	2.16954e-21	2.18178e-21	6.52692e-21	6.52692e-21
NMR metabolomics	NMR Lipoprotein subclasses (including composition)	Lipoprotein subclasses	23567	Phospholipids in Medium HDL	M_HDL_PL	APOC3	11	116829706	116833072	pLoF	8	1287	4.40532e-84	5.35944e-84	1.04524e-95	1.10981e-95	4.2817e-83	4.23466e-83	3.22967e-95	3.22967e-95
NMR metabolomics	NMR Lipoprotein subclasses (including composition)	Lipoprotein subclasses	23567	Phospholipids in Medium HDL	M_HDL_PL	DGAT2	11	75759512	75801535	pLoF	23	404	3.5701e-10	3.57825e-10	2.98672e-10	2.85403e-10	3.70094e-10	3.69508e-10	3.36022e-10	3.36022e-10
NMR metabolomics	NMR Lipoprotein subclasses (including composition)	Lipoprotein subclasses	23567	Phospholipids in Medium HDL	M_HDL_PL	CETP	16	56961850	56983845	pLoF	28	136	7.98428e-07	8.04322e-07	1.0357e-13	1.03574e-13	6.3099e-06	6.32313e-06	3.10862e-13	3.10862e-13
NMR metabolomics	NMR Lipoprotein subclasses (including composition)	Lipoprotein subclasses	23567	Phospholipids in Medium HDL	M_HDL_PL	PCSK9	1	55039548	55064852	pLoF+D	134	1859	2.15583e-08	2.54384e-08	5.70426e-21	6.56497e-21	9.82876e-07	9.51768e-07	1.83133e-20	1.83133e-20
NMR metabolomics	NMR Lipoprotein subclasses (including composition)	Lipoprotein subclasses	23567	Phospholipids in Medium HDL	M_HDL_PL	ANGPTL3	1	62597487	62606159	pLoF+D	41	143	8.11325e-09	8.17954e-09	1.02614e-14	1.01991e-14	8.959e-06	8.95494e-06	3.08642e-14	3.08642e-14
NMR metabolomics	NMR Lipoprotein subclasses (including composition)	Lipoprotein subclasses	23567	Phospholipids in Medium HDL	M_HDL_PL	APOB	2	21001429	21044073	pLoF+D	145	1445	1.13833e-06	1.63421e-06	1.64034e-08	1.72684e-08	2.22637e-13	2.25721e-13	6.72573e-13	6.72573e-13
NMR metabolomics	NMR Lipoprotein subclasses (including composition)	Lipoprotein subclasses	23567	Phospholipids in Medium HDL	M_HDL_PL	LPL	8	19901717	19967259	pLoF+D	176	911	4.51313e-21	4.60716e-21	1.43541e-21	1.15995e-21	2.85766e-20	2.82675e-20	2.90167e-21	2.90167e-21
NMR metabolomics	NMR Lipoprotein subclasses (including composition)	Lipoprotein subclasses	23567	Phospholipids in Medium HDL	M_HDL_PL	ABCA1	9	104781002	104928237	pLoF+D	721	6356	6.50802e-12	4.52069e-11	2.62592e-56	2.66322e-55	1.38609e-26	1.45222e-26	1.43414e-55	1.43414e-55
NMR metabolomics	NMR Lipoprotein subclasses (including composition)	Lipoprotein subclasses	23567	Phospholipids in Medium HDL	M_HDL_PL	JAK2	9	4984390	5128183	pLoF+D	246	1474	6.36828e-16	6.311e-16	3.23408e-06	3.00644e-06	1.61495e-15	1.60086e-15	1.33227e-15	1.33227e-15
NMR metabolomics	NMR Lipoprotein subclasses (including composition)	Lipoprotein subclasses	23567	Phospholipids in Medium HDL	M_HDL_PL	APOC3	11	116829706	116833072	pLoF+D	24	1508	4.95417e-85	7.19698e-85	1.30071e-100	5.99101e-101	4.9886e-83	4.88359e-83	2.46106e-100	2.46106e-100
NMR metabolomics	NMR Lipoprotein subclasses (including composition)	Lipoprotein subclasses	23567	Phospholipids in Medium HDL	M_HDL_PL	APOA1	11	116835751	116837950	pLoF+D	32	628	2.13502e-65	2.14291e-65	4.81618e-68	3.649e-68	2.10105e-65	2.09683e-65	1.24077e-67	1.24077e-67
NMR metabolomics	NMR Lipoprotein subclasses (including composition)	Lipoprotein subclasses	23567	Phospholipids in Medium HDL	M_HDL_PL	DGAT2	11	75759512	75801535	pLoF+D	28	412	3.55707e-10	3.56557e-10	1.62824e-10	1.5594e-10	3.69954e-10	3.69372e-10	2.54447e-10	2.54447e-10
NMR metabolomics	NMR Lipoprotein subclasses (including composition)	Lipoprotein subclasses	23567	Phospholipids in Medium HDL	M_HDL_PL	PDE3B	11	14643723	14872044	pLoF+D	142	1297	3.40266e-06	3.62853e-06	1.11665e-08	1.0398e-08	3.00925e-05	2.95334e-05	3.21953e-08	3.21953e-08
NMR metabolomics	NMR Lipoprotein subclasses (including composition)	Lipoprotein subclasses	23567	Phospholipids in Medium HDL	M_HDL_PL	SCARB1	12	124776856	124882668	pLoF+D	115	1584	1.74018e-31	2.23426e-31	6.85654e-46	5.73871e-46	8.21318e-18	8.12442e-18	1.87441e-45	1.87441e-45
NMR metabolomics	NMR Lipoprotein subclasses (including composition)	Lipoprotein subclasses	23567	Phospholipids in Medium HDL	M_HDL_PL	LIPC	15	58410569	58569843	pLoF+D	189	2400	7.07924e-20	8.50861e-20	3.10688e-31	2.04147e-31	8.44911e-18	8.15251e-18	7.3918e-31	7.3918e-31
NMR metabolomics	NMR Lipoprotein subclasses (including composition)	Lipoprotein subclasses	23567	Phospholipids in Medium HDL	M_HDL_PL	PCSK6	15	101297142	101525202	pLoF+D	258	5184	1.30991e-05	2.05534e-05	1.26466e-06	2.81203e-06	8.0818e-11	8.72046e-11	2.51656e-10	2.51656e-10
NMR metabolomics	NMR Lipoprotein subclasses (including composition)	Lipoprotein subclasses	23567	Phospholipids in Medium HDL	M_HDL_PL	LCAT	16	67939750	67944131	pLoF+D	188	798	2.66625e-14	2.75575e-14	5.33972e-33	5.33413e-33	1.22661e-15	1.22927e-15	1.60108e-32	1.60108e-32
NMR metabolomics	NMR Lipoprotein subclasses (including composition)	Lipoprotein subclasses	23567	Phospholipids in Medium HDL	M_HDL_PL	CETP	16	56961850	56983845	pLoF+D	28	136	7.98428e-07	8.04322e-07	1.0357e-13	1.03574e-13	6.3099e-06	6.32313e-06	3.10862e-13	3.10862e-13
NMR metabolomics	NMR Lipoprotein subclasses (including composition)	Lipoprotein subclasses	23567	Phospholipids in Medium HDL	M_HDL_PL	LIPG	18	49560699	49599182	pLoF+D	160	809	4.90793e-09	5.43791e-09	4.72853e-29	4.93495e-29	1.68989e-09	1.70317e-09	1.44886e-28	1.44886e-28
NMR metabolomics	NMR Lipoprotein subclasses (including composition)	Lipoprotein subclasses	23567	Phospholipids in Medium HDL	M_HDL_PL	LDLR	19	11089362	11133816	pLoF+D	347	2777	1.02753e-05	1.07659e-05	1.22715e-13	1.2904e-13	7.58787e-10	7.65386e-10	3.77476e-13	3.77476e-13
NMR metabolomics	NMR Lipoprotein subclasses (including composition)	Lipoprotein subclasses	23567	Phospholipids in Medium HDL	M_HDL_PL	ANGPTL3	1	62597487	62606159	PTV	36	520	1.69172e-41	2.14966e-41	6.28901e-59	5.76568e-59	1.31669e-34	1.30776e-34	1.8048e-58	1.8048e-58
NMR metabolomics	NMR Lipoprotein subclasses (including composition)	Lipoprotein subclasses	23567	Phospholipids in Medium HDL	M_HDL_PL	DOCK7	1	62454298	62688368	PTV	102	746	2.42246e-41	3.05511e-41	2.37466e-42	1.66494e-42	1.6654e-34	1.65135e-34	5.47572e-42	5.47572e-42
NMR metabolomics	NMR Lipoprotein subclasses (including composition)	Lipoprotein subclasses	23567	Phospholipids in Medium HDL	M_HDL_PL	PCSK9	1	55039548	55064852	PTV	42	528	8.88893e-06	9.20951e-06	1.05752e-11	1.07417e-11	0.000534365	0.000531399	3.19735e-11	3.19735e-11
NMR metabolomics	NMR Lipoprotein subclasses (including composition)	Lipoprotein subclasses	23567	Phospholipids in Medium HDL	M_HDL_PL	ABCA1	9	104781002	104928237	PTV	70	337	1.86215e-07	1.92529e-07	2.4203e-20	2.64503e-20	1.35766e-29	1.3616e-29	4.07888e-29	4.07888e-29
NMR metabolomics	NMR Lipoprotein subclasses (including composition)	Lipoprotein subclasses	23567	Phospholipids in Medium HDL	M_HDL_PL	APOC3	11	116829706	116833072	PTV	9	1290	4.40229e-84	5.35611e-84	5.05276e-96	5.41056e-96	4.28158e-83	4.23455e-83	1.56766e-95	1.56766e-95
NMR metabolomics	NMR Lipoprotein subclasses (including composition)	Lipoprotein subclasses	23567	Phospholipids in Medium HDL	M_HDL_PL	DGAT2	11	75759512	75801535	PTV	19	398	3.51896e-10	3.52851e-10	1.43531e-10	1.38842e-10	3.70291e-10	3.69699e-10	2.37615e-10	2.37615e-10
NMR metabolomics	NMR Lipoprotein subclasses (including composition)	Lipoprotein subclasses	23567	Phospholipids in Medium HDL	M_HDL_PL	LIPC	15	58410569	58569843	PTV	28	437	1.77199e-12	1.7888e-12	1.192e-15	1.14818e-15	2.98733e-12	2.97264e-12	3.44169e-15	3.44169e-15
NMR metabolomics	NMR Lipoprotein subclasses (including composition)	Lipoprotein subclasses	23567	Phospholipids in Medium HDL	M_HDL_PL	CETP	16	56961850	56983845	PTV	37	226	3.02175e-10	3.08435e-10	4.17084e-22	4.16972e-22	4.25643e-06	4.26557e-06	1.25108e-21	1.25108e-21
NMR metabolomics	NMR Lipoprotein subclasses (including composition)	Lipoprotein subclasses	23567	Phospholipids in Medium HDL	M_HDL_PL	ANGPTL3	1	62597487	62606159	PTV+D	53	601	4.01221e-42	5.2685e-42	1.80474e-67	1.63888e-67	1.45784e-34	1.44566e-34	5.15343e-67	5.15343e-67
NMR metabolomics	NMR Lipoprotein subclasses (including composition)	Lipoprotein subclasses	23567	Phospholipids in Medium HDL	M_HDL_PL	DOCK7	1	62454298	62688368	PTV+D	154	943	6.03402e-42	7.85389e-42	1.18786e-41	7.72858e-42	1.99187e-34	1.97034e-34	1.1843e-41	1.1843e-41
NMR metabolomics	NMR Lipoprotein subclasses (including composition)	Lipoprotein subclasses	23567	Phospholipids in Medium HDL	M_HDL_PL	PCSK9	1	55039548	55064852	PTV+D	143	1936	1.97349e-08	2.34147e-08	4.62187e-23	5.56332e-23	1.01592e-06	9.82766e-07	1.51473e-22	1.51473e-22
NMR metabolomics	NMR Lipoprotein subclasses (including composition)	Lipoprotein subclasses	23567	Phospholipids in Medium HDL	M_HDL_PL	APOB	2	21001429	21044073	PTV+D	164	1567	1.21683e-06	1.74101e-06	5.66159e-08	5.77324e-08	2.40623e-13	2.43434e-13	7.26086e-13	7.26086e-13
NMR metabolomics	NMR Lipoprotein subclasses (including composition)	Lipoprotein subclasses	23567	Phospholipids in Medium HDL	M_HDL_PL	LPL	8	19901717	19967259	PTV+D	179	934	4.36443e-21	4.45835e-21	1.56262e-22	1.26421e-22	2.93957e-20	2.90702e-20	4.04545e-22	4.04545e-22
NMR metabolomics	NMR Lipoprotein subclasses (including composition)	Lipoprotein subclasses	23567	Phospholipids in Medium HDL	M_HDL_PL	ABCA1	9	104781002	104928237	PTV+D	735	6424	5.52749e-12	3.90317e-11	6.61036e-59	7.45553e-58	3.49942e-30	3.66527e-30	3.6432e-58	3.6432e-58
NMR metabolomics	NMR Lipoprotein subclasses (including composition)	Lipoprotein subclasses	23567	Phospholipids in Medium HDL	M_HDL_PL	JAK2	9	4984390	5128183	PTV+D	250	1483	6.41922e-16	6.36058e-16	3.90683e-06	3.63141e-06	1.61496e-15	1.60087e-15	1.33227e-15	1.33227e-15
NMR metabolomics	NMR Lipoprotein subclasses (including composition)	Lipoprotein subclasses	23567	Phospholipids in Medium HDL	M_HDL_PL	APOC3	11	116829706	116833072	PTV+D	25	1511	4.95076e-85	7.1925e-85	6.36048e-101	2.95505e-101	4.98876e-83	4.88373e-83	1.21059e-100	1.21059e-100
NMR metabolomics	NMR Lipoprotein subclasses (including composition)	Lipoprotein subclasses	23567	Phospholipids in Medium HDL	M_HDL_PL	APOA1	11	116835751	116837950	PTV+D	36	634	2.13783e-65	2.1456e-65	1.42619e-68	1.07596e-68	2.10096e-65	2.09674e-65	3.67544e-68	3.67544e-68
NMR metabolomics	NMR Lipoprotein subclasses (including composition)	Lipoprotein subclasses	23567	Phospholipids in Medium HDL	M_HDL_PL	DGAT2	11	75759512	75801535	PTV+D	24	406	3.50613e-10	3.51601e-10	7.79229e-11	7.55386e-11	3.7008e-10	3.69495e-10	1.61393e-10	1.61393e-10
NMR metabolomics	NMR Lipoprotein subclasses (including composition)	Lipoprotein subclasses	23567	Phospholipids in Medium HDL	M_HDL_PL	PDE3B	11	14643723	14872044	PTV+D	152	1322	3.44029e-06	3.66678e-06	1.37215e-08	1.27235e-08	3.00931e-05	2.9534e-05	3.94468e-08	3.94468e-08
NMR metabolomics	NMR Lipoprotein subclasses (including composition)	Lipoprotein subclasses	23567	Phospholipids in Medium HDL	M_HDL_PL	SCARB1	12	124776856	124882668	PTV+D	118	1587	1.73491e-31	2.22771e-31	1.53e-46	1.29102e-46	8.13419e-18	8.04738e-18	4.20116e-46	4.20116e-46
NMR metabolomics	NMR Lipoprotein subclasses (including composition)	Lipoprotein subclasses	23567	Phospholipids in Medium HDL	M_HDL_PL	LIPC	15	58410569	58569843	PTV+D	191	2707	1.87655e-24	3.28656e-24	4.08824e-41	2.58236e-41	9.72764e-18	9.38485e-18	9.49599e-41	9.49599e-41
NMR metabolomics	NMR Lipoprotein subclasses (including composition)	Lipoprotein subclasses	23567	Phospholipids in Medium HDL	M_HDL_PL	PCSK6	15	101297142	101525202	PTV+D	263	4830	1.66692e-05	2.57112e-05	8.8496e-09	2.61121e-08	3.49263e-11	3.77879e-11	1.08604e-10	1.08604e-10
NMR metabolomics	NMR Lipoprotein subclasses (including composition)	Lipoprotein subclasses	23567	Phospholipids in Medium HDL	M_HDL_PL	LCAT	16	67939750	67944131	PTV+D	191	802	2.68749e-14	2.77761e-14	2.84946e-33	2.84686e-33	6.56369e-16	6.57811e-16	8.54449e-33	8.54449e-33
NMR metabolomics	NMR Lipoprotein subclasses (including composition)	Lipoprotein subclasses	23567	Phospholipids in Medium HDL	M_HDL_PL	CETP	16	56961850	56983845	PTV+D	37	226	3.02175e-10	3.08435e-10	4.17084e-22	4.16972e-22	4.25643e-06	4.26557e-06	1.25108e-21	1.25108e-21
NMR metabolomics	NMR Lipoprotein subclasses (including composition)	Lipoprotein subclasses	23567	Phospholipids in Medium HDL	M_HDL_PL	LIPG	18	49560699	49599182	PTV+D	167	851	2.02848e-09	2.27482e-09	1.76196e-32	1.85436e-32	6.54145e-11	6.59139e-11	5.42093e-32	5.42093e-32
NMR metabolomics	NMR Lipoprotein subclasses (including composition)	Lipoprotein subclasses	23567	Phospholipids in Medium HDL	M_HDL_PL	LDLR	19	11089362	11133816	PTV+D	365	2855	1.06205e-05	1.11208e-05	1.63108e-14	1.72311e-14	6.64844e-11	6.70472e-11	5.02931e-14	5.02931e-14
NMR metabolomics	NMR Lipoprotein subclasses (including composition)	Lipoprotein subclasses	23567	Phospholipids in Medium HDL	M_HDL_PL	APOB	2	21001429	21044073	Synonymous	997	26609	8.60695e-08	7.40525e-07	0.293083	0.251432	1.01791e-07	9.4153e-08	1.79566e-07	1.79566e-07
NMR metabolomics	NMR Lipoprotein subclasses (including composition)	Lipoprotein subclasses	23567	Phospholipids in Medium HDL	M_HDL_PL	CETP	16	56961850	56983845	Synonymous	128	6442	7.17555e-15	5.54888e-15	0.0518029	0.0477569	1.6683e-22	1.63798e-22	4.95899e-22	4.95899e-22
NMR metabolomics	NMR Lipoprotein subclasses (including composition)	Lipoprotein subclasses	23567	Phospholipids in Medium HDL	M_HDL_PL	CD300LG	17	43847148	43863629	Synonymous	113	2054	2.1799e-11	2.24149e-11	1.23808e-07	8.13331e-08	5.45547e-11	5.26486e-11	4.6937e-11	4.6937e-11
NMR metabolomics	NMR Lipoprotein subclasses (including composition)	Lipoprotein subclasses composition	23568	Cholesterol in Medium HDL	M_HDL_C	ANGPTL3	1	62597487	62606159	Missense	210	7642	0.00142156	0.00512476	0.184455	0.33478	9.67054e-14	1.20243e-13	3.21521e-13	6.43263e-13
NMR metabolomics	NMR Lipoprotein subclasses (including composition)	Lipoprotein subclasses composition	23568	Cholesterol in Medium HDL	M_HDL_C	DOCK7	1	62454298	62688368	Missense	1138	16223	0.00135425	0.00492352	0.691199	0.8291	2.05746e-13	2.3211e-13	6.54476e-13	1.30895e-12
NMR metabolomics	NMR Lipoprotein subclasses (including composition)	Lipoprotein subclasses composition	23568	Cholesterol in Medium HDL	M_HDL_C	PCSK9	1	55039548	55064852	Missense	449	4342	3.37404e-06	3.58059e-06	3.18529e-09	2.76251e-09	4.64419e-05	4.43157e-05	8.86849e-09	5.0873e-10
NMR metabolomics	NMR Lipoprotein subclasses (including composition)	Lipoprotein subclasses composition	23568	Cholesterol in Medium HDL	M_HDL_C	APOB	2	21001429	21044073	Missense	2449	56346	3.31849e-10	6.66012e-09	0.0104001	0.0074542	3.56326e-10	3.28974e-10	6.65946e-10	1.33189e-09
NMR metabolomics	NMR Lipoprotein subclasses (including composition)	Lipoprotein subclasses composition	23568	Cholesterol in Medium HDL	M_HDL_C	PPARG	3	12287368	12434356	Missense	204	720	0.0182819	0.0184446	1.16295e-08	1.16755e-08	0.000450617	0.000452013	3.49564e-08	5.99861e-09
NMR metabolomics	NMR Lipoprotein subclasses (including composition)	Lipoprotein subclasses composition	23568	Cholesterol in Medium HDL	M_HDL_C	PLA2G12A	4	109709989	109730077	Missense	108	5609	7.72333e-20	2.30226e-19	8.24194e-30	1.51164e-29	1.05391e-17	9.5596e-18	3.20027e-29	6.40054e-29
NMR metabolomics	NMR Lipoprotein subclasses (including composition)	Lipoprotein subclasses composition	23568	Cholesterol in Medium HDL	M_HDL_C	MTTP	4	99563761	99623999	Missense	501	9627	0.529818	0.596197	0.314661	0.378375	4.80377e-10	6.03248e-10	1.60454e-09	3.20908e-09
NMR metabolomics	NMR Lipoprotein subclasses (including composition)	Lipoprotein subclasses composition	23568	Cholesterol in Medium HDL	M_HDL_C	LPL	8	19901717	19967259	Missense	282	2758	7.56173e-16	2.06268e-15	3.69298e-10	4.46461e-10	3.45248e-34	3.46939e-34	1.03827e-33	5.14594e-35
NMR metabolomics	NMR Lipoprotein subclasses (including composition)	Lipoprotein subclasses composition	23568	Cholesterol in Medium HDL	M_HDL_C	ABCA1	9	104781002	104928237	Missense	1115	16969	1.42621e-12	8.27052e-11	8.91027e-47	4.04926e-45	1.94764e-28	2.11023e-28	5.23105e-46	4.69238e-62
NMR metabolomics	NMR Lipoprotein subclasses (including composition)	Lipoprotein subclasses composition	23568	Cholesterol in Medium HDL	M_HDL_C	JAK2	9	4984390	5128183	Missense	642	13116	0.00364988	0.00971883	0.000924727	0.00129556	2.94032e-21	3.4125e-21	9.47658e-21	5.03578e-22
NMR metabolomics	NMR Lipoprotein subclasses (including composition)	Lipoprotein subclasses composition	23568	Cholesterol in Medium HDL	M_HDL_C	APOA1	11	116835751	116837950	Missense	198	2826	1.11703e-61	1.40691e-61	1.22734e-27	5.73898e-28	3.60887e-54	3.54828e-54	3.73596e-61	7.47189e-61
NMR metabolomics	NMR Lipoprotein subclasses (including composition)	Lipoprotein subclasses composition	23568	Cholesterol in Medium HDL	M_HDL_C	APOC3	11	116829706	116833072	Missense	61	407	4.12356e-17	4.18726e-17	1.31146e-12	1.14763e-12	2.41644e-16	2.40436e-16	1.05684e-16	3.58345e-19
NMR metabolomics	NMR Lipoprotein subclasses (including composition)	Lipoprotein subclasses composition	23568	Cholesterol in Medium HDL	M_HDL_C	DGAT2	11	75759512	75801535	Missense	198	5296	2.56538e-11	6.28321e-11	4.78991e-17	4.67295e-17	3.2798e-07	3.11661e-07	1.41921e-16	2.83842e-16
NMR metabolomics	NMR Lipoprotein subclasses (including composition)	Lipoprotein subclasses composition	23568	Cholesterol in Medium HDL	M_HDL_C	NR1H3	11	47248300	47269032	Missense	338	3979	7.49415e-05	0.000134432	1.94948e-05	2.21053e-05	1.65057e-11	1.67373e-11	4.9862e-11	7.17559e-12
NMR metabolomics	NMR Lipoprotein subclasses (including composition)	Lipoprotein subclasses composition	23568	Cholesterol in Medium HDL	M_HDL_C	CKAP5	11	46743048	46846308	Missense	793	5967	4.46537e-07	6.9189e-07	0.800302	0.816036	1.40023e-10	1.38612e-10	4.17836e-10	8.35671e-10
NMR metabolomics	NMR Lipoprotein subclasses (including composition)	Lipoprotein subclasses composition	23568	Cholesterol in Medium HDL	M_HDL_C	PDE3B	11	14643723	14872044	Missense	611	14519	0.000179041	0.000268359	0.717904	0.606308	4.48382e-05	5.41184e-05	0.000119788	2.07234e-09
NMR metabolomics	NMR Lipoprotein subclasses (including composition)	Lipoprotein subclasses composition	23568	Cholesterol in Medium HDL	M_HDL_C	SCARB1	12	124776856	124882668	Missense	343	7461	1.36653e-06	3.26248e-05	2.04863e-22	4.29245e-19	6.39493e-20	7.50698e-20	1.22135e-21	3.62606e-49
NMR metabolomics	NMR Lipoprotein subclasses (including composition)	Lipoprotein subclasses composition	23568	Cholesterol in Medium HDL	M_HDL_C	ACACB	12	109116595	109268226	Missense	1380	24030	2.03429e-05	0.000117755	0.00641935	0.00563501	8.19263e-09	8.40119e-09	2.48808e-08	4.97616e-08
NMR metabolomics	NMR Lipoprotein subclasses (including composition)	Lipoprotein subclasses composition	23568	Cholesterol in Medium HDL	M_HDL_C	LIPC	15	58410569	58569843	Missense	369	5038	2.01426e-14	3.03164e-14	1.73467e-12	1.05756e-12	2.34407e-09	2.27474e-09	7.13873e-14	9.10383e-15
NMR metabolomics	NMR Lipoprotein subclasses (including composition)	Lipoprotein subclasses composition	23568	Cholesterol in Medium HDL	M_HDL_C	PCSK6	15	101297142	101525202	Missense	650	20928	3.42941e-06	2.04155e-05	0.533106	0.600588	6.16499e-06	6.74777e-06	9.21688e-06	3.4529e-07
NMR metabolomics	NMR Lipoprotein subclasses (including composition)	Lipoprotein subclasses composition	23568	Cholesterol in Medium HDL	M_HDL_C	LCAT	16	67939750	67944131	Missense	247	2859	0.00332123	0.00562016	1.29014e-17	9.39693e-17	3.60935e-26	3.87469e-26	1.12119e-25	3.00203e-64
NMR metabolomics	NMR Lipoprotein subclasses (including composition)	Lipoprotein subclasses composition	23568	Cholesterol in Medium HDL	M_HDL_C	CETP	16	56961850	56983845	Missense	268	5050	1.55897e-32	2.91817e-32	3.16563e-25	3.05305e-25	3.30123e-27	3.15425e-27	6.09673e-32	6.09673e-32
NMR metabolomics	NMR Lipoprotein subclasses (including composition)	Lipoprotein subclasses composition	23568	Cholesterol in Medium HDL	M_HDL_C	SLC9A5	16	67237683	67272190	Missense	521	6695	0.202194	0.235288	0.336337	0.341766	6.11243e-11	6.48185e-11	1.88752e-10	3.77504e-10
NMR metabolomics	NMR Lipoprotein subclasses (including composition)	Lipoprotein subclasses composition	23568	Cholesterol in Medium HDL	M_HDL_C	SLC12A3	16	56865207	56915850	Missense	638	12725	7.26743e-10	1.08528e-09	0.194007	0.169704	4.19412e-07	3.79014e-07	2.60593e-09	5.21185e-09
NMR metabolomics	NMR Lipoprotein subclasses (including composition)	Lipoprotein subclasses composition	23568	Cholesterol in Medium HDL	M_HDL_C	BECN1	17	42810134	42833350	Missense	221	2914	1.64279e-08	1.63745e-08	0.000306279	0.000169589	2.4363e-08	2.31136e-08	2.90892e-08	5.81784e-08
NMR metabolomics	NMR Lipoprotein subclasses (including composition)	Lipoprotein subclasses composition	23568	Cholesterol in Medium HDL	M_HDL_C	LIPG	18	49560699	49599182	Missense	331	4583	2.64201e-78	7.5231e-78	1.31946e-47	2.58856e-49	5.50487e-72	5.16739e-72	1.1732e-77	2.34639e-77
NMR metabolomics	NMR Lipoprotein subclasses (including composition)	Lipoprotein subclasses composition	23568	Cholesterol in Medium HDL	M_HDL_C	PCSK9	1	55039548	55064852	Disruptive Missense	101	1410	6.59485e-06	6.78283e-06	8.57416e-11	8.89027e-11	1.61072e-05	1.57229e-05	2.61876e-10	2.61876e-10
NMR metabolomics	NMR Lipoprotein subclasses (including composition)	Lipoprotein subclasses composition	23568	Cholesterol in Medium HDL	M_HDL_C	PPARG	3	12287368	12434356	Disruptive Missense	95	297	0.00846378	0.00853774	1.09093e-09	1.0968e-09	4.68543e-06	4.69359e-06	3.2808e-09	3.2808e-09
NMR metabolomics	NMR Lipoprotein subclasses (including composition)	Lipoprotein subclasses composition	23568	Cholesterol in Medium HDL	M_HDL_C	LPL	8	19901717	19967259	Disruptive Missense	151	845	1.23457e-35	1.26371e-35	5.64223e-35	3.88496e-35	8.44009e-35	8.35374e-35	2.63835e-35	2.63835e-35
NMR metabolomics	NMR Lipoprotein subclasses (including composition)	Lipoprotein subclasses composition	23568	Cholesterol in Medium HDL	M_HDL_C	ABCA1	9	104781002	104928237	Disruptive Missense	666	6093	2.27307e-14	2.3916e-13	4.17289e-63	6.21443e-62	6.62161e-29	6.79769e-29	2.34619e-62	2.34619e-62
NMR metabolomics	NMR Lipoprotein subclasses (including composition)	Lipoprotein subclasses composition	23568	Cholesterol in Medium HDL	M_HDL_C	JAK2	9	4984390	5128183	Disruptive Missense	204	1315	1.24376e-22	1.23405e-22	1.3524e-08	1.21308e-08	2.84811e-22	2.8235e-22	2.58661e-22	2.58661e-22
NMR metabolomics	NMR Lipoprotein subclasses (including composition)	Lipoprotein subclasses composition	23568	Cholesterol in Medium HDL	M_HDL_C	APOA1	11	116835751	116837950	Disruptive Missense	20	612	8.6109e-55	8.64301e-55	2.69244e-56	2.23725e-56	8.4984e-55	8.48125e-55	6.9354e-56	6.9354e-56
NMR metabolomics	NMR Lipoprotein subclasses (including composition)	Lipoprotein subclasses composition	23568	Cholesterol in Medium HDL	M_HDL_C	APOC3	11	116829706	116833072	Disruptive Missense	16	221	5.46955e-17	5.53097e-17	5.99281e-20	5.98982e-20	1.7405e-16	1.73849e-16	1.79477e-19	1.79477e-19
NMR metabolomics	NMR Lipoprotein subclasses (including composition)	Lipoprotein subclasses composition	23568	Cholesterol in Medium HDL	M_HDL_C	NR1H3	11	47248300	47269032	Disruptive Missense	176	1421	1.6943e-12	1.69676e-12	2.8842e-08	2.49762e-08	5.4177e-12	5.32488e-12	3.86602e-12	3.86602e-12
NMR metabolomics	NMR Lipoprotein subclasses (including composition)	Lipoprotein subclasses composition	23568	Cholesterol in Medium HDL	M_HDL_C	PDE3B	11	14643723	14872044	Disruptive Missense	104	647	6.84488e-09	6.88087e-09	3.67987e-10	3.59648e-10	1.80588e-06	1.79902e-06	1.03618e-09	1.03618e-09
NMR metabolomics	NMR Lipoprotein subclasses (including composition)	Lipoprotein subclasses composition	23568	Cholesterol in Medium HDL	M_HDL_C	SCARB1	12	124776856	124882668	Disruptive Missense	96	1510	3.50081e-36	4.64294e-36	6.75112e-50	5.47002e-50	1.48417e-20	1.46891e-20	1.81303e-49	1.81303e-49
NMR metabolomics	NMR Lipoprotein subclasses (including composition)	Lipoprotein subclasses composition	23568	Cholesterol in Medium HDL	M_HDL_C	LIPC	15	58410569	58569843	Disruptive Missense	163	2273	3.94022e-11	4.38471e-11	1.8365e-15	1.44713e-15	1.05621e-09	1.02016e-09	4.88498e-15	4.88498e-15
NMR metabolomics	NMR Lipoprotein subclasses (including composition)	Lipoprotein subclasses composition	23568	Cholesterol in Medium HDL	M_HDL_C	PCSK6	15	101297142	101525202	Disruptive Missense	207	2720	0.00139322	0.00175626	5.3288e-08	6.54451e-08	3.56203e-05	3.69105e-05	1.75941e-07	1.75941e-07
NMR metabolomics	NMR Lipoprotein subclasses (including composition)	Lipoprotein subclasses composition	23568	Cholesterol in Medium HDL	M_HDL_C	LCAT	16	67939750	67944131	Disruptive Missense	175	751	1.52141e-28	1.64503e-28	5.00568e-65	5.00109e-65	1.60722e-35	1.60817e-35	1.50102e-64	1.50102e-64
NMR metabolomics	NMR Lipoprotein subclasses (including composition)	Lipoprotein subclasses composition	23568	Cholesterol in Medium HDL	M_HDL_C	LIPG	18	49560699	49599182	Disruptive Missense	143	701	4.15117e-07	4.43078e-07	7.87616e-21	7.97219e-21	5.48405e-05	5.50004e-05	2.37716e-20	2.37716e-20
NMR metabolomics	NMR Lipoprotein subclasses (including composition)	Lipoprotein subclasses composition	23568	Cholesterol in Medium HDL	M_HDL_C	PCSK9	1	55039548	55064852	pLoF	33	452	2.42868e-05	2.49816e-05	1.47249e-08	1.47372e-08	0.000815525	0.000811651	4.41659e-08	4.41659e-08
NMR metabolomics	NMR Lipoprotein subclasses (including composition)	Lipoprotein subclasses composition	23568	Cholesterol in Medium HDL	M_HDL_C	ABCA1	9	104781002	104928237	pLoF	56	270	9.71076e-10	1.00144e-09	1.39519e-22	1.58047e-22	2.95028e-33	2.96764e-33	8.87681e-33	8.87681e-33
NMR metabolomics	NMR Lipoprotein subclasses (including composition)	Lipoprotein subclasses composition	23568	Cholesterol in Medium HDL	M_HDL_C	APOC3	11	116829706	116833072	pLoF	8	1288	9.44181e-209	1.55726e-208	1.08245e-234	9.20763e-235	3.14047e-206	3.10599e-206	2.98524e-234	2.98524e-234
NMR metabolomics	NMR Lipoprotein subclasses (including composition)	Lipoprotein subclasses composition	23568	Cholesterol in Medium HDL	M_HDL_C	PDE3B	11	14643723	14872044	pLoF	38	650	1.02051e-14	1.02103e-14	8.44862e-16	7.78615e-16	1.02707e-14	1.02224e-14	2.22045e-15	2.22045e-15
NMR metabolomics	NMR Lipoprotein subclasses (including composition)	Lipoprotein subclasses composition	23568	Cholesterol in Medium HDL	M_HDL_C	DGAT2	11	75759512	75801535	pLoF	23	405	6.61997e-08	6.64168e-08	2.19306e-08	2.14452e-08	7.15706e-08	7.14573e-08	3.99048e-08	3.99048e-08
NMR metabolomics	NMR Lipoprotein subclasses (including composition)	Lipoprotein subclasses composition	23568	Cholesterol in Medium HDL	M_HDL_C	APOA5	11	116789367	116792420	pLoF	13	254	1.07348e-05	1.08806e-05	8.33582e-08	8.35736e-08	5.19397e-05	5.17821e-05	2.48082e-07	2.48082e-07
NMR metabolomics	NMR Lipoprotein subclasses (including composition)	Lipoprotein subclasses composition	23568	Cholesterol in Medium HDL	M_HDL_C	PLIN1	15	89664365	89679427	pLoF	20	300	0.000154601	0.000158301	1.00877e-07	1.01594e-07	0.00160303	0.001606	3.03488e-07	3.03488e-07
NMR metabolomics	NMR Lipoprotein subclasses (including composition)	Lipoprotein subclasses composition	23568	Cholesterol in Medium HDL	M_HDL_C	CETP	16	56961850	56983845	pLoF	28	136	1.48659e-09	1.50201e-09	1.45354e-18	1.45139e-18	5.58772e-08	5.5983e-08	4.3574e-18	4.3574e-18
NMR metabolomics	NMR Lipoprotein subclasses (including composition)	Lipoprotein subclasses composition	23568	Cholesterol in Medium HDL	M_HDL_C	LCAT	16	67939750	67944131	pLoF	13	47	1.66672e-07	1.66581e-07	1.1889e-05	1.18226e-05	1.23338e-07	1.2332e-07	2.11354e-07	2.11354e-07
NMR metabolomics	NMR Lipoprotein subclasses (including composition)	Lipoprotein subclasses composition	23568	Cholesterol in Medium HDL	M_HDL_C	CDH1	16	68737225	68835548	pLoF	30	330	2.11524e-07	2.1161e-07	3.10429e-06	2.9539e-06	2.14447e-07	2.14086e-07	3.08513e-07	3.08513e-07
NMR metabolomics	NMR Lipoprotein subclasses (including composition)	Lipoprotein subclasses composition	23568	Cholesterol in Medium HDL	M_HDL_C	ANGPTL8	19	11237450	11241943	pLoF	24	546	8.4919e-10	8.47455e-10	8.84619e-09	8.30705e-09	1.70468e-09	1.6926e-09	1.59217e-09	1.59217e-09
NMR metabolomics	NMR Lipoprotein subclasses (including composition)	Lipoprotein subclasses composition	23568	Cholesterol in Medium HDL	M_HDL_C	DOCK6	19	11199295	11262481	pLoF	103	1198	2.02805e-09	1.99421e-09	4.21191e-06	3.99395e-06	3.36804e-09	3.33434e-09	3.76921e-09	3.76921e-09
NMR metabolomics	NMR Lipoprotein subclasses (including composition)	Lipoprotein subclasses composition	23568	Cholesterol in Medium HDL	M_HDL_C	PCSK9	1	55039548	55064852	pLoF+D	134	1862	6.27492e-07	7.27921e-07	2.67843e-17	3.03385e-17	2.15436e-05	2.08694e-05	8.53526e-17	8.53526e-17
NMR metabolomics	NMR Lipoprotein subclasses (including composition)	Lipoprotein subclasses composition	23568	Cholesterol in Medium HDL	M_HDL_C	PPARG	3	12287368	12434356	pLoF+D	117	356	0.00587623	0.00593231	2.21415e-09	2.22969e-09	4.44937e-07	4.45919e-07	6.63259e-09	6.63259e-09
NMR metabolomics	NMR Lipoprotein subclasses (including composition)	Lipoprotein subclasses composition	23568	Cholesterol in Medium HDL	M_HDL_C	LPL	8	19901717	19967259	pLoF+D	176	911	7.51574e-36	7.7681e-36	5.38692e-37	3.69701e-37	8.96769e-35	8.87081e-35	1.23828e-36	1.23828e-36
NMR metabolomics	NMR Lipoprotein subclasses (including composition)	Lipoprotein subclasses composition	23568	Cholesterol in Medium HDL	M_HDL_C	ABCA1	9	104781002	104928237	pLoF+D	722	6363	5.8499e-15	7.01693e-14	5.17854e-76	1.39058e-74	1.57432e-40	1.6516e-40	2.99557e-75	2.99557e-75
NMR metabolomics	NMR Lipoprotein subclasses (including composition)	Lipoprotein subclasses composition	23568	Cholesterol in Medium HDL	M_HDL_C	JAK2	9	4984390	5128183	pLoF+D	246	1477	1.69823e-22	1.67814e-22	2.95582e-07	2.67016e-07	3.14564e-22	3.11833e-22	3.29068e-22	3.29068e-22
NMR metabolomics	NMR Lipoprotein subclasses (including composition)	Lipoprotein subclasses composition	23568	Cholesterol in Medium HDL	M_HDL_C	APOC3	11	116829706	116833072	pLoF+D	24	1509	2.10064e-211	5.69359e-211	8.55568e-249	1.05616e-249	3.65856e-206	3.58159e-206	5.64063e-249	5.64063e-249
NMR metabolomics	NMR Lipoprotein subclasses (including composition)	Lipoprotein subclasses composition	23568	Cholesterol in Medium HDL	M_HDL_C	APOA1	11	116835751	116837950	pLoF+D	32	630	7.94846e-55	8.00902e-55	1.27767e-60	1.20988e-60	8.49636e-55	8.4793e-55	3.72853e-60	3.72853e-60
NMR metabolomics	NMR Lipoprotein subclasses (including composition)	Lipoprotein subclasses composition	23568	Cholesterol in Medium HDL	M_HDL_C	PDE3B	11	14643723	14872044	pLoF+D	142	1297	5.29366e-16	5.95547e-16	4.53237e-24	3.65012e-24	1.81776e-14	1.77895e-14	1.21311e-23	1.21311e-23
NMR metabolomics	NMR Lipoprotein subclasses (including composition)	Lipoprotein subclasses composition	23568	Cholesterol in Medium HDL	M_HDL_C	NR1H3	11	47248300	47269032	pLoF+D	205	1499	1.66925e-12	1.67232e-12	3.88704e-08	3.36817e-08	5.49669e-12	5.40162e-12	3.83604e-12	3.83604e-12
NMR metabolomics	NMR Lipoprotein subclasses (including composition)	Lipoprotein subclasses composition	23568	Cholesterol in Medium HDL	M_HDL_C	DGAT2	11	75759512	75801535	pLoF+D	28	413	6.59424e-08	6.61661e-08	1.55252e-08	1.51851e-08	7.15435e-08	7.14311e-08	3.18268e-08	3.18268e-08
NMR metabolomics	NMR Lipoprotein subclasses (including composition)	Lipoprotein subclasses composition	23568	Cholesterol in Medium HDL	M_HDL_C	SCARB1	12	124776856	124882668	pLoF+D	115	1585	1.92347e-36	2.58716e-36	1.52759e-53	1.25234e-53	1.54124e-20	1.5246e-20	4.12902e-53	4.12902e-53
NMR metabolomics	NMR Lipoprotein subclasses (including composition)	Lipoprotein subclasses composition	23568	Cholesterol in Medium HDL	M_HDL_C	LIPC	15	58410569	58569843	pLoF+D	189	2403	3.58281e-11	4.00894e-11	4.56406e-17	3.64479e-17	1.0961e-09	1.05767e-09	1.21588e-16	1.21588e-16
NMR metabolomics	NMR Lipoprotein subclasses (including composition)	Lipoprotein subclasses composition	23568	Cholesterol in Medium HDL	M_HDL_C	PLIN1	15	89664365	89679427	pLoF+D	20	300	0.000154601	0.000158301	1.00877e-07	1.01594e-07	0.00160303	0.001606	3.03488e-07	3.03488e-07
NMR metabolomics	NMR Lipoprotein subclasses (including composition)	Lipoprotein subclasses composition	23568	Cholesterol in Medium HDL	M_HDL_C	LCAT	16	67939750	67944131	pLoF+D	188	798	2.80949e-31	3.07511e-31	4.68214e-69	4.65667e-69	9.65162e-35	9.6572e-35	1.40081e-68	1.40081e-68
NMR metabolomics	NMR Lipoprotein subclasses (including composition)	Lipoprotein subclasses composition	23568	Cholesterol in Medium HDL	M_HDL_C	CETP	16	56961850	56983845	pLoF+D	28	136	1.48659e-09	1.50201e-09	1.45354e-18	1.45139e-18	5.58772e-08	5.5983e-08	4.3574e-18	4.3574e-18
NMR metabolomics	NMR Lipoprotein subclasses (including composition)	Lipoprotein subclasses composition	23568	Cholesterol in Medium HDL	M_HDL_C	LIPG	18	49560699	49599182	pLoF+D	161	809	2.68957e-07	2.88845e-07	9.82093e-23	1.00648e-22	9.89108e-07	9.96469e-07	2.98241e-22	2.98241e-22
NMR metabolomics	NMR Lipoprotein subclasses (including composition)	Lipoprotein subclasses composition	23568	Cholesterol in Medium HDL	M_HDL_C	ANGPTL8	19	11237450	11241943	pLoF+D	25	547	8.47996e-10	8.4629e-10	1.26744e-08	1.18778e-08	1.70442e-09	1.69235e-09	1.62093e-09	1.62093e-09
NMR metabolomics	NMR Lipoprotein subclasses (including composition)	Lipoprotein subclasses composition	23568	Cholesterol in Medium HDL	M_HDL_C	DOCK6	19	11199295	11262481	pLoF+D	132	1556	5.76815e-09	5.59828e-09	4.37289e-05	4.19836e-05	4.36592e-09	4.32339e-09	7.38565e-09	7.38565e-09
NMR metabolomics	NMR Lipoprotein subclasses (including composition)	Lipoprotein subclasses composition	23568	Cholesterol in Medium HDL	M_HDL_C	ANGPTL3	1	62597487	62606159	PTV	36	520	2.94036e-20	3.29568e-20	5.51051e-28	5.2341e-28	7.43992e-17	7.38947e-17	1.61062e-27	1.61062e-27
NMR metabolomics	NMR Lipoprotein subclasses (including composition)	Lipoprotein subclasses composition	23568	Cholesterol in Medium HDL	M_HDL_C	DOCK7	1	62454298	62688368	PTV	102	746	4.08004e-20	4.54024e-20	7.42753e-20	6.1787e-20	9.41027e-17	9.33098e-17	7.87358e-20	7.87358e-20
NMR metabolomics	NMR Lipoprotein subclasses (including composition)	Lipoprotein subclasses composition	23568	Cholesterol in Medium HDL	M_HDL_C	PCSK9	1	55039548	55064852	PTV	42	528	2.18909e-05	2.25488e-05	4.20313e-10	4.22552e-10	0.000920257	0.000914998	1.26426e-09	1.26426e-09
NMR metabolomics	NMR Lipoprotein subclasses (including composition)	Lipoprotein subclasses composition	23568	Cholesterol in Medium HDL	M_HDL_C	CD36	7	80369575	80679277	PTV	149	2607	0.000221584	0.000292035	1.2016e-12	1.63225e-12	0.000276266	0.00027791	4.15268e-12	4.15268e-12
NMR metabolomics	NMR Lipoprotein subclasses (including composition)	Lipoprotein subclasses composition	23568	Cholesterol in Medium HDL	M_HDL_C	ABCA1	9	104781002	104928237	PTV	70	338	7.90679e-11	8.2835e-11	2.11733e-28	2.42102e-28	5.41741e-43	5.433e-43	1.62756e-42	1.62756e-42
NMR metabolomics	NMR Lipoprotein subclasses (including composition)	Lipoprotein subclasses composition	23568	Cholesterol in Medium HDL	M_HDL_C	APOC3	11	116829706	116833072	PTV	9	1291	9.41843e-209	1.55378e-208	2.81019e-235	2.39344e-235	3.14038e-206	3.10591e-206	7.75539e-235	7.75539e-235
NMR metabolomics	NMR Lipoprotein subclasses (including composition)	Lipoprotein subclasses composition	23568	Cholesterol in Medium HDL	M_HDL_C	PDE3B	11	14643723	14872044	PTV	48	675	1.03342e-14	1.03334e-14	8.75435e-16	7.88822e-16	1.02737e-14	1.02253e-14	2.22045e-15	2.22045e-15
NMR metabolomics	NMR Lipoprotein subclasses (including composition)	Lipoprotein subclasses composition	23568	Cholesterol in Medium HDL	M_HDL_C	APOA5	11	116789367	116792420	PTV	19	276	1.01522e-05	1.02975e-05	3.22365e-09	3.26081e-09	4.90943e-05	4.89807e-05	9.72265e-09	9.72265e-09
NMR metabolomics	NMR Lipoprotein subclasses (including composition)	Lipoprotein subclasses composition	23568	Cholesterol in Medium HDL	M_HDL_C	DGAT2	11	75759512	75801535	PTV	19	399	6.52067e-08	6.545e-08	1.6967e-08	1.66918e-08	7.16085e-08	7.14941e-08	3.38192e-08	3.38192e-08
NMR metabolomics	NMR Lipoprotein subclasses (including composition)	Lipoprotein subclasses composition	23568	Cholesterol in Medium HDL	M_HDL_C	PLIN1	15	89664365	89679427	PTV	32	525	8.50114e-09	8.73211e-09	1.24974e-12	1.2286e-12	4.177e-06	4.15928e-06	3.71669e-12	3.71669e-12
NMR metabolomics	NMR Lipoprotein subclasses (including composition)	Lipoprotein subclasses composition	23568	Cholesterol in Medium HDL	M_HDL_C	LIPC	15	58410569	58569843	PTV	28	437	6.77411e-09	6.80937e-09	3.2795e-11	3.20203e-11	9.6644e-09	9.61693e-09	9.64249e-11	9.64249e-11
NMR metabolomics	NMR Lipoprotein subclasses (including composition)	Lipoprotein subclasses composition	23568	Cholesterol in Medium HDL	M_HDL_C	CETP	16	56961850	56983845	PTV	37	226	3.5651e-15	3.67459e-15	1.29767e-31	1.29304e-31	1.26765e-08	1.27016e-08	3.88605e-31	3.88605e-31
NMR metabolomics	NMR Lipoprotein subclasses (including composition)	Lipoprotein subclasses composition	23568	Cholesterol in Medium HDL	M_HDL_C	LCAT	16	67939750	67944131	PTV	16	51	1.49434e-07	1.49379e-07	3.16418e-06	3.1467e-06	1.2245e-07	1.22433e-07	1.97664e-07	1.97664e-07
NMR metabolomics	NMR Lipoprotein subclasses (including composition)	Lipoprotein subclasses composition	23568	Cholesterol in Medium HDL	M_HDL_C	ANGPTL8	19	11237450	11241943	PTV	28	592	8.99598e-10	8.96628e-10	1.10758e-07	1.02428e-07	1.80871e-09	1.79449e-09	1.78793e-09	1.78793e-09
NMR metabolomics	NMR Lipoprotein subclasses (including composition)	Lipoprotein subclasses composition	23568	Cholesterol in Medium HDL	M_HDL_C	DOCK6	19	11199295	11262481	PTV	125	1449	1.44762e-09	1.43203e-09	4.68318e-05	4.42194e-05	4.02449e-09	3.97796e-09	3.17627e-09	3.17627e-09
NMR metabolomics	NMR Lipoprotein subclasses (including composition)	Lipoprotein subclasses composition	23568	Cholesterol in Medium HDL	M_HDL_C	ANGPTL3	1	62597487	62606159	PTV+D	53	601	1.44763e-20	1.64884e-20	1.02426e-31	9.65015e-32	8.23748e-17	8.16871e-17	2.98126e-31	2.98126e-31
NMR metabolomics	NMR Lipoprotein subclasses (including composition)	Lipoprotein subclasses composition	23568	Cholesterol in Medium HDL	M_HDL_C	DOCK7	1	62454298	62688368	PTV+D	153	942	2.14244e-20	2.41868e-20	7.2902e-19	5.86082e-19	1.1255e-16	1.11335e-16	6.58538e-20	6.58538e-20
NMR metabolomics	NMR Lipoprotein subclasses (including composition)	Lipoprotein subclasses composition	23568	Cholesterol in Medium HDL	M_HDL_C	PCSK9	1	55039548	55064852	PTV+D	143	1938	6.08825e-07	7.0758e-07	1.12374e-18	1.3063e-18	2.22482e-05	2.15307e-05	3.62449e-18	3.62449e-18
NMR metabolomics	NMR Lipoprotein subclasses (including composition)	Lipoprotein subclasses composition	23568	Cholesterol in Medium HDL	M_HDL_C	PPARG	3	12287368	12434356	PTV+D	118	357	0.00589717	0.00595337	1.76581e-09	1.77841e-09	3.42423e-07	3.43186e-07	5.28893e-09	5.28893e-09
NMR metabolomics	NMR Lipoprotein subclasses (including composition)	Lipoprotein subclasses composition	23568	Cholesterol in Medium HDL	M_HDL_C	CD36	7	80369575	80679277	PTV+D	427	8217	0.0234957	0.037603	8.55436e-11	1.80786e-09	0.000740239	0.000833178	4.90072e-10	4.90072e-10
NMR metabolomics	NMR Lipoprotein subclasses (including composition)	Lipoprotein subclasses composition	23568	Cholesterol in Medium HDL	M_HDL_C	LPL	8	19901717	19967259	PTV+D	179	934	6.42355e-36	6.66029e-36	6.03042e-39	4.14695e-39	9.22475e-35	9.12269e-35	1.47314e-38	1.47314e-38
NMR metabolomics	NMR Lipoprotein subclasses (including composition)	Lipoprotein subclasses composition	23568	Cholesterol in Medium HDL	M_HDL_C	ABCA1	9	104781002	104928237	PTV+D	736	6431	4.89594e-15	5.97904e-14	2.10678e-79	6.49783e-78	4.40969e-45	4.62487e-45	1.22437e-78	1.22437e-78
NMR metabolomics	NMR Lipoprotein subclasses (including composition)	Lipoprotein subclasses composition	23568	Cholesterol in Medium HDL	M_HDL_C	JAK2	9	4984390	5128183	PTV+D	250	1486	1.70482e-22	1.68453e-22	4.34965e-07	3.92937e-07	3.14567e-22	3.11835e-22	3.2989e-22	3.2989e-22
NMR metabolomics	NMR Lipoprotein subclasses (including composition)	Lipoprotein subclasses composition	23568	Cholesterol in Medium HDL	M_HDL_C	APOC3	11	116829706	116833072	PTV+D	25	1512	2.09544e-211	5.68085e-211	2.2258e-249	2.76295e-250	3.65867e-206	3.58169e-206	1.47471e-249	1.47471e-249
NMR metabolomics	NMR Lipoprotein subclasses (including composition)	Lipoprotein subclasses composition	23568	Cholesterol in Medium HDL	M_HDL_C	APOA1	11	116835751	116837950	PTV+D	36	636	7.95816e-55	8.01831e-55	4.51143e-61	4.25274e-61	8.49599e-55	8.47896e-55	1.31348e-60	1.31348e-60
NMR metabolomics	NMR Lipoprotein subclasses (including composition)	Lipoprotein subclasses composition	23568	Cholesterol in Medium HDL	M_HDL_C	PDE3B	11	14643723	14872044	PTV+D	152	1322	5.36054e-16	6.02719e-16	4.10961e-24	3.28588e-24	1.81779e-14	1.77898e-14	1.09556e-23	1.09556e-23
NMR metabolomics	NMR Lipoprotein subclasses (including composition)	Lipoprotein subclasses composition	23568	Cholesterol in Medium HDL	M_HDL_C	NR1H3	11	47248300	47269032	PTV+D	211	1589	1.02449e-12	1.03742e-12	3.47801e-09	3.00197e-09	5.92687e-12	5.822e-12	2.63034e-12	2.63034e-12
NMR metabolomics	NMR Lipoprotein subclasses (including composition)	Lipoprotein subclasses composition	23568	Cholesterol in Medium HDL	M_HDL_C	DGAT2	11	75759512	75801535	PTV+D	24	407	6.49532e-08	6.52029e-08	1.20109e-08	1.18175e-08	7.15679e-08	7.14547e-08	2.64809e-08	2.64809e-08
NMR metabolomics	NMR Lipoprotein subclasses (including composition)	Lipoprotein subclasses composition	23568	Cholesterol in Medium HDL	M_HDL_C	SCARB1	12	124776856	124882668	PTV+D	118	1588	1.93273e-36	2.59937e-36	2.9339e-54	2.42706e-54	1.52643e-20	1.51015e-20	7.96957e-54	7.96957e-54
NMR metabolomics	NMR Lipoprotein subclasses (including composition)	Lipoprotein subclasses composition	23568	Cholesterol in Medium HDL	M_HDL_C	LIPC	15	58410569	58569843	PTV+D	191	2710	2.91434e-14	4.1966e-14	2.48582e-23	1.92772e-23	1.23523e-09	1.19266e-09	6.51446e-23	6.51446e-23
NMR metabolomics	NMR Lipoprotein subclasses (including composition)	Lipoprotein subclasses composition	23568	Cholesterol in Medium HDL	M_HDL_C	PLIN1	15	89664365	89679427	PTV+D	32	525	8.50114e-09	8.73211e-09	1.24974e-12	1.2286e-12	4.177e-06	4.15928e-06	3.71669e-12	3.71669e-12
NMR metabolomics	NMR Lipoprotein subclasses (including composition)	Lipoprotein subclasses composition	23568	Cholesterol in Medium HDL	M_HDL_C	LCAT	16	67939750	67944131	PTV+D	191	802	2.66687e-31	2.91958e-31	1.32741e-69	1.32048e-69	2.73589e-35	2.73752e-35	3.9718e-69	3.9718e-69
NMR metabolomics	NMR Lipoprotein subclasses (including composition)	Lipoprotein subclasses composition	23568	Cholesterol in Medium HDL	M_HDL_C	CETP	16	56961850	56983845	PTV+D	37	226	3.5651e-15	3.67459e-15	1.29767e-31	1.29304e-31	1.26765e-08	1.27016e-08	3.88605e-31	3.88605e-31
NMR metabolomics	NMR Lipoprotein subclasses (including composition)	Lipoprotein subclasses composition	23568	Cholesterol in Medium HDL	M_HDL_C	LIPG	18	49560699	49599182	PTV+D	168	851	1.24184e-07	1.34766e-07	9.59736e-26	9.91134e-26	7.2889e-08	7.34167e-08	2.92555e-25	2.92555e-25
NMR metabolomics	NMR Lipoprotein subclasses (including composition)	Lipoprotein subclasses composition	23568	Cholesterol in Medium HDL	M_HDL_C	ANGPTL8	19	11237450	11241943	PTV+D	29	593	8.98334e-10	8.95396e-10	1.52037e-07	1.40415e-07	1.80838e-09	1.79417e-09	1.78889e-09	1.78889e-09
NMR metabolomics	NMR Lipoprotein subclasses (including composition)	Lipoprotein subclasses composition	23568	Cholesterol in Medium HDL	M_HDL_C	DOCK6	19	11199295	11262481	PTV+D	154	1807	4.11461e-09	4.01752e-09	0.000219883	0.000210342	5.02219e-09	4.96683e-09	6.72338e-09	6.72338e-09
NMR metabolomics	NMR Lipoprotein subclasses (including composition)	Lipoprotein subclasses composition	23568	Cholesterol in Medium HDL	M_HDL_C	APOB	2	21001429	21044073	Synonymous	997	26633	9.17248e-10	9.26756e-09	0.131065	0.089152	1.44397e-08	1.33563e-08	4.47012e-09	4.47012e-09
NMR metabolomics	NMR Lipoprotein subclasses (including composition)	Lipoprotein subclasses composition	23568	Cholesterol in Medium HDL	M_HDL_C	OR13C8	9	104569168	104570130	Synonymous	70	7666	1.48733e-09	1.35845e-09	5.38137e-07	1.86673e-07	2.04417e-09	1.86192e-09	2.45704e-09	2.45704e-09
NMR metabolomics	NMR Lipoprotein subclasses (including composition)	Lipoprotein subclasses composition	23568	Cholesterol in Medium HDL	M_HDL_C	CETP	16	56961850	56983845	Synonymous	128	6446	7.05323e-22	4.78352e-22	0.145204	0.133231	1.62733e-32	1.59782e-32	4.83732e-32	4.83732e-32
NMR metabolomics	NMR Lipoprotein subclasses (including composition)	Lipoprotein subclasses composition	23568	Cholesterol in Medium HDL	M_HDL_C	RIPOR1	16	67518418	67546788	Synonymous	297	3768	1.31557e-08	2.32386e-08	0.153819	0.161105	8.20203e-14	8.20972e-14	2.46358e-13	2.46358e-13
NMR metabolomics	NMR Lipoprotein subclasses (including composition)	Lipoprotein subclasses composition	23568	Cholesterol in Medium HDL	M_HDL_C	CD300LG	17	43847148	43863629	Synonymous	113	2055	1.14948e-18	1.17161e-18	3.94703e-13	1.87225e-13	2.4185e-18	2.33416e-18	2.33882e-18	2.33882e-18
NMR metabolomics	NMR Lipoprotein subclasses (including composition)	Lipoprotein subclasses composition	23568	Cholesterol in Medium HDL	M_HDL_C	MPP3	17	43800799	43833170	Synonymous	172	7684	2.54843e-06	1.78049e-05	0.0899696	0.152328	6.43283e-10	7.10471e-10	2.02532e-09	2.02532e-09
NMR metabolomics	NMR Lipoprotein subclasses (including composition)	Lipoprotein subclasses composition	23568	Cholesterol in Medium HDL	M_HDL_C	VAT1	17	43014605	43025123	Synonymous	91	4422	4.40456e-08	4.32562e-08	0.0846228	0.0628646	1.31946e-07	1.24506e-07	9.76683e-08	9.76683e-08
NMR metabolomics	NMR Lipoprotein subclasses (including composition)	Lipoprotein subclasses	23569	Cholesteryl Esters in Medium HDL	M_HDL_CE	ANGPTL3	1	62597487	62606159	Missense	210	7642	0.00218182	0.00710232	0.258148	0.427067	3.88519e-12	4.83081e-12	1.29201e-11	2.58401e-11
NMR metabolomics	NMR Lipoprotein subclasses (including composition)	Lipoprotein subclasses	23569	Cholesteryl Esters in Medium HDL	M_HDL_CE	PCSK9	1	55039548	55064852	Missense	449	4342	4.71364e-07	5.11256e-07	1.75127e-10	1.48125e-10	9.55251e-06	9.11501e-06	4.81329e-10	3.04923e-11
NMR metabolomics	NMR Lipoprotein subclasses (including composition)	Lipoprotein subclasses	23569	Cholesteryl Esters in Medium HDL	M_HDL_CE	DOCK7	1	62454298	62688368	Missense	1138	16223	0.00211778	0.00691644	0.786492	0.920196	8.26595e-12	9.32513e-12	2.6291e-11	5.25819e-11
NMR metabolomics	NMR Lipoprotein subclasses (including composition)	Lipoprotein subclasses	23569	Cholesteryl Esters in Medium HDL	M_HDL_CE	APOB	2	21001429	21044073	Missense	2449	56346	2.07386e-11	5.91408e-10	0.00639501	0.00459187	2.46379e-11	2.27467e-11	4.46227e-11	8.92455e-11
NMR metabolomics	NMR Lipoprotein subclasses (including composition)	Lipoprotein subclasses	23569	Cholesteryl Esters in Medium HDL	M_HDL_CE	PPARG	3	12287368	12434356	Missense	204	720	0.0161541	0.0163013	6.31352e-09	6.33988e-09	0.000270571	0.000271426	1.89796e-08	4.02142e-09
NMR metabolomics	NMR Lipoprotein subclasses (including composition)	Lipoprotein subclasses	23569	Cholesteryl Esters in Medium HDL	M_HDL_CE	PLA2G12A	4	109709989	109730077	Missense	108	5609	4.62629e-22	1.57268e-21	7.21768e-33	1.2952e-32	1.09388e-19	9.92216e-20	2.78091e-32	5.56182e-32
NMR metabolomics	NMR Lipoprotein subclasses (including composition)	Lipoprotein subclasses	23569	Cholesteryl Esters in Medium HDL	M_HDL_CE	MTTP	4	99563761	99623999	Missense	501	9627	0.516598	0.589547	0.327848	0.38574	4.49832e-10	5.6489e-10	1.50251e-09	3.00503e-09
NMR metabolomics	NMR Lipoprotein subclasses (including composition)	Lipoprotein subclasses	23569	Cholesteryl Esters in Medium HDL	M_HDL_CE	LPL	8	19901717	19967259	Missense	282	2758	1.66422e-16	4.75297e-16	6.75875e-11	8.2233e-11	1.06273e-35	1.06793e-35	3.19597e-35	1.56267e-36
NMR metabolomics	NMR Lipoprotein subclasses (including composition)	Lipoprotein subclasses	23569	Cholesteryl Esters in Medium HDL	M_HDL_CE	ABCA1	9	104781002	104928237	Missense	1115	16969	4.5934e-12	2.23602e-10	2.85788e-45	1.18134e-43	1.47043e-27	1.59319e-27	1.67422e-44	1.58393e-60
NMR metabolomics	NMR Lipoprotein subclasses (including composition)	Lipoprotein subclasses	23569	Cholesteryl Esters in Medium HDL	M_HDL_CE	JAK2	9	4984390	5128183	Missense	642	13116	0.00396665	0.0102701	0.00103391	0.00141523	6.60491e-21	7.66558e-21	2.12875e-20	1.17582e-21
NMR metabolomics	NMR Lipoprotein subclasses (including composition)	Lipoprotein subclasses	23569	Cholesteryl Esters in Medium HDL	M_HDL_CE	APOA1	11	116835751	116837950	Missense	198	2826	5.03877e-62	6.35448e-62	4.4211e-28	2.09688e-28	1.7965e-54	1.76633e-54	1.6862e-61	3.37237e-61
NMR metabolomics	NMR Lipoprotein subclasses (including composition)	Lipoprotein subclasses	23569	Cholesteryl Esters in Medium HDL	M_HDL_CE	APOC3	11	116829706	116833072	Missense	61	407	5.4574e-18	5.54956e-18	3.80161e-13	3.30234e-13	2.20281e-17	2.19179e-17	1.32025e-17	3.53663e-20
NMR metabolomics	NMR Lipoprotein subclasses (including composition)	Lipoprotein subclasses	23569	Cholesteryl Esters in Medium HDL	M_HDL_CE	DGAT2	11	75759512	75801535	Missense	198	5296	1.29553e-11	3.26355e-11	2.3098e-17	2.22174e-17	1.97789e-07	1.89232e-07	6.79475e-17	1.35895e-16
NMR metabolomics	NMR Lipoprotein subclasses (including composition)	Lipoprotein subclasses	23569	Cholesteryl Esters in Medium HDL	M_HDL_CE	NR1H3	11	47248300	47269032	Missense	338	3979	7.82698e-05	0.00014009	1.25655e-05	1.44192e-05	1.90133e-11	1.92801e-11	5.74373e-11	8.19522e-12
NMR metabolomics	NMR Lipoprotein subclasses (including composition)	Lipoprotein subclasses	23569	Cholesteryl Esters in Medium HDL	M_HDL_CE	PDE3B	11	14643723	14872044	Missense	611	14519	0.000121822	0.000178455	0.913212	0.791905	2.67589e-05	3.23098e-05	7.30655e-05	7.2758e-10
NMR metabolomics	NMR Lipoprotein subclasses (including composition)	Lipoprotein subclasses	23569	Cholesteryl Esters in Medium HDL	M_HDL_CE	CKAP5	11	46743048	46846308	Missense	793	5967	5.65276e-07	8.69317e-07	0.804161	0.819174	2.08998e-10	2.06892e-10	6.23628e-10	1.24726e-09
NMR metabolomics	NMR Lipoprotein subclasses (including composition)	Lipoprotein subclasses	23569	Cholesteryl Esters in Medium HDL	M_HDL_CE	SCARB1	12	124776856	124882668	Missense	343	7461	3.34379e-06	6.35298e-05	6.22276e-21	7.66601e-18	4.0891e-18	4.80018e-18	3.72015e-20	2.80313e-45
NMR metabolomics	NMR Lipoprotein subclasses (including composition)	Lipoprotein subclasses	23569	Cholesteryl Esters in Medium HDL	M_HDL_CE	ACACB	12	109116595	109268226	Missense	1380	24030	1.3047e-05	8.76202e-05	0.00451543	0.00401664	1.78483e-09	1.83027e-09	5.42136e-09	1.08427e-08
NMR metabolomics	NMR Lipoprotein subclasses (including composition)	Lipoprotein subclasses	23569	Cholesteryl Esters in Medium HDL	M_HDL_CE	LIPC	15	58410569	58569843	Missense	369	5038	8.78027e-09	1.10788e-08	1.04349e-07	7.85409e-08	7.16669e-06	6.95376e-06	2.64606e-08	2.61051e-09
NMR metabolomics	NMR Lipoprotein subclasses (including composition)	Lipoprotein subclasses	23569	Cholesteryl Esters in Medium HDL	M_HDL_CE	LCAT	16	67939750	67944131	Missense	247	2859	0.00244124	0.00426172	4.97229e-19	4.2798e-18	1.95981e-28	2.10354e-28	6.0874e-28	7.32982e-69
NMR metabolomics	NMR Lipoprotein subclasses (including composition)	Lipoprotein subclasses	23569	Cholesteryl Esters in Medium HDL	M_HDL_CE	CETP	16	56961850	56983845	Missense	268	5050	3.54656e-32	6.63789e-32	8.37835e-25	7.9968e-25	6.74608e-27	6.44573e-27	1.38691e-31	1.38691e-31
NMR metabolomics	NMR Lipoprotein subclasses (including composition)	Lipoprotein subclasses	23569	Cholesteryl Esters in Medium HDL	M_HDL_CE	SLC9A5	16	67237683	67272190	Missense	521	6695	0.19139	0.223897	0.347829	0.352325	2.065e-11	2.1898e-11	6.3767e-11	1.27534e-10
NMR metabolomics	NMR Lipoprotein subclasses (including composition)	Lipoprotein subclasses	23569	Cholesteryl Esters in Medium HDL	M_HDL_CE	SLC12A3	16	56865207	56915850	Missense	638	12725	9.18558e-10	1.35949e-09	0.211766	0.185716	4.84315e-07	4.37666e-07	3.28123e-09	6.56247e-09
NMR metabolomics	NMR Lipoprotein subclasses (including composition)	Lipoprotein subclasses	23569	Cholesteryl Esters in Medium HDL	M_HDL_CE	BECN1	17	42810134	42833350	Missense	221	2914	2.42134e-08	2.41122e-08	0.000389563	0.000218443	3.56653e-08	3.38363e-08	4.27436e-08	8.54872e-08
NMR metabolomics	NMR Lipoprotein subclasses (including composition)	Lipoprotein subclasses	23569	Cholesteryl Esters in Medium HDL	M_HDL_CE	LIPG	18	49560699	49599182	Missense	331	4583	7.10983e-75	1.98229e-74	3.85206e-45	8.99669e-47	1.15773e-68	1.08675e-68	3.13976e-74	6.27953e-74
NMR metabolomics	NMR Lipoprotein subclasses (including composition)	Lipoprotein subclasses	23569	Cholesteryl Esters in Medium HDL	M_HDL_CE	PCSK9	1	55039548	55064852	Disruptive Missense	101	1410	1.27944e-06	1.3209e-06	5.16395e-12	5.33537e-12	3.31267e-06	3.2336e-06	1.57447e-11	1.57447e-11
NMR metabolomics	NMR Lipoprotein subclasses (including composition)	Lipoprotein subclasses	23569	Cholesteryl Esters in Medium HDL	M_HDL_CE	PPARG	3	12287368	12434356	Disruptive Missense	95	297	0.0088062	0.00888444	7.47672e-10	7.51999e-10	3.22857e-06	3.23433e-06	2.24896e-09	2.24896e-09
NMR metabolomics	NMR Lipoprotein subclasses (including composition)	Lipoprotein subclasses	23569	Cholesteryl Esters in Medium HDL	M_HDL_CE	LPL	8	19901717	19967259	Disruptive Missense	151	845	3.57234e-37	3.66078e-37	2.08824e-36	1.41279e-36	2.59799e-36	2.57141e-36	8.00914e-37	8.00914e-37
NMR metabolomics	NMR Lipoprotein subclasses (including composition)	Lipoprotein subclasses	23569	Cholesteryl Esters in Medium HDL	M_HDL_CE	ABCA1	9	104781002	104928237	Disruptive Missense	666	6093	6.35881e-14	6.22692e-13	1.41168e-61	2.03113e-60	4.99877e-28	5.13171e-28	7.91966e-61	7.91966e-61
NMR metabolomics	NMR Lipoprotein subclasses (including composition)	Lipoprotein subclasses	23569	Cholesteryl Esters in Medium HDL	M_HDL_CE	JAK2	9	4984390	5128183	Disruptive Missense	204	1315	2.9608e-22	2.93545e-22	2.26666e-08	2.03694e-08	6.39779e-22	6.3425e-22	6.04607e-22	6.04607e-22
NMR metabolomics	NMR Lipoprotein subclasses (including composition)	Lipoprotein subclasses	23569	Cholesteryl Esters in Medium HDL	M_HDL_CE	APOA1	11	116835751	116837950	Disruptive Missense	20	612	4.28089e-55	4.29715e-55	8.48897e-57	7.11274e-57	4.2305e-55	4.22196e-55	2.24058e-56	2.24058e-56
NMR metabolomics	NMR Lipoprotein subclasses (including composition)	Lipoprotein subclasses	23569	Cholesteryl Esters in Medium HDL	M_HDL_CE	APOC3	11	116829706	116833072	Disruptive Missense	16	221	7.60554e-18	7.69601e-18	5.91094e-21	5.90715e-21	1.58663e-17	1.5848e-17	1.77069e-20	1.77069e-20
NMR metabolomics	NMR Lipoprotein subclasses (including composition)	Lipoprotein subclasses	23569	Cholesteryl Esters in Medium HDL	M_HDL_CE	NR1H3	11	47248300	47269032	Disruptive Missense	176	1421	1.92785e-12	1.93164e-12	1.62105e-08	1.4038e-08	6.24079e-12	6.13388e-12	4.41236e-12	4.41236e-12
NMR metabolomics	NMR Lipoprotein subclasses (including composition)	Lipoprotein subclasses	23569	Cholesteryl Esters in Medium HDL	M_HDL_CE	PDE3B	11	14643723	14872044	Disruptive Missense	104	647	4.16627e-09	4.18694e-09	1.26382e-10	1.23461e-10	1.07603e-06	1.07194e-06	3.63792e-10	3.63792e-10
NMR metabolomics	NMR Lipoprotein subclasses (including composition)	Lipoprotein subclasses	23569	Cholesteryl Esters in Medium HDL	M_HDL_CE	SCARB1	12	124776856	124882668	Disruptive Missense	96	1510	3.93008e-33	5.05694e-33	5.16827e-46	4.2625e-46	9.49022e-19	9.39263e-19	1.40157e-45	1.40157e-45
NMR metabolomics	NMR Lipoprotein subclasses (including composition)	Lipoprotein subclasses	23569	Cholesteryl Esters in Medium HDL	M_HDL_CE	LIPC	15	58410569	58569843	Disruptive Missense	163	2273	2.75955e-07	2.95114e-07	4.94348e-10	4.27435e-10	3.24909e-06	3.1382e-06	1.37298e-09	1.37298e-09
NMR metabolomics	NMR Lipoprotein subclasses (including composition)	Lipoprotein subclasses	23569	Cholesteryl Esters in Medium HDL	M_HDL_CE	LCAT	16	67939750	67944131	Disruptive Missense	175	751	3.07866e-30	3.35131e-30	1.22188e-69	1.22139e-69	1.82985e-38	1.83055e-38	3.66491e-69	3.66491e-69
NMR metabolomics	NMR Lipoprotein subclasses (including composition)	Lipoprotein subclasses	23569	Cholesteryl Esters in Medium HDL	M_HDL_CE	LIPG	18	49560699	49599182	Disruptive Missense	143	701	7.02189e-07	7.47531e-07	9.38604e-20	9.47822e-20	0.000107453	0.000107514	2.82957e-19	2.82957e-19
NMR metabolomics	NMR Lipoprotein subclasses (including composition)	Lipoprotein subclasses	23569	Cholesteryl Esters in Medium HDL	M_HDL_CE	PCSK9	1	55039548	55064852	pLoF	33	452	2.66038e-06	2.75634e-06	3.16817e-10	3.17324e-10	0.000192327	0.00019133	9.51097e-10	9.51097e-10
NMR metabolomics	NMR Lipoprotein subclasses (including composition)	Lipoprotein subclasses	23569	Cholesteryl Esters in Medium HDL	M_HDL_CE	ABCA1	9	104781002	104928237	pLoF	56	270	7.01248e-10	7.24158e-10	1.53794e-22	1.74596e-22	1.09907e-33	1.10549e-33	3.30682e-33	3.30682e-33
NMR metabolomics	NMR Lipoprotein subclasses (including composition)	Lipoprotein subclasses	23569	Cholesteryl Esters in Medium HDL	M_HDL_CE	APOC3	11	116829706	116833072	pLoF	8	1288	1.87005e-216	3.18792e-216	6.37328e-244	5.70249e-244	9.13477e-214	9.03449e-214	1.80578e-243	1.80578e-243
NMR metabolomics	NMR Lipoprotein subclasses (including composition)	Lipoprotein subclasses	23569	Cholesteryl Esters in Medium HDL	M_HDL_CE	PDE3B	11	14643723	14872044	pLoF	38	650	1.34859e-15	1.34964e-15	8.05393e-17	7.40584e-17	1.36199e-15	1.35559e-15	2.08196e-16	2.08196e-16
NMR metabolomics	NMR Lipoprotein subclasses (including composition)	Lipoprotein subclasses	23569	Cholesteryl Esters in Medium HDL	M_HDL_CE	APOA5	11	116789367	116792420	pLoF	13	254	1.10107e-06	1.11842e-06	3.95231e-09	3.95878e-09	6.59701e-06	6.57689e-06	1.18174e-08	1.18174e-08
NMR metabolomics	NMR Lipoprotein subclasses (including composition)	Lipoprotein subclasses	23569	Cholesteryl Esters in Medium HDL	M_HDL_CE	DGAT2	11	75759512	75801535	pLoF	23	405	6.88426e-08	6.9078e-08	1.98455e-08	1.9442e-08	7.4776e-08	7.46577e-08	3.80724e-08	3.80724e-08
NMR metabolomics	NMR Lipoprotein subclasses (including composition)	Lipoprotein subclasses	23569	Cholesteryl Esters in Medium HDL	M_HDL_CE	PLIN1	15	89664365	89679427	pLoF	20	300	0.000121322	0.000124274	6.42668e-08	6.47238e-08	0.0014742	0.0014769	1.93373e-07	1.93373e-07
NMR metabolomics	NMR Lipoprotein subclasses (including composition)	Lipoprotein subclasses	23569	Cholesteryl Esters in Medium HDL	M_HDL_CE	CETP	16	56961850	56983845	pLoF	28	136	3.7134e-09	3.74887e-09	1.16095e-17	1.15909e-17	1.93958e-07	1.94323e-07	3.48005e-17	3.48005e-17
NMR metabolomics	NMR Lipoprotein subclasses (including composition)	Lipoprotein subclasses	23569	Cholesteryl Esters in Medium HDL	M_HDL_CE	LCAT	16	67939750	67944131	pLoF	13	47	3.7407e-08	3.7388e-08	4.01375e-06	3.9891e-06	2.82986e-08	2.82945e-08	4.81312e-08	4.81312e-08
NMR metabolomics	NMR Lipoprotein subclasses (including composition)	Lipoprotein subclasses	23569	Cholesteryl Esters in Medium HDL	M_HDL_CE	CDH1	16	68737225	68835548	pLoF	30	330	8.66944e-08	8.67338e-08	1.35937e-06	1.29046e-06	8.79066e-08	8.77586e-08	1.26728e-07	1.26728e-07
NMR metabolomics	NMR Lipoprotein subclasses (including composition)	Lipoprotein subclasses	23569	Cholesteryl Esters in Medium HDL	M_HDL_CE	ANGPTL8	19	11237450	11241943	pLoF	24	546	2.69604e-10	2.69135e-10	3.0009e-09	2.80931e-09	5.5919e-10	5.55228e-10	5.12675e-10	5.12675e-10
NMR metabolomics	NMR Lipoprotein subclasses (including composition)	Lipoprotein subclasses	23569	Cholesteryl Esters in Medium HDL	M_HDL_CE	DOCK6	19	11199295	11262481	pLoF	103	1198	6.07293e-10	5.97859e-10	2.07427e-06	1.96105e-06	1.10483e-09	1.09377e-09	1.16739e-09	1.16739e-09
NMR metabolomics	NMR Lipoprotein subclasses (including composition)	Lipoprotein subclasses	23569	Cholesteryl Esters in Medium HDL	M_HDL_CE	PCSK9	1	55039548	55064852	pLoF+D	134	1862	6.88637e-08	8.25942e-08	6.97515e-20	8.06896e-20	4.43463e-06	4.29559e-06	2.24469e-19	2.24469e-19
NMR metabolomics	NMR Lipoprotein subclasses (including composition)	Lipoprotein subclasses	23569	Cholesteryl Esters in Medium HDL	M_HDL_CE	PPARG	3	12287368	12434356	pLoF+D	117	356	0.00607672	0.00613615	9.04748e-10	9.11667e-10	1.72973e-07	1.73365e-07	2.71037e-09	2.71037e-09
NMR metabolomics	NMR Lipoprotein subclasses (including composition)	Lipoprotein subclasses	23569	Cholesteryl Esters in Medium HDL	M_HDL_CE	LPL	8	19901717	19967259	pLoF+D	176	911	2.15035e-37	2.22556e-37	1.41596e-38	9.54865e-39	2.76039e-36	2.73057e-36	3.23934e-38	3.23934e-38
NMR metabolomics	NMR Lipoprotein subclasses (including composition)	Lipoprotein subclasses	23569	Cholesteryl Esters in Medium HDL	M_HDL_CE	ABCA1	9	104781002	104928237	pLoF+D	722	6363	1.59867e-14	1.78878e-13	2.38424e-74	6.18195e-73	2.71517e-40	2.848e-40	1.37742e-73	1.37742e-73
NMR metabolomics	NMR Lipoprotein subclasses (including composition)	Lipoprotein subclasses	23569	Cholesteryl Esters in Medium HDL	M_HDL_CE	JAK2	9	4984390	5128183	pLoF+D	246	1477	4.02124e-22	3.97096e-22	4.38435e-07	3.96741e-07	7.06613e-22	7.00478e-22	7.64538e-22	7.64538e-22
NMR metabolomics	NMR Lipoprotein subclasses (including composition)	Lipoprotein subclasses	23569	Cholesteryl Esters in Medium HDL	M_HDL_CE	APOC3	11	116829706	116833072	pLoF+D	24	1509	2.95199e-219	8.50419e-219	5.55788e-259	6.85114e-260	1.06418e-213	1.04179e-213	3.65957e-259	3.65957e-259
NMR metabolomics	NMR Lipoprotein subclasses (including composition)	Lipoprotein subclasses	23569	Cholesteryl Esters in Medium HDL	M_HDL_CE	APOA1	11	116835751	116837950	pLoF+D	32	630	3.93847e-55	3.96939e-55	3.37743e-61	3.23545e-61	4.22948e-55	4.22099e-55	9.91473e-61	9.91473e-61
NMR metabolomics	NMR Lipoprotein subclasses (including composition)	Lipoprotein subclasses	23569	Cholesteryl Esters in Medium HDL	M_HDL_CE	PDE3B	11	14643723	14872044	pLoF+D	142	1297	6.45604e-17	7.28777e-17	1.70948e-25	1.35747e-25	2.41051e-15	2.35905e-15	4.53983e-25	4.53983e-25
NMR metabolomics	NMR Lipoprotein subclasses (including composition)	Lipoprotein subclasses	23569	Cholesteryl Esters in Medium HDL	M_HDL_CE	NR1H3	11	47248300	47269032	pLoF+D	205	1499	1.91064e-12	1.91481e-12	2.35292e-08	2.03848e-08	6.33178e-12	6.22227e-12	4.3977e-12	4.3977e-12
NMR metabolomics	NMR Lipoprotein subclasses (including composition)	Lipoprotein subclasses	23569	Cholesteryl Esters in Medium HDL	M_HDL_CE	DGAT2	11	75759512	75801535	pLoF+D	28	413	6.86494e-08	6.88897e-08	1.51516e-08	1.48335e-08	7.47478e-08	7.46303e-08	3.16999e-08	3.16999e-08
NMR metabolomics	NMR Lipoprotein subclasses (including composition)	Lipoprotein subclasses	23569	Cholesteryl Esters in Medium HDL	M_HDL_CE	SCARB1	12	124776856	124882668	pLoF+D	115	1585	2.18206e-33	2.84681e-33	1.38489e-49	1.15762e-49	9.85516e-19	9.74873e-19	3.78329e-49	3.78329e-49
NMR metabolomics	NMR Lipoprotein subclasses (including composition)	Lipoprotein subclasses	23569	Cholesteryl Esters in Medium HDL	M_HDL_CE	LIPC	15	58410569	58569843	pLoF+D	189	2403	2.60517e-07	2.79516e-07	3.88818e-11	3.39652e-11	3.3718e-06	3.2536e-06	1.08757e-10	1.08757e-10
NMR metabolomics	NMR Lipoprotein subclasses (including composition)	Lipoprotein subclasses	23569	Cholesteryl Esters in Medium HDL	M_HDL_CE	PLIN1	15	89664365	89679427	pLoF+D	20	300	0.000121322	0.000124274	6.42668e-08	6.47238e-08	0.0014742	0.0014769	1.93373e-07	1.93373e-07
NMR metabolomics	NMR Lipoprotein subclasses (including composition)	Lipoprotein subclasses	23569	Cholesteryl Esters in Medium HDL	M_HDL_CE	LCAT	16	67939750	67944131	pLoF+D	188	798	2.84174e-33	3.1359e-33	4.18669e-74	4.16452e-74	1.14327e-37	1.14368e-37	1.25267e-73	1.25267e-73
NMR metabolomics	NMR Lipoprotein subclasses (including composition)	Lipoprotein subclasses	23569	Cholesteryl Esters in Medium HDL	M_HDL_CE	CETP	16	56961850	56983845	pLoF+D	28	136	3.7134e-09	3.74887e-09	1.16095e-17	1.15909e-17	1.93958e-07	1.94323e-07	3.48005e-17	3.48005e-17
NMR metabolomics	NMR Lipoprotein subclasses (including composition)	Lipoprotein subclasses	23569	Cholesteryl Esters in Medium HDL	M_HDL_CE	CDH1	16	68737225	68835548	pLoF+D	114	642	9.57174e-08	9.55303e-08	0.000200212	0.000184047	1.26977e-07	1.25989e-07	1.63317e-07	1.63317e-07
NMR metabolomics	NMR Lipoprotein subclasses (including composition)	Lipoprotein subclasses	23569	Cholesteryl Esters in Medium HDL	M_HDL_CE	LIPG	18	49560699	49599182	pLoF+D	161	809	4.81323e-07	5.15175e-07	1.36042e-21	1.39001e-21	4.66927e-06	4.70289e-06	4.12517e-21	4.12517e-21
NMR metabolomics	NMR Lipoprotein subclasses (including composition)	Lipoprotein subclasses	23569	Cholesteryl Esters in Medium HDL	M_HDL_CE	ANGPTL8	19	11237450	11241943	pLoF+D	25	547	2.69234e-10	2.68773e-10	4.34372e-09	4.05789e-09	5.59106e-10	5.55146e-10	5.21676e-10	5.21676e-10
NMR metabolomics	NMR Lipoprotein subclasses (including composition)	Lipoprotein subclasses	23569	Cholesteryl Esters in Medium HDL	M_HDL_CE	DOCK6	19	11199295	11262481	pLoF+D	132	1556	1.76407e-09	1.71364e-09	2.84449e-05	2.7265e-05	1.43217e-09	1.41821e-09	2.34939e-09	2.34939e-09
NMR metabolomics	NMR Lipoprotein subclasses (including composition)	Lipoprotein subclasses	23569	Cholesteryl Esters in Medium HDL	M_HDL_CE	LDLR	19	11089362	11133816	pLoF+D	347	2778	0.000261478	0.00026145	6.50854e-08	6.61933e-08	0.00169712	0.00169658	1.96847e-07	1.96847e-07
NMR metabolomics	NMR Lipoprotein subclasses (including composition)	Lipoprotein subclasses	23569	Cholesteryl Esters in Medium HDL	M_HDL_CE	ANGPTL3	1	62597487	62606159	PTV	36	520	4.64958e-18	5.14047e-18	9.81194e-25	9.34526e-25	4.91972e-15	4.88636e-15	2.87187e-24	2.87187e-24
NMR metabolomics	NMR Lipoprotein subclasses (including composition)	Lipoprotein subclasses	23569	Cholesteryl Esters in Medium HDL	M_HDL_CE	DOCK7	1	62454298	62688368	PTV	102	746	6.45397e-18	7.08404e-18	1.59663e-17	1.35315e-17	6.22263e-15	6.1702e-15	1.3858e-17	1.3858e-17
NMR metabolomics	NMR Lipoprotein subclasses (including composition)	Lipoprotein subclasses	23569	Cholesteryl Esters in Medium HDL	M_HDL_CE	PCSK9	1	55039548	55064852	PTV	42	528	2.19e-06	2.27507e-06	3.58537e-12	3.61131e-12	0.000217065	0.00021573	1.07949e-11	1.07949e-11
NMR metabolomics	NMR Lipoprotein subclasses (including composition)	Lipoprotein subclasses	23569	Cholesteryl Esters in Medium HDL	M_HDL_CE	CD36	7	80369575	80679277	PTV	149	2607	0.000101707	0.000137706	1.55981e-13	2.17085e-13	0.000102143	0.00010268	5.44675e-13	5.44675e-13
NMR metabolomics	NMR Lipoprotein subclasses (including composition)	Lipoprotein subclasses	23569	Cholesteryl Esters in Medium HDL	M_HDL_CE	ABCA1	9	104781002	104928237	PTV	70	338	5.56925e-11	5.84338e-11	1.64409e-28	1.88541e-28	1.89368e-43	1.89905e-43	5.68908e-43	5.68908e-43
NMR metabolomics	NMR Lipoprotein subclasses (including composition)	Lipoprotein subclasses	23569	Cholesteryl Esters in Medium HDL	M_HDL_CE	APOC3	11	116829706	116833072	PTV	9	1291	1.86502e-216	3.18016e-216	1.53672e-244	1.378e-244	9.13451e-214	9.03425e-214	4.35913e-244	4.35913e-244
NMR metabolomics	NMR Lipoprotein subclasses (including composition)	Lipoprotein subclasses	23569	Cholesteryl Esters in Medium HDL	M_HDL_CE	PDE3B	11	14643723	14872044	PTV	48	675	1.3654e-15	1.36568e-15	7.77877e-17	6.99065e-17	1.36239e-15	1.35597e-15	2.00082e-16	2.00082e-16
NMR metabolomics	NMR Lipoprotein subclasses (including composition)	Lipoprotein subclasses	23569	Cholesteryl Esters in Medium HDL	M_HDL_CE	APOA5	11	116789367	116792420	PTV	19	276	1.02416e-06	1.0413e-06	9.60558e-11	9.71542e-11	6.4687e-06	6.45064e-06	2.89774e-10	2.89774e-10
NMR metabolomics	NMR Lipoprotein subclasses (including composition)	Lipoprotein subclasses	23569	Cholesteryl Esters in Medium HDL	M_HDL_CE	DGAT2	11	75759512	75801535	PTV	19	399	6.77513e-08	6.80153e-08	1.62195e-08	1.59756e-08	7.48156e-08	7.46961e-08	3.32474e-08	3.32474e-08
NMR metabolomics	NMR Lipoprotein subclasses (including composition)	Lipoprotein subclasses	23569	Cholesteryl Esters in Medium HDL	M_HDL_CE	PLIN1	15	89664365	89679427	PTV	32	525	3.40125e-09	3.49587e-09	4.7001e-13	4.61258e-13	1.98652e-06	1.97808e-06	1.39666e-12	1.39666e-12
NMR metabolomics	NMR Lipoprotein subclasses (including composition)	Lipoprotein subclasses	23569	Cholesteryl Esters in Medium HDL	M_HDL_CE	LIPC	15	58410569	58569843	PTV	28	437	9.08092e-07	9.10793e-07	1.74718e-08	1.7171e-08	1.19277e-06	1.18691e-06	5.0271e-08	5.0271e-08
NMR metabolomics	NMR Lipoprotein subclasses (including composition)	Lipoprotein subclasses	23569	Cholesteryl Esters in Medium HDL	M_HDL_CE	CETP	16	56961850	56983845	PTV	37	226	2.04518e-14	2.10387e-14	4.50073e-30	4.4854e-30	3.719e-08	3.72622e-08	1.34792e-29	1.34792e-29
NMR metabolomics	NMR Lipoprotein subclasses (including composition)	Lipoprotein subclasses	23569	Cholesteryl Esters in Medium HDL	M_HDL_CE	LCAT	16	67939750	67944131	PTV	16	51	3.32081e-08	3.31975e-08	1.04286e-06	1.03651e-06	2.80948e-08	2.80909e-08	4.49937e-08	4.49937e-08
NMR metabolomics	NMR Lipoprotein subclasses (including composition)	Lipoprotein subclasses	23569	Cholesteryl Esters in Medium HDL	M_HDL_CE	CDH1	16	68737225	68835548	PTV	36	459	1.09925e-07	1.09513e-07	6.59002e-05	6.21337e-05	1.24612e-07	1.2399e-07	1.74673e-07	1.74673e-07
NMR metabolomics	NMR Lipoprotein subclasses (including composition)	Lipoprotein subclasses	23569	Cholesteryl Esters in Medium HDL	M_HDL_CE	ANGPTL8	19	11237450	11241943	PTV	28	592	2.86731e-10	2.85848e-10	3.83368e-08	3.53256e-08	5.93317e-10	5.88654e-10	5.75563e-10	5.75563e-10
NMR metabolomics	NMR Lipoprotein subclasses (including composition)	Lipoprotein subclasses	23569	Cholesteryl Esters in Medium HDL	M_HDL_CE	DOCK6	19	11199295	11262481	PTV	125	1449	4.45569e-10	4.41042e-10	2.77598e-05	2.61252e-05	1.32017e-09	1.3049e-09	9.94105e-10	9.94105e-10
NMR metabolomics	NMR Lipoprotein subclasses (including composition)	Lipoprotein subclasses	23569	Cholesteryl Esters in Medium HDL	M_HDL_CE	ANGPTL3	1	62597487	62606159	PTV+D	53	601	2.501e-18	2.80416e-18	6.16734e-28	5.8258e-28	5.44711e-15	5.40164e-15	1.79751e-27	1.79751e-27
NMR metabolomics	NMR Lipoprotein subclasses (including composition)	Lipoprotein subclasses	23569	Cholesteryl Esters in Medium HDL	M_HDL_CE	PCSK9	1	55039548	55064852	PTV+D	143	1938	6.52372e-08	7.85061e-08	1.36984e-21	1.63894e-21	4.58059e-06	4.43256e-06	4.47707e-21	4.47707e-21
NMR metabolomics	NMR Lipoprotein subclasses (including composition)	Lipoprotein subclasses	23569	Cholesteryl Esters in Medium HDL	M_HDL_CE	DOCK7	1	62454298	62688368	PTV+D	153	942	3.73228e-18	4.14692e-18	1.43069e-16	1.17695e-16	7.4425e-15	7.36215e-15	1.14991e-17	1.14991e-17
NMR metabolomics	NMR Lipoprotein subclasses (including composition)	Lipoprotein subclasses	23569	Cholesteryl Esters in Medium HDL	M_HDL_CE	PPARG	3	12287368	12434356	PTV+D	118	357	0.00610741	0.00616703	7.3632e-10	7.42027e-10	1.36578e-07	1.3689e-07	2.20556e-09	2.20556e-09
NMR metabolomics	NMR Lipoprotein subclasses (including composition)	Lipoprotein subclasses	23569	Cholesteryl Esters in Medium HDL	M_HDL_CE	CD36	7	80369575	80679277	PTV+D	427	8217	0.0186761	0.0312503	1.75334e-11	4.53872e-10	0.000279029	0.000313871	1.01287e-10	1.01287e-10
NMR metabolomics	NMR Lipoprotein subclasses (including composition)	Lipoprotein subclasses	23569	Cholesteryl Esters in Medium HDL	M_HDL_CE	LPL	8	19901717	19967259	PTV+D	179	934	1.81869e-37	1.88868e-37	1.3084e-40	8.84149e-41	2.83952e-36	2.8081e-36	3.16377e-40	3.16377e-40
NMR metabolomics	NMR Lipoprotein subclasses (including composition)	Lipoprotein subclasses	23569	Cholesteryl Esters in Medium HDL	M_HDL_CE	ABCA1	9	104781002	104928237	PTV+D	736	6431	1.33546e-14	1.52162e-13	8.99259e-78	2.68793e-76	7.62325e-45	7.9939e-45	5.22089e-77	5.22089e-77
NMR metabolomics	NMR Lipoprotein subclasses (including composition)	Lipoprotein subclasses	23569	Cholesteryl Esters in Medium HDL	M_HDL_CE	JAK2	9	4984390	5128183	PTV+D	250	1486	4.03293e-22	3.98229e-22	6.51344e-07	5.89425e-07	7.06619e-22	7.00483e-22	7.65943e-22	7.65943e-22
NMR metabolomics	NMR Lipoprotein subclasses (including composition)	Lipoprotein subclasses	23569	Cholesteryl Esters in Medium HDL	M_HDL_CE	APOC3	11	116829706	116833072	PTV+D	25	1512	2.94404e-219	8.48348e-219	1.34432e-259	1.66781e-260	1.06421e-213	1.04182e-213	8.90238e-260	8.90238e-260
NMR metabolomics	NMR Lipoprotein subclasses (including composition)	Lipoprotein subclasses	23569	Cholesteryl Esters in Medium HDL	M_HDL_CE	APOA1	11	116835751	116837950	PTV+D	36	636	3.94274e-55	3.97348e-55	1.19116e-61	1.13564e-61	4.2293e-55	4.22082e-55	3.48821e-61	3.48821e-61
NMR metabolomics	NMR Lipoprotein subclasses (including composition)	Lipoprotein subclasses	23569	Cholesteryl Esters in Medium HDL	M_HDL_CE	PDE3B	11	14643723	14872044	PTV+D	152	1322	6.53642e-17	7.37424e-17	1.4379e-25	1.13372e-25	2.41056e-15	2.35909e-15	3.80345e-25	3.80345e-25
NMR metabolomics	NMR Lipoprotein subclasses (including composition)	Lipoprotein subclasses	23569	Cholesteryl Esters in Medium HDL	M_HDL_CE	NR1H3	11	47248300	47269032	PTV+D	211	1589	1.18372e-12	1.19881e-12	2.0942e-09	1.80772e-09	6.82731e-12	6.70652e-12	3.03713e-12	3.03713e-12
NMR metabolomics	NMR Lipoprotein subclasses (including composition)	Lipoprotein subclasses	23569	Cholesteryl Esters in Medium HDL	M_HDL_CE	DGAT2	11	75759512	75801535	PTV+D	24	407	6.75612e-08	6.78299e-08	1.23954e-08	1.21991e-08	7.47732e-08	7.4655e-08	2.74021e-08	2.74021e-08
NMR metabolomics	NMR Lipoprotein subclasses (including composition)	Lipoprotein subclasses	23569	Cholesteryl Esters in Medium HDL	M_HDL_CE	SCARB1	12	124776856	124882668	PTV+D	118	1588	2.21348e-33	2.88684e-33	3.6931e-50	3.1096e-50	9.76044e-19	9.65636e-19	1.0129e-49	1.0129e-49
NMR metabolomics	NMR Lipoprotein subclasses (including composition)	Lipoprotein subclasses	23569	Cholesteryl Esters in Medium HDL	M_HDL_CE	LIPC	15	58410569	58569843	PTV+D	191	2710	1.59948e-09	2.05265e-09	1.65904e-15	1.42025e-15	2.52957e-06	2.47161e-06	4.66294e-15	4.66294e-15
NMR metabolomics	NMR Lipoprotein subclasses (including composition)	Lipoprotein subclasses	23569	Cholesteryl Esters in Medium HDL	M_HDL_CE	PLIN1	15	89664365	89679427	PTV+D	32	525	3.40125e-09	3.49587e-09	4.7001e-13	4.61258e-13	1.98652e-06	1.97808e-06	1.39666e-12	1.39666e-12
NMR metabolomics	NMR Lipoprotein subclasses (including composition)	Lipoprotein subclasses	23569	Cholesteryl Esters in Medium HDL	M_HDL_CE	LCAT	16	67939750	67944131	PTV+D	191	802	2.6847e-33	2.96323e-33	1.15848e-74	1.15258e-74	3.16086e-38	3.16203e-38	3.46657e-74	3.46657e-74
NMR metabolomics	NMR Lipoprotein subclasses (including composition)	Lipoprotein subclasses	23569	Cholesteryl Esters in Medium HDL	M_HDL_CE	CETP	16	56961850	56983845	PTV+D	37	226	2.04518e-14	2.10387e-14	4.50073e-30	4.4854e-30	3.719e-08	3.72622e-08	1.34792e-29	1.34792e-29
NMR metabolomics	NMR Lipoprotein subclasses (including composition)	Lipoprotein subclasses	23569	Cholesteryl Esters in Medium HDL	M_HDL_CE	CDH1	16	68737225	68835548	PTV+D	120	771	1.21375e-07	1.20628e-07	0.000918281	0.000857262	1.63652e-07	1.6219e-07	2.08281e-07	2.08281e-07
NMR metabolomics	NMR Lipoprotein subclasses (including composition)	Lipoprotein subclasses	23569	Cholesteryl Esters in Medium HDL	M_HDL_CE	LIPG	18	49560699	49599182	PTV+D	168	851	2.30766e-07	2.49457e-07	1.90176e-24	1.95714e-24	4.24679e-07	4.27733e-07	5.78715e-24	5.78715e-24
NMR metabolomics	NMR Lipoprotein subclasses (including composition)	Lipoprotein subclasses	23569	Cholesteryl Esters in Medium HDL	M_HDL_CE	ANGPTL8	19	11237450	11241943	PTV+D	29	593	2.86338e-10	2.85464e-10	5.3169e-08	4.89242e-08	5.93208e-10	5.88547e-10	5.75841e-10	5.75841e-10
NMR metabolomics	NMR Lipoprotein subclasses (including composition)	Lipoprotein subclasses	23569	Cholesteryl Esters in Medium HDL	M_HDL_CE	DOCK6	19	11199295	11262481	PTV+D	154	1807	1.29358e-09	1.26347e-09	0.000159339	0.000152145	1.64744e-09	1.62928e-09	2.15417e-09	2.15417e-09
NMR metabolomics	NMR Lipoprotein subclasses (including composition)	Lipoprotein subclasses	23569	Cholesteryl Esters in Medium HDL	M_HDL_CE	LDLR	19	11089362	11133816	PTV+D	365	2856	0.000289892	0.000289341	2.74406e-08	2.79532e-08	0.000845824	0.000849309	8.30729e-08	8.30729e-08
NMR metabolomics	NMR Lipoprotein subclasses (including composition)	Lipoprotein subclasses	23569	Cholesteryl Esters in Medium HDL	M_HDL_CE	APOB	2	21001429	21044073	Synonymous	997	26633	1.36723e-10	1.74211e-09	0.0875393	0.0568865	1.39588e-09	1.29114e-09	6.39729e-10	6.39729e-10
NMR metabolomics	NMR Lipoprotein subclasses (including composition)	Lipoprotein subclasses	23569	Cholesteryl Esters in Medium HDL	M_HDL_CE	OR13C8	9	104569168	104570130	Synonymous	70	7666	3.90355e-09	3.54252e-09	1.13663e-06	4.12733e-07	5.17553e-09	4.71411e-09	6.33506e-09	6.33506e-09
NMR metabolomics	NMR Lipoprotein subclasses (including composition)	Lipoprotein subclasses	23569	Cholesteryl Esters in Medium HDL	M_HDL_CE	CETP	16	56961850	56983845	Synonymous	128	6446	2.84908e-21	1.96157e-21	0.15921	0.146191	1.44112e-31	1.41498e-31	4.28378e-31	4.28378e-31
NMR metabolomics	NMR Lipoprotein subclasses (including composition)	Lipoprotein subclasses	23569	Cholesteryl Esters in Medium HDL	M_HDL_CE	RIPOR1	16	67518418	67546788	Synonymous	297	3768	2.35489e-09	4.43451e-09	0.161959	0.169545	3.1988e-15	3.2018e-15	9.76996e-15	9.76996e-15
NMR metabolomics	NMR Lipoprotein subclasses (including composition)	Lipoprotein subclasses	23569	Cholesteryl Esters in Medium HDL	M_HDL_CE	CD300LG	17	43847148	43863629	Synonymous	113	2055	2.81572e-19	2.86829e-19	1.39197e-13	6.42369e-14	5.86423e-19	5.65974e-19	5.70883e-19	5.70883e-19
NMR metabolomics	NMR Lipoprotein subclasses (including composition)	Lipoprotein subclasses	23569	Cholesteryl Esters in Medium HDL	M_HDL_CE	MPP3	17	43800799	43833170	Synonymous	172	7684	2.55769e-06	1.80656e-05	0.0834844	0.142605	5.57171e-10	6.15364e-10	1.75424e-09	1.75424e-09
NMR metabolomics	NMR Lipoprotein subclasses (including composition)	Lipoprotein subclasses	23569	Cholesteryl Esters in Medium HDL	M_HDL_CE	VAT1	17	43014605	43025123	Synonymous	91	4422	4.29353e-08	4.22326e-08	0.0762697	0.056595	1.29281e-07	1.21991e-07	9.5387e-08	9.5387e-08
NMR metabolomics	NMR Lipoprotein subclasses (including composition)	Lipoprotein subclasses	23570	Free Cholesterol in Medium HDL	M_HDL_FC	ANGPTL3	1	62597487	62606159	Missense	210	7642	0.00031571	0.0016654	0.0374134	0.103727	3.74548e-20	4.6571e-20	1.24555e-19	2.49111e-19
NMR metabolomics	NMR Lipoprotein subclasses (including composition)	Lipoprotein subclasses	23570	Free Cholesterol in Medium HDL	M_HDL_FC	DOCK7	1	62454298	62688368	Missense	1138	16223	0.000288329	0.00155208	0.359114	0.484673	7.96872e-20	8.98981e-20	2.53456e-19	5.06911e-19
NMR metabolomics	NMR Lipoprotein subclasses (including composition)	Lipoprotein subclasses	23570	Free Cholesterol in Medium HDL	M_HDL_FC	PPARG	3	12287368	12434356	Missense	204	720	0.0341013	0.0343616	3.15014e-07	3.15926e-07	0.00565137	0.00566703	9.46347e-07	7.82183e-08
NMR metabolomics	NMR Lipoprotein subclasses (including composition)	Lipoprotein subclasses	23570	Free Cholesterol in Medium HDL	M_HDL_FC	PLA2G12A	4	109709989	109730077	Missense	108	5609	2.14162e-11	3.86897e-11	6.83903e-18	1.25583e-17	3.62111e-10	3.28456e-10	2.65665e-17	5.31331e-17
NMR metabolomics	NMR Lipoprotein subclasses (including composition)	Lipoprotein subclasses	23570	Free Cholesterol in Medium HDL	M_HDL_FC	MTTP	4	99563761	99623999	Missense	501	9627	0.538008	0.564663	0.273735	0.357651	4.9837e-09	6.25843e-09	1.66464e-08	3.32928e-08
NMR metabolomics	NMR Lipoprotein subclasses (including composition)	Lipoprotein subclasses	23570	Free Cholesterol in Medium HDL	M_HDL_FC	LPL	8	19901717	19967259	Missense	282	2758	1.8434e-12	3.95271e-12	5.12949e-07	5.96954e-07	2.89509e-26	2.90926e-26	8.70647e-26	4.07929e-27
NMR metabolomics	NMR Lipoprotein subclasses (including composition)	Lipoprotein subclasses	23570	Free Cholesterol in Medium HDL	M_HDL_FC	ABCA1	9	104781002	104928237	Missense	1115	16969	5.00687e-14	4.67944e-12	3.78114e-50	1.93334e-48	3.70928e-30	4.01893e-30	2.22517e-49	2.12245e-64
NMR metabolomics	NMR Lipoprotein subclasses (including composition)	Lipoprotein subclasses	23570	Free Cholesterol in Medium HDL	M_HDL_FC	JAK2	9	4984390	5128183	Missense	642	13116	0.00359256	0.0100353	0.000936792	0.00140713	3.07252e-21	3.56593e-21	9.90267e-21	4.48666e-22
NMR metabolomics	NMR Lipoprotein subclasses (including composition)	Lipoprotein subclasses	23570	Free Cholesterol in Medium HDL	M_HDL_FC	APOA1	11	116835751	116837950	Missense	198	2826	1.40443e-56	1.73444e-56	3.1606e-24	1.47167e-24	1.23773e-49	1.21694e-49	4.65626e-56	9.31249e-56
NMR metabolomics	NMR Lipoprotein subclasses (including composition)	Lipoprotein subclasses	23570	Free Cholesterol in Medium HDL	M_HDL_FC	APOC3	11	116829706	116833072	Missense	61	407	4.59437e-13	4.63628e-13	4.62107e-10	4.18319e-10	1.1349e-12	1.12922e-12	9.8288e-13	1.46549e-14
NMR metabolomics	NMR Lipoprotein subclasses (including composition)	Lipoprotein subclasses	23570	Free Cholesterol in Medium HDL	M_HDL_FC	DGAT2	11	75759512	75801535	Missense	198	5296	1.51518e-09	3.14031e-09	8.49847e-15	8.74528e-15	4.55493e-06	4.28875e-06	2.59792e-14	5.18474e-14
NMR metabolomics	NMR Lipoprotein subclasses (including composition)	Lipoprotein subclasses	23570	Free Cholesterol in Medium HDL	M_HDL_FC	NR1H3	11	47248300	47269032	Missense	338	3979	9.49634e-05	0.000167103	0.000170413	0.000183547	3.30246e-11	3.34879e-11	9.9764e-11	1.45829e-11
NMR metabolomics	NMR Lipoprotein subclasses (including composition)	Lipoprotein subclasses	23570	Free Cholesterol in Medium HDL	M_HDL_FC	CKAP5	11	46743048	46846308	Missense	793	5967	3.4052e-07	5.31363e-07	0.803398	0.821756	9.04225e-11	8.95113e-11	2.69835e-10	5.39671e-10
NMR metabolomics	NMR Lipoprotein subclasses (including composition)	Lipoprotein subclasses	23570	Free Cholesterol in Medium HDL	M_HDL_FC	PDE3B	11	14643723	14872044	Missense	611	14519	0.00064851	0.001032	0.177522	0.135288	0.000562722	0.000670731	0.0010361	2.22821e-07
NMR metabolomics	NMR Lipoprotein subclasses (including composition)	Lipoprotein subclasses	23570	Free Cholesterol in Medium HDL	M_HDL_FC	SCARB1	12	124776856	124882668	Missense	343	7461	5.74249e-08	3.10059e-06	1.40044e-27	1.86101e-23	1.27403e-26	1.49558e-26	6.98106e-27	4.15126e-63
NMR metabolomics	NMR Lipoprotein subclasses (including composition)	Lipoprotein subclasses	23570	Free Cholesterol in Medium HDL	M_HDL_FC	LIPC	15	58410569	58569843	Missense	369	5038	3.99177e-49	1.68237e-48	2.98041e-42	4.79185e-43	4.95875e-30	4.8122e-30	1.93576e-48	3.6338e-48
NMR metabolomics	NMR Lipoprotein subclasses (including composition)	Lipoprotein subclasses	23570	Free Cholesterol in Medium HDL	M_HDL_FC	PCSK6	15	101297142	101525202	Missense	650	20928	8.8578e-06	5.2222e-05	0.409714	0.474984	1.10388e-06	1.24842e-06	3.26273e-06	1.74039e-08
NMR metabolomics	NMR Lipoprotein subclasses (including composition)	Lipoprotein subclasses	23570	Free Cholesterol in Medium HDL	M_HDL_FC	LCAT	16	67939750	67944131	Missense	247	2859	0.0138116	0.0202414	1.37492e-11	4.88041e-11	2.06099e-16	2.21367e-16	6.66134e-16	9.93099e-44
NMR metabolomics	NMR Lipoprotein subclasses (including composition)	Lipoprotein subclasses	23570	Free Cholesterol in Medium HDL	M_HDL_FC	CETP	16	56961850	56983845	Missense	268	5050	3.19814e-32	5.77278e-32	1.09567e-25	1.10648e-25	5.57451e-27	5.32632e-27	1.23479e-31	1.23479e-31
NMR metabolomics	NMR Lipoprotein subclasses (including composition)	Lipoprotein subclasses	23570	Free Cholesterol in Medium HDL	M_HDL_FC	SLC12A3	16	56865207	56915850	Missense	638	12725	9.72619e-10	1.45498e-09	0.142054	0.123699	5.67653e-07	5.12976e-07	3.49009e-09	6.98017e-09
NMR metabolomics	NMR Lipoprotein subclasses (including composition)	Lipoprotein subclasses	23570	Free Cholesterol in Medium HDL	M_HDL_FC	SLC9A5	16	67237683	67272190	Missense	521	6695	0.271537	0.305849	0.312797	0.32145	2.6087e-08	2.76637e-08	8.05566e-08	1.61114e-07
NMR metabolomics	NMR Lipoprotein subclasses (including composition)	Lipoprotein subclasses	23570	Free Cholesterol in Medium HDL	M_HDL_FC	BECN1	17	42810134	42833350	Missense	221	2914	9.51502e-09	9.51382e-09	0.000182731	9.95428e-05	1.44601e-08	1.37185e-08	1.70323e-08	3.40645e-08
NMR metabolomics	NMR Lipoprotein subclasses (including composition)	Lipoprotein subclasses	23570	Free Cholesterol in Medium HDL	M_HDL_FC	LIPG	18	49560699	49599182	Missense	331	4583	2.6678e-88	7.78643e-88	1.75455e-55	2.07621e-57	6.98528e-82	6.55704e-82	1.19221e-87	2.38441e-87
NMR metabolomics	NMR Lipoprotein subclasses (including composition)	Lipoprotein subclasses	23570	Free Cholesterol in Medium HDL	M_HDL_FC	PPARG	3	12287368	12434356	Disruptive Missense	95	297	0.00805721	0.00812053	1.35788e-08	1.36258e-08	4.74225e-05	4.74984e-05	4.0795e-08	4.0795e-08
NMR metabolomics	NMR Lipoprotein subclasses (including composition)	Lipoprotein subclasses	23570	Free Cholesterol in Medium HDL	M_HDL_FC	LPL	8	19901717	19967259	Disruptive Missense	151	845	1.40812e-27	1.43312e-27	1.97022e-27	1.48541e-27	7.07745e-27	7.00504e-27	2.08858e-27	2.08858e-27
NMR metabolomics	NMR Lipoprotein subclasses (including composition)	Lipoprotein subclasses	23570	Free Cholesterol in Medium HDL	M_HDL_FC	ABCA1	9	104781002	104928237	Disruptive Missense	666	6093	1.96535e-15	2.39601e-14	1.89334e-65	2.68705e-64	1.26112e-30	1.29466e-30	1.06123e-64	1.06123e-64
NMR metabolomics	NMR Lipoprotein subclasses (including composition)	Lipoprotein subclasses	23570	Free Cholesterol in Medium HDL	M_HDL_FC	JAK2	9	4984390	5128183	Disruptive Missense	204	1315	1.03383e-22	1.02902e-22	4.99869e-09	4.48334e-09	2.97617e-22	2.95045e-22	2.29533e-22	2.29533e-22
NMR metabolomics	NMR Lipoprotein subclasses (including composition)	Lipoprotein subclasses	23570	Free Cholesterol in Medium HDL	M_HDL_FC	APOA1	11	116835751	116837950	Disruptive Missense	20	612	2.98454e-50	2.99396e-50	6.67769e-51	5.43747e-51	2.91468e-50	2.90879e-50	1.27862e-50	1.27862e-50
NMR metabolomics	NMR Lipoprotein subclasses (including composition)	Lipoprotein subclasses	23570	Free Cholesterol in Medium HDL	M_HDL_FC	APOC3	11	116829706	116833072	Disruptive Missense	16	221	4.95723e-13	4.99748e-13	2.44075e-15	2.44244e-15	8.17436e-13	8.16493e-13	7.43849e-15	7.43849e-15
NMR metabolomics	NMR Lipoprotein subclasses (including composition)	Lipoprotein subclasses	23570	Free Cholesterol in Medium HDL	M_HDL_FC	NR1H3	11	47248300	47269032	Disruptive Missense	176	1421	3.4683e-12	3.4686e-12	6.12431e-07	5.34398e-07	1.08397e-11	1.0654e-11	7.86637e-12	7.86637e-12
NMR metabolomics	NMR Lipoprotein subclasses (including composition)	Lipoprotein subclasses	23570	Free Cholesterol in Medium HDL	M_HDL_FC	PDE3B	11	14643723	14872044	Disruptive Missense	104	647	1.07466e-07	1.08119e-07	5.73725e-08	5.6239e-08	2.39729e-05	2.38818e-05	1.11422e-07	1.11422e-07
NMR metabolomics	NMR Lipoprotein subclasses (including composition)	Lipoprotein subclasses	23570	Free Cholesterol in Medium HDL	M_HDL_FC	SCARB1	12	124776856	124882668	Disruptive Missense	96	1510	1.7452e-47	2.60412e-47	8.01299e-64	6.08748e-64	2.95685e-27	2.92644e-27	2.07563e-63	2.07563e-63
NMR metabolomics	NMR Lipoprotein subclasses (including composition)	Lipoprotein subclasses	23570	Free Cholesterol in Medium HDL	M_HDL_FC	LIPC	15	58410569	58569843	Disruptive Missense	163	2273	7.9908e-34	1.11178e-33	1.58693e-47	7.15517e-48	2.23176e-30	2.15558e-30	2.95896e-47	2.95896e-47
NMR metabolomics	NMR Lipoprotein subclasses (including composition)	Lipoprotein subclasses	23570	Free Cholesterol in Medium HDL	M_HDL_FC	PCSK6	15	101297142	101525202	Disruptive Missense	207	2720	0.000791993	0.00102183	2.56107e-09	3.36725e-09	8.97152e-06	9.32016e-06	8.72523e-09	8.72523e-09
NMR metabolomics	NMR Lipoprotein subclasses (including composition)	Lipoprotein subclasses	23570	Free Cholesterol in Medium HDL	M_HDL_FC	LCAT	16	67939750	67944131	Disruptive Missense	175	751	1.68968e-20	1.77367e-20	1.65716e-44	1.65317e-44	7.34283e-23	7.35258e-23	4.96549e-44	4.96549e-44
NMR metabolomics	NMR Lipoprotein subclasses (including composition)	Lipoprotein subclasses	23570	Free Cholesterol in Medium HDL	M_HDL_FC	LIPG	18	49560699	49599182	Disruptive Missense	143	701	1.03343e-07	1.11134e-07	2.59187e-24	2.65028e-24	9.32153e-07	9.39815e-07	7.86224e-24	7.86224e-24
NMR metabolomics	NMR Lipoprotein subclasses (including composition)	Lipoprotein subclasses	23570	Free Cholesterol in Medium HDL	M_HDL_FC	ABCA1	9	104781002	104928237	pLoF	56	270	9.05602e-09	9.26935e-09	3.7659e-21	4.19022e-21	4.44812e-29	4.47498e-29	1.33845e-28	1.33845e-28
NMR metabolomics	NMR Lipoprotein subclasses (including composition)	Lipoprotein subclasses	23570	Free Cholesterol in Medium HDL	M_HDL_FC	APOC3	11	116829706	116833072	pLoF	8	1288	7.12346e-170	1.01849e-169	5.79486e-189	4.16738e-189	4.49995e-168	4.45055e-168	1.45445e-188	1.45445e-188
NMR metabolomics	NMR Lipoprotein subclasses (including composition)	Lipoprotein subclasses	23570	Free Cholesterol in Medium HDL	M_HDL_FC	PDE3B	11	14643723	14872044	pLoF	38	650	1.00107e-10	1.00063e-10	2.81657e-11	2.63451e-11	9.97807e-11	9.93118e-11	5.28466e-11	5.28466e-11
NMR metabolomics	NMR Lipoprotein subclasses (including composition)	Lipoprotein subclasses	23570	Free Cholesterol in Medium HDL	M_HDL_FC	DGAT2	11	75759512	75801535	pLoF	23	405	1.48043e-07	1.48409e-07	9.3699e-08	9.10577e-08	1.56005e-07	1.55758e-07	1.25058e-07	1.25058e-07
NMR metabolomics	NMR Lipoprotein subclasses (including composition)	Lipoprotein subclasses	23570	Free Cholesterol in Medium HDL	M_HDL_FC	CETP	16	56961850	56983845	pLoF	28	136	7.98895e-11	8.09584e-11	1.87801e-21	1.8764e-21	7.79276e-10	7.8076e-10	5.63161e-21	5.63161e-21
NMR metabolomics	NMR Lipoprotein subclasses (including composition)	Lipoprotein subclasses	23570	Free Cholesterol in Medium HDL	M_HDL_FC	ANGPTL8	19	11237450	11241943	pLoF	24	546	1.41655e-07	1.41134e-07	9.95167e-07	9.47646e-07	2.44587e-07	2.42854e-07	2.45789e-07	2.45789e-07
NMR metabolomics	NMR Lipoprotein subclasses (including composition)	Lipoprotein subclasses	23570	Free Cholesterol in Medium HDL	M_HDL_FC	ANGPTL3	1	62597487	62606159	pLoF+D	41	143	8.10329e-07	8.14472e-07	5.30469e-11	5.27936e-11	8.97635e-05	8.97125e-05	1.5875e-10	1.5875e-10
NMR metabolomics	NMR Lipoprotein subclasses (including composition)	Lipoprotein subclasses	23570	Free Cholesterol in Medium HDL	M_HDL_FC	PCSK9	1	55039548	55064852	pLoF+D	134	1862	0.00167931	0.00174531	4.58345e-08	4.82417e-08	0.00710258	0.00689696	1.41017e-07	1.41017e-07
NMR metabolomics	NMR Lipoprotein subclasses (including composition)	Lipoprotein subclasses	23570	Free Cholesterol in Medium HDL	M_HDL_FC	LPL	8	19901717	19967259	pLoF+D	176	911	9.29576e-28	9.53757e-28	9.256e-29	6.95571e-29	7.51987e-27	7.43863e-27	2.17611e-28	2.17611e-28
NMR metabolomics	NMR Lipoprotein subclasses (including composition)	Lipoprotein subclasses	23570	Free Cholesterol in Medium HDL	M_HDL_FC	ABCA1	9	104781002	104928237	pLoF+D	722	6363	5.91568e-16	8.09735e-15	5.93186e-78	1.45437e-76	1.72619e-38	1.81142e-38	3.41964e-77	3.41964e-77
NMR metabolomics	NMR Lipoprotein subclasses (including composition)	Lipoprotein subclasses	23570	Free Cholesterol in Medium HDL	M_HDL_FC	JAK2	9	4984390	5128183	pLoF+D	246	1477	1.44187e-22	1.42889e-22	1.46302e-07	1.32156e-07	3.28708e-22	3.25853e-22	2.99327e-22	2.99327e-22
NMR metabolomics	NMR Lipoprotein subclasses (including composition)	Lipoprotein subclasses	23570	Free Cholesterol in Medium HDL	M_HDL_FC	APOC3	11	116829706	116833072	pLoF+D	24	1509	7.7051e-172	1.59155e-171	7.59388e-199	1.06068e-199	5.24232e-168	5.13203e-168	5.58409e-199	5.58409e-199
NMR metabolomics	NMR Lipoprotein subclasses (including composition)	Lipoprotein subclasses	23570	Free Cholesterol in Medium HDL	M_HDL_FC	APOA1	11	116835751	116837950	pLoF+D	32	630	2.80714e-50	2.82435e-50	1.2778e-54	1.15934e-54	2.91397e-50	2.90813e-50	3.64676e-54	3.64676e-54
NMR metabolomics	NMR Lipoprotein subclasses (including composition)	Lipoprotein subclasses	23570	Free Cholesterol in Medium HDL	M_HDL_FC	PDE3B	11	14643723	14872044	pLoF+D	142	1297	8.09752e-12	8.94425e-12	1.31073e-17	1.12652e-17	1.76596e-10	1.72826e-10	3.63498e-17	3.63498e-17
NMR metabolomics	NMR Lipoprotein subclasses (including composition)	Lipoprotein subclasses	23570	Free Cholesterol in Medium HDL	M_HDL_FC	NR1H3	11	47248300	47269032	pLoF+D	205	1499	3.34698e-12	3.35058e-12	6.23757e-07	5.44914e-07	1.09978e-11	1.08076e-11	7.68563e-12	7.68563e-12
NMR metabolomics	NMR Lipoprotein subclasses (including composition)	Lipoprotein subclasses	23570	Free Cholesterol in Medium HDL	M_HDL_FC	DGAT2	11	75759512	75801535	pLoF+D	28	413	1.46884e-07	1.47281e-07	5.04984e-08	4.92571e-08	1.55946e-07	1.55701e-07	9.01753e-08	9.01753e-08
NMR metabolomics	NMR Lipoprotein subclasses (including composition)	Lipoprotein subclasses	23570	Free Cholesterol in Medium HDL	M_HDL_FC	SCARB1	12	124776856	124882668	pLoF+D	115	1585	9.50498e-48	1.43869e-47	1.74634e-67	1.33055e-67	3.07055e-27	3.03739e-27	4.53106e-67	4.53106e-67
NMR metabolomics	NMR Lipoprotein subclasses (including composition)	Lipoprotein subclasses	23570	Free Cholesterol in Medium HDL	M_HDL_FC	LIPC	15	58410569	58569843	pLoF+D	189	2403	6.06698e-34	8.57908e-34	1.08472e-51	5.0173e-52	2.31605e-30	2.23484e-30	2.05832e-51	2.05832e-51
NMR metabolomics	NMR Lipoprotein subclasses (including composition)	Lipoprotein subclasses	23570	Free Cholesterol in Medium HDL	M_HDL_FC	LCAT	16	67939750	67944131	pLoF+D	188	798	5.49421e-22	5.80406e-22	9.57043e-47	9.51962e-47	3.30349e-22	3.30794e-22	2.86349e-46	2.86349e-46
NMR metabolomics	NMR Lipoprotein subclasses (including composition)	Lipoprotein subclasses	23570	Free Cholesterol in Medium HDL	M_HDL_FC	CETP	16	56961850	56983845	pLoF+D	28	136	7.98895e-11	8.09584e-11	1.87801e-21	1.8764e-21	7.79276e-10	7.8076e-10	5.63161e-21	5.63161e-21
NMR metabolomics	NMR Lipoprotein subclasses (including composition)	Lipoprotein subclasses	23570	Free Cholesterol in Medium HDL	M_HDL_FC	LIPG	18	49560699	49599182	pLoF+D	161	809	5.38692e-08	5.84562e-08	2.34353e-26	2.4314e-26	2.66415e-09	2.68459e-09	7.15997e-26	7.15997e-26
NMR metabolomics	NMR Lipoprotein subclasses (including composition)	Lipoprotein subclasses	23570	Free Cholesterol in Medium HDL	M_HDL_FC	ANGPTL8	19	11237450	11241943	pLoF+D	25	547	1.41475e-07	1.40959e-07	1.34182e-06	1.27565e-06	2.4455e-07	2.42818e-07	2.51054e-07	2.51054e-07
NMR metabolomics	NMR Lipoprotein subclasses (including composition)	Lipoprotein subclasses	23570	Free Cholesterol in Medium HDL	M_HDL_FC	ANGPTL3	1	62597487	62606159	PTV	36	520	4.69437e-29	5.55235e-29	3.37774e-41	3.18472e-41	3.71128e-24	3.68611e-24	9.83517e-41	9.83517e-41
NMR metabolomics	NMR Lipoprotein subclasses (including composition)	Lipoprotein subclasses	23570	Free Cholesterol in Medium HDL	M_HDL_FC	DOCK7	1	62454298	62688368	PTV	102	746	6.5518e-29	7.69333e-29	2.16306e-29	1.6759e-29	4.69415e-24	4.6546e-24	4.47221e-29	4.47221e-29
NMR metabolomics	NMR Lipoprotein subclasses (including composition)	Lipoprotein subclasses	23570	Free Cholesterol in Medium HDL	M_HDL_FC	CD36	7	80369575	80679277	PTV	149	2607	0.00498097	0.00588807	7.19724e-09	8.83634e-09	0.00862926	0.00872618	2.3799e-08	2.3799e-08
NMR metabolomics	NMR Lipoprotein subclasses (including composition)	Lipoprotein subclasses	23570	Free Cholesterol in Medium HDL	M_HDL_FC	ABCA1	9	104781002	104928237	PTV	70	338	9.60836e-10	9.97458e-10	5.64285e-26	6.31654e-26	5.46257e-38	5.47995e-38	1.64137e-37	1.64137e-37
NMR metabolomics	NMR Lipoprotein subclasses (including composition)	Lipoprotein subclasses	23570	Free Cholesterol in Medium HDL	M_HDL_FC	APOC3	11	116829706	116833072	PTV	9	1291	7.11282e-170	1.01712e-169	2.10489e-189	1.51062e-189	4.49983e-168	4.45044e-168	5.27675e-189	5.27675e-189
NMR metabolomics	NMR Lipoprotein subclasses (including composition)	Lipoprotein subclasses	23570	Free Cholesterol in Medium HDL	M_HDL_FC	PDE3B	11	14643723	14872044	PTV	48	675	1.01425e-10	1.01319e-10	3.65593e-11	3.35434e-11	9.98098e-11	9.93396e-11	6.18685e-11	6.18685e-11
NMR metabolomics	NMR Lipoprotein subclasses (including composition)	Lipoprotein subclasses	23570	Free Cholesterol in Medium HDL	M_HDL_FC	DGAT2	11	75759512	75801535	PTV	19	399	1.46456e-07	1.46865e-07	6.2452e-08	6.11474e-08	1.56088e-07	1.55839e-07	1.01994e-07	1.01994e-07
NMR metabolomics	NMR Lipoprotein subclasses (including composition)	Lipoprotein subclasses	23570	Free Cholesterol in Medium HDL	M_HDL_FC	LIPC	15	58410569	58569843	PTV	28	437	1.45977e-19	1.483e-19	8.5829e-25	8.09001e-25	3.15688e-19	3.14137e-19	2.49873e-24	2.49873e-24
NMR metabolomics	NMR Lipoprotein subclasses (including composition)	Lipoprotein subclasses	23570	Free Cholesterol in Medium HDL	M_HDL_FC	PLIN1	15	89664365	89679427	PTV	32	525	7.14974e-07	7.30912e-07	2.24055e-10	2.21843e-10	0.000122665	0.000122164	6.68623e-10	6.68623e-10
NMR metabolomics	NMR Lipoprotein subclasses (including composition)	Lipoprotein subclasses	23570	Free Cholesterol in Medium HDL	M_HDL_FC	CETP	16	56961850	56983845	PTV	37	226	1.20176e-17	1.24697e-17	1.69299e-36	1.68608e-36	4.12863e-10	4.13671e-10	5.06858e-36	5.06858e-36
NMR metabolomics	NMR Lipoprotein subclasses (including composition)	Lipoprotein subclasses	23570	Free Cholesterol in Medium HDL	M_HDL_FC	ANGPTL8	19	11237450	11241943	PTV	28	592	1.4767e-07	1.46992e-07	9.80378e-06	9.22025e-06	2.59514e-07	2.57474e-07	2.78776e-07	2.78776e-07
NMR metabolomics	NMR Lipoprotein subclasses (including composition)	Lipoprotein subclasses	23570	Free Cholesterol in Medium HDL	M_HDL_FC	ANGPTL3	1	62597487	62606159	PTV+D	53	601	1.62067e-29	1.96378e-29	3.4684e-47	3.25104e-47	4.10913e-24	4.07482e-24	1.00686e-46	1.00686e-46
NMR metabolomics	NMR Lipoprotein subclasses (including composition)	Lipoprotein subclasses	23570	Free Cholesterol in Medium HDL	M_HDL_FC	DOCK7	1	62454298	62688368	PTV+D	153	942	2.34475e-29	2.81778e-29	2.33211e-28	1.71551e-28	5.61438e-24	5.55377e-24	6.79849e-29	6.79849e-29
NMR metabolomics	NMR Lipoprotein subclasses (including composition)	Lipoprotein subclasses	23570	Free Cholesterol in Medium HDL	M_HDL_FC	PCSK9	1	55039548	55064852	PTV+D	143	1938	0.00172313	0.00178794	2.15451e-08	2.27354e-08	0.0073897	0.00716559	6.63716e-08	6.63716e-08
NMR metabolomics	NMR Lipoprotein subclasses (including composition)	Lipoprotein subclasses	23570	Free Cholesterol in Medium HDL	M_HDL_FC	LPL	8	19901717	19967259	PTV+D	179	934	8.35496e-28	8.59076e-28	2.7917e-30	2.1015e-30	7.73543e-27	7.64985e-27	7.17125e-30	7.17125e-30
NMR metabolomics	NMR Lipoprotein subclasses (including composition)	Lipoprotein subclasses	23570	Free Cholesterol in Medium HDL	M_HDL_FC	ABCA1	9	104781002	104928237	PTV+D	736	6431	5.04579e-16	7.01845e-15	5.71379e-81	1.56955e-79	1.01983e-42	1.06989e-42	3.30786e-80	3.30786e-80
NMR metabolomics	NMR Lipoprotein subclasses (including composition)	Lipoprotein subclasses	23570	Free Cholesterol in Medium HDL	M_HDL_FC	JAK2	9	4984390	5128183	PTV+D	250	1486	1.45333e-22	1.44004e-22	2.02003e-07	1.82462e-07	3.2871e-22	3.25856e-22	3.00963e-22	3.00963e-22
NMR metabolomics	NMR Lipoprotein subclasses (including composition)	Lipoprotein subclasses	23570	Free Cholesterol in Medium HDL	M_HDL_FC	APOC3	11	116829706	116833072	PTV+D	25	1512	7.69359e-172	1.5894e-171	2.75294e-199	3.85382e-200	5.24248e-168	5.13218e-168	2.02835e-199	2.02835e-199
NMR metabolomics	NMR Lipoprotein subclasses (including composition)	Lipoprotein subclasses	23570	Free Cholesterol in Medium HDL	M_HDL_FC	APOA1	11	116835751	116837950	PTV+D	36	636	2.81178e-50	2.8288e-50	4.79224e-55	4.33463e-55	2.91385e-50	2.90801e-50	1.36555e-54	1.36555e-54
NMR metabolomics	NMR Lipoprotein subclasses (including composition)	Lipoprotein subclasses	23570	Free Cholesterol in Medium HDL	M_HDL_FC	PDE3B	11	14643723	14872044	PTV+D	152	1322	8.20395e-12	9.05628e-12	1.53802e-17	1.31261e-17	1.766e-10	1.72829e-10	4.24921e-17	4.24921e-17
NMR metabolomics	NMR Lipoprotein subclasses (including composition)	Lipoprotein subclasses	23570	Free Cholesterol in Medium HDL	M_HDL_FC	NR1H3	11	47248300	47269032	PTV+D	211	1589	2.0712e-12	2.09534e-12	6.67044e-08	5.8001e-08	1.18585e-11	1.16487e-11	5.30842e-12	5.30842e-12
NMR metabolomics	NMR Lipoprotein subclasses (including composition)	Lipoprotein subclasses	23570	Free Cholesterol in Medium HDL	M_HDL_FC	DGAT2	11	75759512	75801535	PTV+D	24	407	1.45309e-07	1.45749e-07	3.34536e-08	3.28784e-08	1.55999e-07	1.55753e-07	6.906e-08	6.906e-08
NMR metabolomics	NMR Lipoprotein subclasses (including composition)	Lipoprotein subclasses	23570	Free Cholesterol in Medium HDL	M_HDL_FC	SCARB1	12	124776856	124882668	PTV+D	118	1588	9.17806e-48	1.39045e-47	8.33692e-69	6.45634e-69	3.04104e-27	3.00861e-27	2.18313e-68	2.18313e-68
NMR metabolomics	NMR Lipoprotein subclasses (including composition)	Lipoprotein subclasses	23570	Free Cholesterol in Medium HDL	M_HDL_FC	LIPC	15	58410569	58569843	PTV+D	191	2710	1.61485e-41	4.26806e-41	8.38464e-68	3.60237e-68	2.66599e-30	2.57215e-30	1.51187e-67	1.51187e-67
NMR metabolomics	NMR Lipoprotein subclasses (including composition)	Lipoprotein subclasses	23570	Free Cholesterol in Medium HDL	M_HDL_FC	PLIN1	15	89664365	89679427	PTV+D	32	525	7.14974e-07	7.30912e-07	2.24055e-10	2.21843e-10	0.000122665	0.000122164	6.68623e-10	6.68623e-10
NMR metabolomics	NMR Lipoprotein subclasses (including composition)	Lipoprotein subclasses	23570	Free Cholesterol in Medium HDL	M_HDL_FC	PCSK6	15	101297142	101525202	PTV+D	263	4836	0.000646245	0.000835991	1.39416e-05	2.69503e-05	6.53122e-08	7.06604e-08	2.02875e-07	2.02875e-07
NMR metabolomics	NMR Lipoprotein subclasses (including composition)	Lipoprotein subclasses	23570	Free Cholesterol in Medium HDL	M_HDL_FC	LCAT	16	67939750	67944131	PTV+D	191	802	5.34652e-22	5.64859e-22	3.32125e-47	3.30448e-47	1.1539e-22	1.1555e-22	9.93853e-47	9.93853e-47
NMR metabolomics	NMR Lipoprotein subclasses (including composition)	Lipoprotein subclasses	23570	Free Cholesterol in Medium HDL	M_HDL_FC	CETP	16	56961850	56983845	PTV+D	37	226	1.20176e-17	1.24697e-17	1.69299e-36	1.68608e-36	4.12863e-10	4.13671e-10	5.06858e-36	5.06858e-36
NMR metabolomics	NMR Lipoprotein subclasses (including composition)	Lipoprotein subclasses	23570	Free Cholesterol in Medium HDL	M_HDL_FC	LIPG	18	49560699	49599182	PTV+D	168	851	2.23043e-08	2.44948e-08	7.37698e-30	7.72505e-30	9.45823e-11	9.52669e-11	2.2641e-29	2.2641e-29
NMR metabolomics	NMR Lipoprotein subclasses (including composition)	Lipoprotein subclasses	23570	Free Cholesterol in Medium HDL	M_HDL_FC	ANGPTL8	19	11237450	11241943	PTV+D	29	593	1.47482e-07	1.46809e-07	1.26963e-05	1.19285e-05	2.59467e-07	2.57428e-07	2.79157e-07	2.79157e-07
NMR metabolomics	NMR Lipoprotein subclasses (including composition)	Lipoprotein subclasses	23570	Free Cholesterol in Medium HDL	M_HDL_FC	OR13C8	9	104569168	104570130	Synonymous	70	7666	7.61941e-11	7.11836e-11	4.70139e-08	1.42616e-08	1.19586e-10	1.08925e-10	1.33908e-10	1.33908e-10
NMR metabolomics	NMR Lipoprotein subclasses (including composition)	Lipoprotein subclasses	23570	Free Cholesterol in Medium HDL	M_HDL_FC	CETP	16	56961850	56983845	Synonymous	128	6446	3.258e-23	2.12795e-23	0.109486	0.100644	1.32261e-34	1.29862e-34	3.93152e-34	3.93152e-34
NMR metabolomics	NMR Lipoprotein subclasses (including composition)	Lipoprotein subclasses	23570	Free Cholesterol in Medium HDL	M_HDL_FC	RIPOR1	16	67518418	67546788	Synonymous	297	3768	1.3389e-05	1.83831e-05	0.139022	0.145537	6.74717e-08	6.75351e-08	2.01632e-07	2.01632e-07
NMR metabolomics	NMR Lipoprotein subclasses (including composition)	Lipoprotein subclasses	23570	Free Cholesterol in Medium HDL	M_HDL_FC	CD300LG	17	43847148	43863629	Synonymous	113	2055	2.46493e-15	2.51301e-15	9.42316e-11	5.18096e-11	5.24062e-15	5.05788e-15	5.10703e-15	5.10703e-15
NMR metabolomics	NMR Lipoprotein subclasses (including composition)	Lipoprotein subclasses	23570	Free Cholesterol in Medium HDL	M_HDL_FC	MPP3	17	43800799	43833170	Synonymous	172	7684	5.23722e-06	3.10301e-05	0.132459	0.211303	4.16112e-09	4.59572e-09	1.30965e-08	1.30965e-08
NMR metabolomics	NMR Lipoprotein subclasses (including composition)	Lipoprotein subclasses	23570	Free Cholesterol in Medium HDL	M_HDL_FC	VAT1	17	43014605	43025123	Synonymous	91	4422	1.21539e-07	1.1843e-07	0.143405	0.108861	3.45392e-07	3.25915e-07	2.65075e-07	2.65075e-07
NMR metabolomics	NMR Lipoprotein subclasses (including composition)	Lipoprotein subclasses	23571	Triglycerides in Medium HDL	M_HDL_TG	ANGPTL3	1	62597487	62606159	Missense	210	7666	6.86001e-05	0.000902879	4.17619e-14	1.51138e-11	3.15522e-43	3.92212e-43	1.04914e-42	2.09827e-42
NMR metabolomics	NMR Lipoprotein subclasses (including composition)	Lipoprotein subclasses	23571	Triglycerides in Medium HDL	M_HDL_TG	DOCK7	1	62454298	62688368	Missense	1141	16271	1.52331e-05	0.00026553	1.30872e-08	6.46459e-08	6.7059e-43	7.56472e-43	2.13284e-42	4.26568e-42
NMR metabolomics	NMR Lipoprotein subclasses (including composition)	Lipoprotein subclasses	23571	Triglycerides in Medium HDL	M_HDL_TG	APOB	2	21001429	21044073	Missense	2452	56448	1.35231e-06	1.05762e-05	0.000454535	0.000499605	8.57805e-14	9.88525e-14	2.75557e-13	1.13243e-14
NMR metabolomics	NMR Lipoprotein subclasses (including composition)	Lipoprotein subclasses	23571	Triglycerides in Medium HDL	M_HDL_TG	GCKR	2	27496842	27523684	Missense	380	13126	2.84453e-09	1.3253e-08	1.55097e-12	9.99533e-13	3.03208e-06	3.02662e-06	3.64608e-12	7.29217e-12
NMR metabolomics	NMR Lipoprotein subclasses (including composition)	Lipoprotein subclasses	23571	Triglycerides in Medium HDL	M_HDL_TG	C2orf16	2	27537386	27582721	Missense	2327	60155	3.52217e-08	4.90547e-08	0.156451	0.115197	2.09624e-06	1.71399e-06	1.20391e-07	1.20391e-07
NMR metabolomics	NMR Lipoprotein subclasses (including composition)	Lipoprotein subclasses	23571	Triglycerides in Medium HDL	M_HDL_TG	PLA2G12A	4	109709989	109730077	Missense	108	5632	1.18051e-20	4.70545e-20	1.20692e-25	6.05956e-26	5.65241e-18	5.12563e-18	2.42048e-25	4.84095e-25
NMR metabolomics	NMR Lipoprotein subclasses (including composition)	Lipoprotein subclasses	23571	Triglycerides in Medium HDL	M_HDL_TG	GPR146	7	1044576	1059261	Missense	250	7302	3.27114e-11	3.43356e-11	0.00158776	0.00167639	7.87027e-09	7.36434e-09	1.00071e-10	2.00142e-10
NMR metabolomics	NMR Lipoprotein subclasses (including composition)	Lipoprotein subclasses	23571	Triglycerides in Medium HDL	M_HDL_TG	C7orf50	7	996986	1138260	Missense	720	26927	1.06853e-07	1.63023e-06	0.0173063	0.0278167	2.53162e-08	2.74155e-08	6.98094e-08	1.39619e-07
NMR metabolomics	NMR Lipoprotein subclasses (including composition)	Lipoprotein subclasses	23571	Triglycerides in Medium HDL	M_HDL_TG	LPL	8	19901717	19967259	Missense	283	2772	7.19853e-05	9.0169e-05	5.80345e-06	6.09279e-06	6.96755e-08	7.0025e-08	2.06937e-07	1.27823e-08
NMR metabolomics	NMR Lipoprotein subclasses (including composition)	Lipoprotein subclasses	23571	Triglycerides in Medium HDL	M_HDL_TG	ABCA1	9	104781002	104928237	Missense	1116	16995	0.01056	0.0164009	3.70718e-05	7.98941e-05	6.29734e-07	6.87909e-07	1.94723e-06	1.31553e-10
NMR metabolomics	NMR Lipoprotein subclasses (including composition)	Lipoprotein subclasses	23571	Triglycerides in Medium HDL	M_HDL_TG	ASAH2B	10	50739318	50816495	Missense	167	6286	4.17318e-16	4.08413e-16	4.3412e-10	1.74189e-11	4.62323e-16	4.30112e-16	6.66134e-16	1.33227e-15
NMR metabolomics	NMR Lipoprotein subclasses (including composition)	Lipoprotein subclasses	23571	Triglycerides in Medium HDL	M_HDL_TG	A1CF	10	50799409	50885675	Missense	287	7171	4.33789e-16	4.18509e-16	1.76181e-12	8.7029e-14	5.3907e-16	4.79265e-16	6.66134e-16	1.44329e-15
NMR metabolomics	NMR Lipoprotein subclasses (including composition)	Lipoprotein subclasses	23571	Triglycerides in Medium HDL	M_HDL_TG	APOA1	11	116835751	116837950	Missense	198	2828	2.53875e-52	2.62846e-52	1.84414e-05	1.313e-05	1.92785e-50	1.89578e-50	7.64519e-52	1.38049e-51
NMR metabolomics	NMR Lipoprotein subclasses (including composition)	Lipoprotein subclasses	23571	Triglycerides in Medium HDL	M_HDL_TG	APOC3	11	116829706	116833072	Missense	61	409	2.23785e-18	2.24166e-18	8.08305e-11	6.94154e-11	3.39454e-18	3.3775e-18	4.04416e-18	9.17817e-20
NMR metabolomics	NMR Lipoprotein subclasses (including composition)	Lipoprotein subclasses	23571	Triglycerides in Medium HDL	M_HDL_TG	ZPR1	11	116773799	116788050	Missense	257	11508	1.87428e-10	9.13307e-09	0.729677	0.811104	3.77482e-17	4.1028e-17	1.17959e-16	2.35919e-16
NMR metabolomics	NMR Lipoprotein subclasses (including composition)	Lipoprotein subclasses	23571	Triglycerides in Medium HDL	M_HDL_TG	APOA5	11	116789367	116792420	Missense	199	2218	5.06246e-14	6.16638e-14	0.0873907	0.0861959	9.96995e-12	9.85954e-12	1.65867e-13	3.31957e-13
NMR metabolomics	NMR Lipoprotein subclasses (including composition)	Lipoprotein subclasses	23571	Triglycerides in Medium HDL	M_HDL_TG	SIK3	11	116843402	117098437	Missense	618	13070	3.35418e-13	2.77152e-13	0.00483433	0.001654	4.76443e-13	4.0669e-13	5.38236e-13	1.07647e-12
NMR metabolomics	NMR Lipoprotein subclasses (including composition)	Lipoprotein subclasses	23571	Triglycerides in Medium HDL	M_HDL_TG	NR1H3	11	47248300	47269032	Missense	338	3989	0.000187871	0.000250993	0.000836831	0.00121422	1.16207e-05	1.19196e-05	3.3099e-05	1.32016e-09
NMR metabolomics	NMR Lipoprotein subclasses (including composition)	Lipoprotein subclasses	23571	Triglycerides in Medium HDL	M_HDL_TG	PDE3B	11	14643723	14872044	Missense	611	14573	5.30233e-06	4.47484e-06	1.98815e-08	2.71021e-08	3.24293e-06	2.91892e-06	6.79821e-08	1.44873e-08
NMR metabolomics	NMR Lipoprotein subclasses (including composition)	Lipoprotein subclasses	23571	Triglycerides in Medium HDL	M_HDL_TG	ACACB	12	109116595	109268226	Missense	1383	24069	0.000162459	0.000651951	0.0276937	0.0365592	1.53914e-09	1.57801e-09	4.67497e-09	9.34994e-09
NMR metabolomics	NMR Lipoprotein subclasses (including composition)	Lipoprotein subclasses	23571	Triglycerides in Medium HDL	M_HDL_TG	LIPC	15	58410569	58569843	Missense	369	5051	7.77006e-91	7.73628e-90	7.64618e-78	2.30435e-79	6.69759e-50	6.37266e-50	4.23653e-90	8.47306e-90
NMR metabolomics	NMR Lipoprotein subclasses (including composition)	Lipoprotein subclasses	23571	Triglycerides in Medium HDL	M_HDL_TG	PCSK6	15	101297142	101525202	Missense	653	20982	0.00327755	0.00780777	0.099379	0.131557	0.00197329	0.00223707	0.00427382	4.1523e-10
NMR metabolomics	NMR Lipoprotein subclasses (including composition)	Lipoprotein subclasses	23571	Triglycerides in Medium HDL	M_HDL_TG	TP53BP1	15	43403061	43510728	Missense	997	17323	0.150602	0.207906	0.0644408	0.0758371	3.97599e-07	4.40673e-07	1.25408e-06	3.33666e-08
NMR metabolomics	NMR Lipoprotein subclasses (including composition)	Lipoprotein subclasses	23571	Triglycerides in Medium HDL	M_HDL_TG	G6PC	17	42900797	42913369	Missense	193	2484	0.203965	0.216181	0.00282222	0.00335418	0.20494	0.211556	0.00896965	2.60949e-07
NMR metabolomics	NMR Lipoprotein subclasses (including composition)	Lipoprotein subclasses	23571	Triglycerides in Medium HDL	M_HDL_TG	LIPG	18	49560699	49599182	Missense	332	4601	1.27741e-45	1.72713e-45	8.02109e-36	1.00658e-36	1.2833e-43	1.2043e-43	4.35438e-45	8.70876e-45
NMR metabolomics	NMR Lipoprotein subclasses (including composition)	Lipoprotein subclasses	23571	Triglycerides in Medium HDL	M_HDL_TG	MARK4	19	45079288	45305283	Missense	2145	32857	5.98568e-23	3.01828e-22	0.00225362	0.00131336	6.88147e-17	5.7037e-17	2.99704e-22	5.99409e-22
NMR metabolomics	NMR Lipoprotein subclasses (including composition)	Lipoprotein subclasses	23571	Triglycerides in Medium HDL	M_HDL_TG	NKPD1	19	45149750	45158737	Missense	353	7337.01	7.99098e-18	7.53044e-18	0.00010488	2.01413e-05	1.48918e-17	1.32656e-17	1.49824e-17	2.99649e-17
NMR metabolomics	NMR Lipoprotein subclasses (including composition)	Lipoprotein subclasses	23571	Triglycerides in Medium HDL	M_HDL_TG	ANGPTL4	19	8363289	8374373	Missense	279	6737	2.61145e-06	4.987e-06	5.18936e-13	9.16577e-13	1.88614e-06	2.00686e-06	1.98808e-12	3.95461e-12
NMR metabolomics	NMR Lipoprotein subclasses (including composition)	Lipoprotein subclasses	23571	Triglycerides in Medium HDL	M_HDL_TG	PPP1R37	19	45091396	45148077	Missense	482	4540	4.47579e-12	4.32073e-12	0.000153283	0.000111378	1.18072e-11	1.12347e-11	9.54548e-12	1.9091e-11
NMR metabolomics	NMR Lipoprotein subclasses (including composition)	Lipoprotein subclasses	23571	Triglycerides in Medium HDL	M_HDL_TG	INSR	19	7112255	7294034	Missense	609	12054	4.50428e-09	4.53586e-09	0.000277251	0.000130318	2.42195e-08	2.01005e-08	1.12459e-08	3.98959e-11
NMR metabolomics	NMR Lipoprotein subclasses (including composition)	Lipoprotein subclasses	23571	Triglycerides in Medium HDL	M_HDL_TG	APOE	19	44905754	44909393	Missense	238	3846.01	3.691e-05	5.12489e-05	0.159999	0.170814	9.06094e-09	9.17225e-09	2.7343e-08	3.66282e-10
NMR metabolomics	NMR Lipoprotein subclasses (including composition)	Lipoprotein subclasses	23571	Triglycerides in Medium HDL	M_HDL_TG	LDLR	19	11089362	11133816	Missense	556	11066	0.673757	0.709392	0.000810452	0.0016966	2.14752e-05	2.5835e-05	6.88931e-05	7.24351e-08
NMR metabolomics	NMR Lipoprotein subclasses (including composition)	Lipoprotein subclasses	23571	Triglycerides in Medium HDL	M_HDL_TG	ANGPTL3	1	62597487	62606159	Disruptive Missense	17	81	6.06103e-09	6.10752e-09	1.02317e-15	1.02379e-15	2.99054e-06	2.99138e-06	3.10862e-15	3.10862e-15
NMR metabolomics	NMR Lipoprotein subclasses (including composition)	Lipoprotein subclasses	23571	Triglycerides in Medium HDL	M_HDL_TG	APOB	2	21001429	21044073	Disruptive Missense	64	1120	1.15672e-07	1.72673e-07	3.33184e-09	3.66561e-09	1.86276e-15	1.89707e-15	5.77316e-15	5.77316e-15
NMR metabolomics	NMR Lipoprotein subclasses (including composition)	Lipoprotein subclasses	23571	Triglycerides in Medium HDL	M_HDL_TG	LPL	8	19901717	19967259	Disruptive Missense	152	848	4.36277e-09	4.41443e-09	6.19581e-09	5.67997e-09	1.72421e-08	1.70623e-08	6.59482e-09	6.59482e-09
NMR metabolomics	NMR Lipoprotein subclasses (including composition)	Lipoprotein subclasses	23571	Triglycerides in Medium HDL	M_HDL_TG	ABCA1	9	104781002	104928237	Disruptive Missense	667	6105	0.000362173	0.000511619	2.05101e-11	2.35575e-11	2.14116e-07	2.21647e-07	6.57787e-11	6.57787e-11
NMR metabolomics	NMR Lipoprotein subclasses (including composition)	Lipoprotein subclasses	23571	Triglycerides in Medium HDL	M_HDL_TG	APOA1	11	116835751	116837950	Disruptive Missense	20	610	4.98038e-51	4.97881e-51	1.02317e-47	6.82061e-48	4.52302e-51	4.51392e-51	7.1047e-51	7.1047e-51
NMR metabolomics	NMR Lipoprotein subclasses (including composition)	Lipoprotein subclasses	23571	Triglycerides in Medium HDL	M_HDL_TG	APOC3	11	116829706	116833072	Disruptive Missense	16	221	2.00233e-18	2.00943e-18	1.58556e-20	1.55343e-20	2.43587e-18	2.43307e-18	4.64176e-20	4.64176e-20
NMR metabolomics	NMR Lipoprotein subclasses (including composition)	Lipoprotein subclasses	23571	Triglycerides in Medium HDL	M_HDL_TG	NR1H3	11	47248300	47269032	Disruptive Missense	176	1424	5.13726e-07	5.3409e-07	2.25107e-10	2.15379e-10	3.81831e-06	3.79602e-06	6.60092e-10	6.60092e-10
NMR metabolomics	NMR Lipoprotein subclasses (including composition)	Lipoprotein subclasses	23571	Triglycerides in Medium HDL	M_HDL_TG	PDE3B	11	14643723	14872044	Disruptive Missense	104	649	0.000666393	0.000673198	2.70538e-09	2.69968e-09	0.0257777	0.0257681	8.10754e-09	8.10754e-09
NMR metabolomics	NMR Lipoprotein subclasses (including composition)	Lipoprotein subclasses	23571	Triglycerides in Medium HDL	M_HDL_TG	LIPC	15	58410569	58569843	Disruptive Missense	163	2280	2.90609e-53	4.70488e-53	4.75368e-81	1.48879e-81	1.08855e-48	1.05124e-48	6.80233e-81	6.80233e-81
NMR metabolomics	NMR Lipoprotein subclasses (including composition)	Lipoprotein subclasses	23571	Triglycerides in Medium HDL	M_HDL_TG	PCSK6	15	101297142	101525202	Disruptive Missense	209	2731	0.00145205	0.00171156	5.84367e-11	8.48406e-11	6.74315e-06	7.14933e-06	2.07615e-10	2.07615e-10
NMR metabolomics	NMR Lipoprotein subclasses (including composition)	Lipoprotein subclasses	23571	Triglycerides in Medium HDL	M_HDL_TG	TP53BP1	15	43403061	43510728	Disruptive Missense	37	452	1.09936e-08	1.09772e-08	4.97655e-06	4.47546e-06	1.16324e-08	1.15734e-08	1.69083e-08	1.69083e-08
NMR metabolomics	NMR Lipoprotein subclasses (including composition)	Lipoprotein subclasses	23571	Triglycerides in Medium HDL	M_HDL_TG	G6PC	17	42900797	42913369	Disruptive Missense	74	530	0.00192839	0.00195635	4.3317e-08	4.36706e-08	0.0296001	0.0296022	1.30476e-07	1.30476e-07
NMR metabolomics	NMR Lipoprotein subclasses (including composition)	Lipoprotein subclasses	23571	Triglycerides in Medium HDL	M_HDL_TG	LIPG	18	49560699	49599182	Disruptive Missense	142	704	0.000208316	0.000218477	2.24518e-14	2.30908e-14	0.000684682	0.000689081	6.83897e-14	6.83897e-14
NMR metabolomics	NMR Lipoprotein subclasses (including composition)	Lipoprotein subclasses	23571	Triglycerides in Medium HDL	M_HDL_TG	INSR	19	7112255	7294034	Disruptive Missense	222	5085	7.8579e-09	7.81386e-09	6.59472e-12	6.75065e-12	9.25446e-09	8.61607e-09	1.99833e-11	1.99833e-11
NMR metabolomics	NMR Lipoprotein subclasses (including composition)	Lipoprotein subclasses	23571	Triglycerides in Medium HDL	M_HDL_TG	APOE	19	44905754	44909393	Disruptive Missense	58	625.001	6.71183e-11	6.9673e-11	1.12586e-09	1.01463e-09	1.41845e-09	1.40533e-09	1.84376e-10	1.84376e-10
NMR metabolomics	NMR Lipoprotein subclasses (including composition)	Lipoprotein subclasses	23571	Triglycerides in Medium HDL	M_HDL_TG	ANGPTL4	19	8363289	8374373	Disruptive Missense	38	311	8.31138e-07	8.5003e-07	1.2197e-10	1.21077e-10	0.00105005	0.0010495	3.64513e-10	3.64513e-10
NMR metabolomics	NMR Lipoprotein subclasses (including composition)	Lipoprotein subclasses	23571	Triglycerides in Medium HDL	M_HDL_TG	LDLR	19	11089362	11133816	Disruptive Missense	318	2678	0.0236517	0.0247688	1.86134e-07	1.96308e-07	1.28438e-08	1.29445e-08	3.62366e-08	3.62366e-08
NMR metabolomics	NMR Lipoprotein subclasses (including composition)	Lipoprotein subclasses	23571	Triglycerides in Medium HDL	M_HDL_TG	ANGPTL3	1	62597487	62606159	pLoF	24	62	3.45212e-05	3.46697e-05	3.01848e-10	3.01932e-10	1.73369e-07	1.73491e-07	9.04089e-10	9.04089e-10
NMR metabolomics	NMR Lipoprotein subclasses (including composition)	Lipoprotein subclasses	23571	Triglycerides in Medium HDL	M_HDL_TG	APOB	2	21001429	21044073	pLoF	81	325	4.86573e-05	5.10921e-05	3.72061e-18	3.92794e-18	1.6058e-07	1.61478e-07	1.14644e-17	1.14644e-17
NMR metabolomics	NMR Lipoprotein subclasses (including composition)	Lipoprotein subclasses	23571	Triglycerides in Medium HDL	M_HDL_TG	APOC3	11	116829706	116833072	pLoF	8	1289	3.35699e-184	5.55862e-184	2.96605e-203	1.76541e-203	1.19614e-181	1.18304e-181	6.64018e-203	6.64018e-203
NMR metabolomics	NMR Lipoprotein subclasses (including composition)	Lipoprotein subclasses	23571	Triglycerides in Medium HDL	M_HDL_TG	APOA5	11	116789367	116792420	pLoF	13	256	1.589e-25	1.67832e-25	7.18915e-34	7.00692e-34	5.61296e-23	5.59575e-23	2.12906e-33	2.12906e-33
NMR metabolomics	NMR Lipoprotein subclasses (including composition)	Lipoprotein subclasses	23571	Triglycerides in Medium HDL	M_HDL_TG	PDE3B	11	14643723	14872044	pLoF	38	651	3.36758e-21	3.4132e-21	4.7562e-27	5.09013e-27	4.48801e-21	4.46696e-21	1.47525e-26	1.47525e-26
NMR metabolomics	NMR Lipoprotein subclasses (including composition)	Lipoprotein subclasses	23571	Triglycerides in Medium HDL	M_HDL_TG	ANGPTL3	1	62597487	62606159	pLoF+D	41	143	8.13816e-11	8.26132e-11	2.23847e-24	2.23761e-24	1.45839e-12	1.46081e-12	6.71412e-24	6.71412e-24
NMR metabolomics	NMR Lipoprotein subclasses (including composition)	Lipoprotein subclasses	23571	Triglycerides in Medium HDL	M_HDL_TG	DOCK7	1	62454298	62688368	pLoF+D	139	477	0.00159841	0.00167452	2.47995e-09	2.60242e-09	4.9027e-06	4.92532e-06	7.61518e-09	7.61518e-09
NMR metabolomics	NMR Lipoprotein subclasses (including composition)	Lipoprotein subclasses	23571	Triglycerides in Medium HDL	M_HDL_TG	APOB	2	21001429	21044073	pLoF+D	145	1445	3.10476e-08	4.94006e-08	8.55186e-21	1.31103e-20	2.21072e-15	2.24078e-15	3.10542e-20	3.10542e-20
NMR metabolomics	NMR Lipoprotein subclasses (including composition)	Lipoprotein subclasses	23571	Triglycerides in Medium HDL	M_HDL_TG	LPL	8	19901717	19967259	pLoF+D	177	914	3.83189e-09	3.88683e-09	2.6985e-10	2.47721e-10	1.82963e-08	1.80955e-08	7.16785e-10	7.16785e-10
NMR metabolomics	NMR Lipoprotein subclasses (including composition)	Lipoprotein subclasses	23571	Triglycerides in Medium HDL	M_HDL_TG	ABCA1	9	104781002	104928237	pLoF+D	723	6376	0.000335237	0.000476947	1.1714e-12	1.38721e-12	2.21548e-07	2.29061e-07	3.81062e-12	3.81062e-12
NMR metabolomics	NMR Lipoprotein subclasses (including composition)	Lipoprotein subclasses	23571	Triglycerides in Medium HDL	M_HDL_TG	APOC3	11	116829706	116833072	pLoF+D	24	1510	4.21969e-187	1.20055e-186	1.07185e-219	1.59607e-220	1.39331e-181	1.36405e-181	8.33523e-220	8.33523e-220
NMR metabolomics	NMR Lipoprotein subclasses (including composition)	Lipoprotein subclasses	23571	Triglycerides in Medium HDL	M_HDL_TG	APOA1	11	116835751	116837950	pLoF+D	32	628	4.94412e-51	4.94432e-51	5.695e-48	3.60654e-48	4.52193e-51	4.51288e-51	7.07799e-51	7.07799e-51
NMR metabolomics	NMR Lipoprotein subclasses (including composition)	Lipoprotein subclasses	23571	Triglycerides in Medium HDL	M_HDL_TG	PDE3B	11	14643723	14872044	pLoF+D	142	1300	1.17507e-21	1.24321e-21	3.62807e-32	2.63079e-32	8.02365e-21	7.8504e-21	9.14994e-32	9.14994e-32
NMR metabolomics	NMR Lipoprotein subclasses (including composition)	Lipoprotein subclasses	23571	Triglycerides in Medium HDL	M_HDL_TG	APOA5	11	116789367	116792420	pLoF+D	57	405	1.24702e-25	1.32085e-25	3.25181e-20	2.74325e-20	7.59192e-23	7.54998e-23	3.8421e-25	3.8421e-25
NMR metabolomics	NMR Lipoprotein subclasses (including composition)	Lipoprotein subclasses	23571	Triglycerides in Medium HDL	M_HDL_TG	NR1H3	11	47248300	47269032	pLoF+D	206	1503	5.01606e-07	5.21831e-07	9.17685e-10	8.70631e-10	3.87381e-06	3.85056e-06	2.67532e-09	2.67532e-09
NMR metabolomics	NMR Lipoprotein subclasses (including composition)	Lipoprotein subclasses	23571	Triglycerides in Medium HDL	M_HDL_TG	LIPC	15	58410569	58569843	pLoF+D	189	2410	2.07281e-53	3.42382e-53	1.05723e-84	3.26619e-85	1.12936e-48	1.08962e-48	1.49718e-84	1.49718e-84
NMR metabolomics	NMR Lipoprotein subclasses (including composition)	Lipoprotein subclasses	23571	Triglycerides in Medium HDL	M_HDL_TG	TP53BP1	15	43403061	43510728	pLoF+D	78	662	1.10154e-08	1.09958e-08	1.39428e-05	1.23544e-05	1.55289e-08	1.53689e-08	1.92715e-08	1.92715e-08
NMR metabolomics	NMR Lipoprotein subclasses (including composition)	Lipoprotein subclasses	23571	Triglycerides in Medium HDL	M_HDL_TG	PCSK6	15	101297142	101525202	pLoF+D	260	5204	8.75258e-05	0.000108134	6.53591e-07	1.58847e-06	1.63995e-08	1.76782e-08	5.01151e-08	5.01151e-08
NMR metabolomics	NMR Lipoprotein subclasses (including composition)	Lipoprotein subclasses	23571	Triglycerides in Medium HDL	M_HDL_TG	G6PC	17	42900797	42913369	pLoF+D	90	826	0.000188657	0.00019666	1.02238e-12	1.0582e-12	0.0150591	0.0151139	3.11995e-12	3.11995e-12
NMR metabolomics	NMR Lipoprotein subclasses (including composition)	Lipoprotein subclasses	23571	Triglycerides in Medium HDL	M_HDL_TG	LIPG	18	49560699	49599182	pLoF+D	160	812	7.22132e-05	7.66557e-05	2.38103e-14	2.46691e-14	6.25341e-05	6.29612e-05	7.28306e-14	7.28306e-14
NMR metabolomics	NMR Lipoprotein subclasses (including composition)	Lipoprotein subclasses	23571	Triglycerides in Medium HDL	M_HDL_TG	INSR	19	7112255	7294034	pLoF+D	259	5195	7.77501e-09	7.75506e-09	1.88498e-13	2.71725e-13	9.31181e-09	8.65693e-09	6.67799e-13	6.67799e-13
NMR metabolomics	NMR Lipoprotein subclasses (including composition)	Lipoprotein subclasses	23571	Triglycerides in Medium HDL	M_HDL_TG	ANGPTL4	19	8363289	8374373	pLoF+D	71	776	0.0015394	0.00167217	1.46459e-11	1.61998e-11	0.00269691	0.00270958	4.61511e-11	4.61511e-11
NMR metabolomics	NMR Lipoprotein subclasses (including composition)	Lipoprotein subclasses	23571	Triglycerides in Medium HDL	M_HDL_TG	APOE	19	44905754	44909393	pLoF+D	71	654.001	6.99924e-11	7.25894e-11	6.25833e-10	5.63699e-10	1.4542e-09	1.44032e-09	1.82831e-10	1.82831e-10
NMR metabolomics	NMR Lipoprotein subclasses (including composition)	Lipoprotein subclasses	23571	Triglycerides in Medium HDL	M_HDL_TG	LDLR	19	11089362	11133816	pLoF+D	347	2785	0.018129	0.0190635	3.98279e-09	4.25979e-09	8.24326e-11	8.31234e-11	2.43435e-10	2.43435e-10
NMR metabolomics	NMR Lipoprotein subclasses (including composition)	Lipoprotein subclasses	23571	Triglycerides in Medium HDL	M_HDL_TG	ANGPTL3	1	62597487	62606159	PTV	36	520	4.89716e-62	6.95778e-62	3.35294e-93	3.21623e-93	5.00293e-52	4.96907e-52	9.84948e-93	9.84948e-93
NMR metabolomics	NMR Lipoprotein subclasses (including composition)	Lipoprotein subclasses	23571	Triglycerides in Medium HDL	M_HDL_TG	DOCK7	1	62454298	62688368	PTV	102	747	6.68165e-62	9.43225e-62	2.74575e-68	1.73074e-68	6.32797e-52	6.27476e-52	6.3695e-68	6.3695e-68
NMR metabolomics	NMR Lipoprotein subclasses (including composition)	Lipoprotein subclasses	23571	Triglycerides in Medium HDL	M_HDL_TG	APOB	2	21001429	21044073	PTV	100	447	9.1672e-09	1.00726e-08	2.88892e-27	3.0389e-27	1.71911e-08	1.7264e-08	8.88603e-27	8.88603e-27
NMR metabolomics	NMR Lipoprotein subclasses (including composition)	Lipoprotein subclasses	23571	Triglycerides in Medium HDL	M_HDL_TG	GCKR	2	27496842	27523684	PTV	56	2846	5.14248e-09	7.20116e-09	6.42995e-12	6.24204e-12	1.6288e-06	1.57524e-06	1.89838e-11	1.89838e-11
NMR metabolomics	NMR Lipoprotein subclasses (including composition)	Lipoprotein subclasses	23571	Triglycerides in Medium HDL	M_HDL_TG	APOC3	11	116829706	116833072	PTV	9	1292	3.35223e-184	5.55148e-184	1.11166e-203	6.57186e-204	1.19611e-181	1.18301e-181	2.47812e-203	2.47812e-203
NMR metabolomics	NMR Lipoprotein subclasses (including composition)	Lipoprotein subclasses	23571	Triglycerides in Medium HDL	M_HDL_TG	APOA5	11	116789367	116792420	PTV	19	278	1.28593e-25	1.36207e-25	2.17768e-36	2.11742e-36	5.61547e-23	5.59823e-23	6.44139e-36	6.44139e-36
NMR metabolomics	NMR Lipoprotein subclasses (including composition)	Lipoprotein subclasses	23571	Triglycerides in Medium HDL	M_HDL_TG	PDE3B	11	14643723	14872044	PTV	48	676	3.37908e-21	3.4243e-21	2.71423e-27	2.81226e-27	4.48932e-21	4.46821e-21	8.28711e-27	8.28711e-27
NMR metabolomics	NMR Lipoprotein subclasses (including composition)	Lipoprotein subclasses	23571	Triglycerides in Medium HDL	M_HDL_TG	LIPC	15	58410569	58569843	PTV	28	436	2.27789e-20	2.32251e-20	1.02369e-24	9.46908e-25	5.67478e-20	5.647e-20	2.95124e-24	2.95124e-24
NMR metabolomics	NMR Lipoprotein subclasses (including composition)	Lipoprotein subclasses	23571	Triglycerides in Medium HDL	M_HDL_TG	PLIN1	15	89664365	89679427	PTV	31	525	1.38079e-06	1.38459e-06	3.77728e-08	3.70562e-08	0.000123471	0.000122951	1.09244e-07	1.09244e-07
NMR metabolomics	NMR Lipoprotein subclasses (including composition)	Lipoprotein subclasses	23571	Triglycerides in Medium HDL	M_HDL_TG	G6PC	17	42900797	42913369	PTV	23	442	1.61829e-05	1.67629e-05	1.06873e-08	1.09035e-08	0.000208456	0.000208367	3.23601e-08	3.23601e-08
NMR metabolomics	NMR Lipoprotein subclasses (including composition)	Lipoprotein subclasses	23571	Triglycerides in Medium HDL	M_HDL_TG	ZNF229	19	44417519	44448578	PTV	45	3272.01	9.93878e-10	9.81945e-10	5.68424e-08	2.81116e-08	1.00332e-09	9.71e-10	1.46189e-09	1.46189e-09
NMR metabolomics	NMR Lipoprotein subclasses (including composition)	Lipoprotein subclasses	23571	Triglycerides in Medium HDL	M_HDL_TG	ANGPTL4	19	8363289	8374373	PTV	41	619	0.0151651	0.015918	4.38865e-08	4.79518e-08	0.014312	0.0144416	1.37487e-07	1.37487e-07
NMR metabolomics	NMR Lipoprotein subclasses (including composition)	Lipoprotein subclasses	23571	Triglycerides in Medium HDL	M_HDL_TG	ANGPTL3	1	62597487	62606159	PTV+D	53	601	7.92155e-63	1.1735e-62	2.8487e-107	2.7235e-107	5.53922e-52	5.49307e-52	8.35409e-107	8.35409e-107
NMR metabolomics	NMR Lipoprotein subclasses (including composition)	Lipoprotein subclasses	23571	Triglycerides in Medium HDL	M_HDL_TG	DOCK7	1	62454298	62688368	PTV+D	154	944	1.17936e-62	1.73227e-62	1.07961e-70	6.09879e-71	7.56832e-52	7.48678e-52	2.33833e-70	2.33833e-70
NMR metabolomics	NMR Lipoprotein subclasses (including composition)	Lipoprotein subclasses	23571	Triglycerides in Medium HDL	M_HDL_TG	APOB	2	21001429	21044073	PTV+D	164	1567	7.70371e-09	1.31113e-08	2.70599e-27	4.89325e-27	2.38943e-15	2.41676e-15	1.04545e-26	1.04545e-26
NMR metabolomics	NMR Lipoprotein subclasses (including composition)	Lipoprotein subclasses	23571	Triglycerides in Medium HDL	M_HDL_TG	GCKR	2	27496842	27523684	PTV+D	122	3374	5.09189e-09	7.13384e-09	2.861e-11	2.16085e-11	1.886e-06	1.80096e-06	7.3558e-11	7.3558e-11
NMR metabolomics	NMR Lipoprotein subclasses (including composition)	Lipoprotein subclasses	23571	Triglycerides in Medium HDL	M_HDL_TG	LPL	8	19901717	19967259	PTV+D	180	937	3.58291e-09	3.63904e-09	5.96522e-11	5.48066e-11	1.88098e-08	1.85986e-08	1.68205e-10	1.68205e-10
NMR metabolomics	NMR Lipoprotein subclasses (including composition)	Lipoprotein subclasses	23571	Triglycerides in Medium HDL	M_HDL_TG	ABCA1	9	104781002	104928237	PTV+D	737	6444	0.00032578	0.000464816	6.22134e-13	7.41109e-13	2.23333e-07	2.30834e-07	2.02938e-12	2.02938e-12
NMR metabolomics	NMR Lipoprotein subclasses (including composition)	Lipoprotein subclasses	23571	Triglycerides in Medium HDL	M_HDL_TG	APOC3	11	116829706	116833072	PTV+D	25	1513	4.2137e-187	1.19901e-186	3.98866e-220	5.92605e-221	1.39335e-181	1.36409e-181	3.0957e-220	3.0957e-220
NMR metabolomics	NMR Lipoprotein subclasses (including composition)	Lipoprotein subclasses	23571	Triglycerides in Medium HDL	M_HDL_TG	APOA1	11	116835751	116837950	PTV+D	36	634	4.92782e-51	4.9288e-51	2.31825e-48	1.46557e-48	4.52174e-51	4.51269e-51	7.06145e-51	7.06145e-51
NMR metabolomics	NMR Lipoprotein subclasses (including composition)	Lipoprotein subclasses	23571	Triglycerides in Medium HDL	M_HDL_TG	PDE3B	11	14643723	14872044	PTV+D	152	1325	1.17908e-21	1.24725e-21	1.57193e-32	1.13515e-32	8.02385e-21	7.85059e-21	3.95492e-32	3.95492e-32
NMR metabolomics	NMR Lipoprotein subclasses (including composition)	Lipoprotein subclasses	23571	Triglycerides in Medium HDL	M_HDL_TG	APOA5	11	116789367	116792420	PTV+D	63	427	1.00918e-25	1.07197e-25	1.98109e-22	1.67642e-22	7.59622e-23	7.55422e-23	3.11282e-25	3.11282e-25
NMR metabolomics	NMR Lipoprotein subclasses (including composition)	Lipoprotein subclasses	23571	Triglycerides in Medium HDL	M_HDL_TG	NR1H3	11	47248300	47269032	PTV+D	212	1593	2.22449e-07	2.35634e-07	4.10619e-11	3.89305e-11	4.17593e-06	4.14919e-06	1.19881e-10	1.19881e-10
NMR metabolomics	NMR Lipoprotein subclasses (including composition)	Lipoprotein subclasses	23571	Triglycerides in Medium HDL	M_HDL_TG	LIPC	15	58410569	58569843	PTV+D	191	2716	2.9932e-61	9.48119e-61	2.20814e-103	6.52159e-104	1.29824e-48	1.25237e-48	3.02079e-103	3.02079e-103
NMR metabolomics	NMR Lipoprotein subclasses (including composition)	Lipoprotein subclasses	23571	Triglycerides in Medium HDL	M_HDL_TG	TP53BP1	15	43403061	43510728	PTV+D	79	663	1.10263e-08	1.10063e-08	1.26675e-05	1.12264e-05	1.55285e-08	1.53686e-08	1.92813e-08	1.92813e-08
NMR metabolomics	NMR Lipoprotein subclasses (including composition)	Lipoprotein subclasses	23571	Triglycerides in Medium HDL	M_HDL_TG	PLIN1	15	89664365	89679427	PTV+D	31	525	1.38079e-06	1.38459e-06	3.77728e-08	3.70562e-08	0.000123471	0.000122951	1.09244e-07	1.09244e-07
NMR metabolomics	NMR Lipoprotein subclasses (including composition)	Lipoprotein subclasses	23571	Triglycerides in Medium HDL	M_HDL_TG	PCSK6	15	101297142	101525202	PTV+D	265	4852	0.000102285	0.000125181	2.03495e-06	4.86216e-06	6.16575e-08	6.66511e-08	1.8787e-07	1.8787e-07
NMR metabolomics	NMR Lipoprotein subclasses (including composition)	Lipoprotein subclasses	23571	Triglycerides in Medium HDL	M_HDL_TG	G6PC	17	42900797	42913369	PTV+D	97	972	6.40844e-07	6.76882e-07	2.68351e-15	2.74013e-15	0.000404271	0.000403242	8.10463e-15	8.10463e-15
NMR metabolomics	NMR Lipoprotein subclasses (including composition)	Lipoprotein subclasses	23571	Triglycerides in Medium HDL	M_HDL_TG	LIPG	18	49560699	49599182	PTV+D	167	854	6.2635e-05	6.66195e-05	4.62184e-15	4.78956e-15	1.79871e-05	1.8104e-05	1.42109e-14	1.42109e-14
NMR metabolomics	NMR Lipoprotein subclasses (including composition)	Lipoprotein subclasses	23571	Triglycerides in Medium HDL	M_HDL_TG	ANGPTL4	19	8363289	8374373	PTV+D	79	930	0.000258397	0.000287142	2.63409e-16	2.98276e-16	0.00267427	0.00268578	8.88178e-16	8.88178e-16
NMR metabolomics	NMR Lipoprotein subclasses (including composition)	Lipoprotein subclasses	23571	Triglycerides in Medium HDL	M_HDL_TG	INSR	19	7112255	7294034	PTV+D	260	5196	7.77309e-09	7.7537e-09	1.58795e-13	2.33434e-13	9.31179e-09	8.65692e-09	5.67102e-13	5.67102e-13
NMR metabolomics	NMR Lipoprotein subclasses (including composition)	Lipoprotein subclasses	23571	Triglycerides in Medium HDL	M_HDL_TG	LDLR	19	11089362	11133816	PTV+D	365	2863	0.0158618	0.0167149	3.76087e-10	4.05488e-10	7.20331e-12	7.25728e-12	2.12961e-11	2.12961e-11
NMR metabolomics	NMR Lipoprotein subclasses (including composition)	Lipoprotein subclasses	23571	Triglycerides in Medium HDL	M_HDL_TG	APOE	19	44905754	44909393	PTV+D	74	664.001	6.87244e-11	7.1302e-11	1.92651e-09	1.72995e-09	1.45436e-09	1.44048e-09	1.93208e-10	1.93208e-10
NMR metabolomics	NMR Lipoprotein subclasses (including composition)	Lipoprotein subclasses	23571	Triglycerides in Medium HDL	M_HDL_TG	ZNF229	19	44417519	44448578	PTV+D	67	3382.01	9.43542e-10	9.42859e-10	3.79169e-07	1.57064e-07	1.03071e-09	9.92424e-10	1.46082e-09	1.46082e-09
NMR metabolomics	NMR Lipoprotein subclasses (including composition)	Lipoprotein subclasses	23571	Triglycerides in Medium HDL	M_HDL_TG	CAD	2	27217390	27243943	Synonymous	600	19810	7.15405e-08	8.31352e-08	0.930467	0.829665	2.36882e-06	1.83337e-06	2.22434e-07	2.22434e-07
NMR metabolomics	NMR Lipoprotein subclasses (including composition)	Lipoprotein subclasses	23571	Triglycerides in Medium HDL	M_HDL_TG	MLXIPL	7	73593194	73624543	Synonymous	256	9019	2.67058e-10	2.68409e-10	7.09039e-05	1.03807e-05	5.89034e-10	4.86803e-10	5.34655e-10	5.34655e-10
NMR metabolomics	NMR Lipoprotein subclasses (including composition)	Lipoprotein subclasses	23571	Triglycerides in Medium HDL	M_HDL_TG	SIDT2	11	117178733	117197445	Synonymous	283	7275	1.32862e-19	2.62559e-19	1.36088e-12	3.87206e-14	2.41533e-18	2.08135e-18	4.90607e-19	4.90607e-19
NMR metabolomics	NMR Lipoprotein subclasses (including composition)	Lipoprotein subclasses	23571	Triglycerides in Medium HDL	M_HDL_TG	PCSK7	11	117204337	117232525	Synonymous	194	4563	8.9319e-16	8.70238e-16	0.00106474	0.00066804	2.43137e-15	2.28819e-15	1.9984e-15	1.9984e-15
NMR metabolomics	NMR Lipoprotein subclasses (including composition)	Lipoprotein subclasses	23572	Concentration of Small HDL Particles	S_HDL_P	ANGPTL3	1	62597487	62606159	Missense	210	7615	0.00960426	0.0310615	2.02256e-06	1.94485e-05	6.45042e-23	8.02018e-23	2.14505e-22	4.29009e-22
NMR metabolomics	NMR Lipoprotein subclasses (including composition)	Lipoprotein subclasses	23572	Concentration of Small HDL Particles	S_HDL_P	DOCK7	1	62454298	62688368	Missense	1135	16161	0.00563103	0.0196682	0.000102596	0.000210397	1.37259e-22	1.54828e-22	4.36545e-22	8.73091e-22
NMR metabolomics	NMR Lipoprotein subclasses (including composition)	Lipoprotein subclasses	23572	Concentration of Small HDL Particles	S_HDL_P	GCKR	2	27496842	27523684	Missense	378	13056	3.25202e-09	6.15325e-09	9.61004e-12	5.70609e-12	3.43773e-06	2.99902e-06	2.14455e-11	4.28911e-11
NMR metabolomics	NMR Lipoprotein subclasses (including composition)	Lipoprotein subclasses	23572	Concentration of Small HDL Particles	S_HDL_P	PLSCR4	3	146192339	146251179	Missense	191	7295	2.13856e-08	1.99609e-08	1.25304e-06	4.18454e-07	3.14048e-08	2.73327e-08	3.56137e-08	7.12273e-08
NMR metabolomics	NMR Lipoprotein subclasses (including composition)	Lipoprotein subclasses	23572	Concentration of Small HDL Particles	S_HDL_P	PLA2G12A	4	109709989	109730077	Missense	108	5595	3.00359e-16	4.41633e-16	1.01138e-22	9.60476e-23	2.22518e-15	2.01825e-15	2.95581e-22	5.91162e-22
NMR metabolomics	NMR Lipoprotein subclasses (including composition)	Lipoprotein subclasses	23572	Concentration of Small HDL Particles	S_HDL_P	ALB	4	73397114	73421412	Missense	334	5046	0.000713472	0.00145825	1.01067e-06	1.38774e-06	1.52679e-08	1.61697e-08	4.64925e-08	9.29839e-08
NMR metabolomics	NMR Lipoprotein subclasses (including composition)	Lipoprotein subclasses	23572	Concentration of Small HDL Particles	S_HDL_P	LPL	8	19901717	19967259	Missense	281	2752	0.000294705	0.000363911	0.00203508	0.00213355	3.00311e-08	3.01735e-08	9.02968e-08	1.19749e-08
NMR metabolomics	NMR Lipoprotein subclasses (including composition)	Lipoprotein subclasses	23572	Concentration of Small HDL Particles	S_HDL_P	ABCA1	9	104781002	104928237	Missense	1112	16912	1.93868e-06	1.36732e-05	2.98004e-26	7.14822e-25	2.81654e-16	3.05186e-16	1.71647e-25	8.64766e-42
NMR metabolomics	NMR Lipoprotein subclasses (including composition)	Lipoprotein subclasses	23572	Concentration of Small HDL Particles	S_HDL_P	JAK2	9	4984390	5128183	Missense	640	13063	0.00204599	0.00702095	0.144362	0.173026	9.4922e-26	1.10173e-25	3.05941e-25	2.23546e-26
NMR metabolomics	NMR Lipoprotein subclasses (including composition)	Lipoprotein subclasses	23572	Concentration of Small HDL Particles	S_HDL_P	APOA1	11	116835751	116837950	Missense	198	2813	1.28642e-87	1.37236e-87	1.16392e-17	7.32224e-18	5.26366e-84	5.17568e-84	3.98299e-87	7.74711e-87
NMR metabolomics	NMR Lipoprotein subclasses (including composition)	Lipoprotein subclasses	23572	Concentration of Small HDL Particles	S_HDL_P	DGAT2	11	75759512	75801535	Missense	198	5281	2.23733e-05	4.03001e-05	1.00432e-08	1.07705e-08	0.000790829	0.000813537	3.11707e-08	6.23415e-08
NMR metabolomics	NMR Lipoprotein subclasses (including composition)	Lipoprotein subclasses	23572	Concentration of Small HDL Particles	S_HDL_P	SCARB1	12	124776856	124882668	Missense	343	7444	0.00186969	0.00336295	0.0375477	0.0971103	2.03162e-06	2.38563e-06	6.57705e-06	1.54344e-09
NMR metabolomics	NMR Lipoprotein subclasses (including composition)	Lipoprotein subclasses	23572	Concentration of Small HDL Particles	S_HDL_P	LIPC	15	58410569	58569843	Missense	366	5017	3.85284e-51	1.43857e-50	7.81963e-48	1.0558e-48	1.83128e-35	1.7771e-35	1.81743e-50	3.63485e-50
NMR metabolomics	NMR Lipoprotein subclasses (including composition)	Lipoprotein subclasses	23572	Concentration of Small HDL Particles	S_HDL_P	LCAT	16	67939750	67944131	Missense	246	2850	0.0289761	0.0396065	1.52029e-16	1.02482e-15	4.19984e-24	4.50343e-24	1.3039e-23	2.53704e-46
NMR metabolomics	NMR Lipoprotein subclasses (including composition)	Lipoprotein subclasses	23572	Concentration of Small HDL Particles	S_HDL_P	ASGR1	17	7173431	7179564	Missense	197	1743	0.000118173	0.00014338	8.31283e-08	8.99736e-08	3.97455e-08	3.98662e-08	8.17401e-08	1.63479e-07
NMR metabolomics	NMR Lipoprotein subclasses (including composition)	Lipoprotein subclasses	23572	Concentration of Small HDL Particles	S_HDL_P	LIPG	18	49560699	49599182	Missense	330	4563	4.41202e-36	7.95592e-36	1.50136e-24	2.58571e-25	2.40468e-32	2.25707e-32	1.70246e-35	3.40491e-35
NMR metabolomics	NMR Lipoprotein subclasses (including composition)	Lipoprotein subclasses	23572	Concentration of Small HDL Particles	S_HDL_P	ACOT8	20	45841721	45857406	Missense	228	11396	1.90372e-25	1.91158e-25	2.39503e-06	1.56484e-07	1.52027e-24	1.31374e-24	5.0407e-25	1.00814e-24
NMR metabolomics	NMR Lipoprotein subclasses (including composition)	Lipoprotein subclasses	23572	Concentration of Small HDL Particles	S_HDL_P	SNX21	20	45833810	45843275	Missense	276	12504	4.72883e-25	4.1503e-25	6.17771e-08	3.86929e-09	1.69464e-24	1.43243e-24	1.03228e-24	2.06456e-24
NMR metabolomics	NMR Lipoprotein subclasses (including composition)	Lipoprotein subclasses	23572	Concentration of Small HDL Particles	S_HDL_P	PLTP	20	45898621	45912155	Missense	305	6813	9.91277e-21	1.38281e-19	1.38808e-07	9.46109e-08	5.57474e-23	5.7356e-23	1.69104e-22	1.69104e-22
NMR metabolomics	NMR Lipoprotein subclasses (including composition)	Lipoprotein subclasses	23572	Concentration of Small HDL Particles	S_HDL_P	SLC12A5	20	46021690	46060152	Missense	584	8558	1.40978e-05	4.62708e-05	0.371754	0.35634	1.22283e-16	1.27771e-16	4.44089e-16	8.88178e-16
NMR metabolomics	NMR Lipoprotein subclasses (including composition)	Lipoprotein subclasses	23572	Concentration of Small HDL Particles	S_HDL_P	SPATA25	20	45886489	45887635	Missense	124	5336	4.17946e-15	4.88381e-15	3.06855e-09	7.47968e-10	3.33342e-14	3.0471e-14	1.18794e-14	1.18794e-14
NMR metabolomics	NMR Lipoprotein subclasses (including composition)	Lipoprotein subclasses	23572	Concentration of Small HDL Particles	S_HDL_P	CDH22	20	46173733	46308498	Missense	474	6870	1.83495e-12	2.55363e-12	0.114802	0.0633962	7.23846e-11	6.46946e-11	6.21225e-12	1.24245e-11
NMR metabolomics	NMR Lipoprotein subclasses (including composition)	Lipoprotein subclasses	23572	Concentration of Small HDL Particles	S_HDL_P	NCOA5	20	46060985	46089952	Missense	331	4414	3.6176e-10	3.56374e-10	3.97673e-07	1.43524e-07	5.15212e-10	4.76352e-10	6.237e-10	1.2474e-09
NMR metabolomics	NMR Lipoprotein subclasses (including composition)	Lipoprotein subclasses	23572	Concentration of Small HDL Particles	S_HDL_P	LPL	8	19901717	19967259	Disruptive Missense	151	846	3.31327e-09	3.31649e-09	3.31118e-08	3.03478e-08	7.46989e-09	7.39164e-09	6.41264e-09	6.41264e-09
NMR metabolomics	NMR Lipoprotein subclasses (including composition)	Lipoprotein subclasses	23572	Concentration of Small HDL Particles	S_HDL_P	ABCA1	9	104781002	104928237	Disruptive Missense	664	6075	1.17115e-08	4.02408e-08	8.66654e-43	4.27725e-42	2.50045e-20	2.61741e-20	4.32383e-42	4.32383e-42
NMR metabolomics	NMR Lipoprotein subclasses (including composition)	Lipoprotein subclasses	23572	Concentration of Small HDL Particles	S_HDL_P	JAK2	9	4984390	5128183	Disruptive Missense	204	1311	6.74771e-27	6.64239e-27	2.50063e-06	2.22091e-06	9.19557e-27	9.11607e-27	1.16011e-26	1.16011e-26
NMR metabolomics	NMR Lipoprotein subclasses (including composition)	Lipoprotein subclasses	23572	Concentration of Small HDL Particles	S_HDL_P	APOA1	11	116835751	116837950	Disruptive Missense	20	609	1.33344e-84	1.33489e-84	6.12025e-86	4.32812e-86	1.23935e-84	1.23684e-84	1.40983e-85	1.40983e-85
NMR metabolomics	NMR Lipoprotein subclasses (including composition)	Lipoprotein subclasses	23572	Concentration of Small HDL Particles	S_HDL_P	SCARB1	12	124776856	124882668	Disruptive Missense	96	1507	8.7114e-10	9.32212e-10	3.68574e-10	3.52627e-10	4.71614e-07	4.66815e-07	7.71812e-10	7.71812e-10
NMR metabolomics	NMR Lipoprotein subclasses (including composition)	Lipoprotein subclasses	23572	Concentration of Small HDL Particles	S_HDL_P	LIPC	15	58410569	58569843	Disruptive Missense	161	2261	1.78957e-37	2.07632e-37	5.48012e-40	1.94561e-40	8.23571e-36	7.95457e-36	8.60191e-40	8.60191e-40
NMR metabolomics	NMR Lipoprotein subclasses (including composition)	Lipoprotein subclasses	23572	Concentration of Small HDL Particles	S_HDL_P	LCAT	16	67939750	67944131	Disruptive Missense	174	748	4.50347e-19	4.81675e-19	4.19931e-47	4.25789e-47	1.05915e-31	1.05781e-31	1.26852e-46	1.26852e-46
NMR metabolomics	NMR Lipoprotein subclasses (including composition)	Lipoprotein subclasses	23572	Concentration of Small HDL Particles	S_HDL_P	LIPG	18	49560699	49599182	Disruptive Missense	141	697	2.96207e-05	3.07868e-05	4.2355e-13	4.23261e-13	0.00126692	0.00126048	1.27032e-12	1.27032e-12
NMR metabolomics	NMR Lipoprotein subclasses (including composition)	Lipoprotein subclasses	23572	Concentration of Small HDL Particles	S_HDL_P	APOB	2	21001429	21044073	pLoF	81	325	7.74334e-09	8.55224e-09	2.60936e-24	2.83597e-24	2.23386e-14	2.23847e-14	8.15384e-24	8.15384e-24
NMR metabolomics	NMR Lipoprotein subclasses (including composition)	Lipoprotein subclasses	23572	Concentration of Small HDL Particles	S_HDL_P	ABCA1	9	104781002	104928237	pLoF	56	268	1.30822e-06	1.34571e-06	5.08327e-21	5.78442e-21	1.72907e-37	1.74147e-37	5.20575e-37	5.20575e-37
NMR metabolomics	NMR Lipoprotein subclasses (including composition)	Lipoprotein subclasses	23572	Concentration of Small HDL Particles	S_HDL_P	ASGR1	17	7173431	7179564	pLoF	24	131	6.44105e-10	6.51832e-10	7.60977e-12	7.52198e-12	6.52822e-07	6.52021e-07	2.24347e-11	2.24347e-11
NMR metabolomics	NMR Lipoprotein subclasses (including composition)	Lipoprotein subclasses	23572	Concentration of Small HDL Particles	S_HDL_P	PLTP	20	45898621	45912155	pLoF	21	87	9.38467e-06	9.40683e-06	8.95953e-08	8.93956e-08	8.52483e-05	8.52114e-05	2.65676e-07	2.65676e-07
NMR metabolomics	NMR Lipoprotein subclasses (including composition)	Lipoprotein subclasses	23572	Concentration of Small HDL Particles	S_HDL_P	ANGPTL3	1	62597487	62606159	pLoF+D	41	143	0.000123766	0.000124465	4.30896e-10	4.311e-10	7.99688e-05	8.01061e-05	1.29298e-09	1.29298e-09
NMR metabolomics	NMR Lipoprotein subclasses (including composition)	Lipoprotein subclasses	23572	Concentration of Small HDL Particles	S_HDL_P	APOB	2	21001429	21044073	pLoF+D	145	1442	0.00747065	0.00854613	0.000128486	0.000172556	1.4022e-13	1.44224e-13	4.26548e-13	4.26548e-13
NMR metabolomics	NMR Lipoprotein subclasses (including composition)	Lipoprotein subclasses	23572	Concentration of Small HDL Particles	S_HDL_P	LPL	8	19901717	19967259	pLoF+D	176	912	3.50203e-09	3.50122e-09	4.11195e-08	3.76514e-08	7.92743e-09	7.84002e-09	6.85137e-09	6.85137e-09
NMR metabolomics	NMR Lipoprotein subclasses (including composition)	Lipoprotein subclasses	23572	Concentration of Small HDL Particles	S_HDL_P	ABCA1	9	104781002	104928237	pLoF+D	720	6343	4.89513e-09	1.82999e-08	2.14404e-53	1.72994e-52	1.84401e-37	1.93037e-37	1.14457e-52	1.14457e-52
NMR metabolomics	NMR Lipoprotein subclasses (including composition)	Lipoprotein subclasses	23572	Concentration of Small HDL Particles	S_HDL_P	JAK2	9	4984390	5128183	pLoF+D	246	1473	9.12743e-27	8.95154e-27	6.09446e-05	5.49108e-05	1.016e-26	1.00718e-26	1.43204e-26	1.43204e-26
NMR metabolomics	NMR Lipoprotein subclasses (including composition)	Lipoprotein subclasses	23572	Concentration of Small HDL Particles	S_HDL_P	APOA1	11	116835751	116837950	pLoF+D	32	627	1.22239e-84	1.22886e-84	1.16058e-92	1.0052e-92	1.23905e-84	1.23655e-84	3.23195e-92	3.23195e-92
NMR metabolomics	NMR Lipoprotein subclasses (including composition)	Lipoprotein subclasses	23572	Concentration of Small HDL Particles	S_HDL_P	SCARB1	12	124776856	124882668	pLoF+D	115	1581	8.076e-10	8.65835e-10	1.62398e-09	1.53499e-09	4.89427e-07	4.84198e-07	1.63731e-09	1.63731e-09
NMR metabolomics	NMR Lipoprotein subclasses (including composition)	Lipoprotein subclasses	23572	Concentration of Small HDL Particles	S_HDL_P	LIPC	15	58410569	58569843	pLoF+D	187	2391	1.4692e-37	1.72463e-37	4.21116e-44	1.53359e-44	8.54823e-36	8.24846e-36	6.74514e-44	6.74514e-44
NMR metabolomics	NMR Lipoprotein subclasses (including composition)	Lipoprotein subclasses	23572	Concentration of Small HDL Particles	S_HDL_P	LCAT	16	67939750	67944131	pLoF+D	187	795	6.23574e-21	6.72365e-21	2.32766e-50	2.35404e-50	2.60674e-31	2.6042e-31	7.02233e-50	7.02233e-50
NMR metabolomics	NMR Lipoprotein subclasses (including composition)	Lipoprotein subclasses	23572	Concentration of Small HDL Particles	S_HDL_P	ASGR1	17	7173431	7179564	pLoF+D	31	157	2.85831e-10	2.89828e-10	1.64349e-13	1.62345e-13	7.57001e-07	7.55933e-07	4.8983e-13	4.8983e-13
NMR metabolomics	NMR Lipoprotein subclasses (including composition)	Lipoprotein subclasses	23572	Concentration of Small HDL Particles	S_HDL_P	G6PC	17	42900797	42913369	pLoF+D	90	822	5.49101e-05	5.64775e-05	3.36127e-09	3.33055e-09	0.00672118	0.00671345	1.00369e-08	1.00369e-08
NMR metabolomics	NMR Lipoprotein subclasses (including composition)	Lipoprotein subclasses	23572	Concentration of Small HDL Particles	S_HDL_P	LIPG	18	49560699	49599182	pLoF+D	159	805	1.56835e-05	1.64257e-05	1.28985e-13	1.30083e-13	0.0013728	0.00136651	3.88578e-13	3.88578e-13
NMR metabolomics	NMR Lipoprotein subclasses (including composition)	Lipoprotein subclasses	23572	Concentration of Small HDL Particles	S_HDL_P	PLTP	20	45898621	45912155	pLoF+D	21	87	9.38467e-06	9.40683e-06	8.95953e-08	8.93956e-08	8.52483e-05	8.52114e-05	2.65676e-07	2.65676e-07
NMR metabolomics	NMR Lipoprotein subclasses (including composition)	Lipoprotein subclasses	23572	Concentration of Small HDL Particles	S_HDL_P	ANGPTL3	1	62597487	62606159	PTV	36	519	8.65461e-30	1.00035e-29	1.31215e-42	1.24258e-42	1.49e-25	1.47989e-25	3.82924e-42	3.82924e-42
NMR metabolomics	NMR Lipoprotein subclasses (including composition)	Lipoprotein subclasses	23572	Concentration of Small HDL Particles	S_HDL_P	DOCK7	1	62454298	62688368	PTV	102	744	1.16141e-29	1.33457e-29	6.95515e-31	5.43991e-31	1.88219e-25	1.86632e-25	1.74566e-30	1.74566e-30
NMR metabolomics	NMR Lipoprotein subclasses (including composition)	Lipoprotein subclasses	23572	Concentration of Small HDL Particles	S_HDL_P	APOB	2	21001429	21044073	PTV	100	447	3.15469e-14	3.7318e-14	1.02051e-38	1.11063e-38	3.19031e-14	3.19404e-14	3.19098e-38	3.19098e-38
NMR metabolomics	NMR Lipoprotein subclasses (including composition)	Lipoprotein subclasses	23572	Concentration of Small HDL Particles	S_HDL_P	GCKR	2	27496842	27523684	PTV	56	2828	1.57814e-06	1.83119e-06	4.40756e-09	4.49729e-09	3.16371e-05	3.04542e-05	1.3319e-08	1.3319e-08
NMR metabolomics	NMR Lipoprotein subclasses (including composition)	Lipoprotein subclasses	23572	Concentration of Small HDL Particles	S_HDL_P	CD36	7	80369575	80679277	PTV	149	2600	2.13964e-05	3.02458e-05	4.32403e-12	6.0589e-12	0.000270283	0.000271841	1.51398e-11	1.51398e-11
NMR metabolomics	NMR Lipoprotein subclasses (including composition)	Lipoprotein subclasses	23572	Concentration of Small HDL Particles	S_HDL_P	ABCA1	9	104781002	104928237	PTV	70	336	1.41027e-07	1.47095e-07	8.92255e-28	1.03167e-27	1.64901e-47	1.65692e-47	4.95887e-47	4.95887e-47
NMR metabolomics	NMR Lipoprotein subclasses (including composition)	Lipoprotein subclasses	23572	Concentration of Small HDL Particles	S_HDL_P	APOA1	11	116835751	116837950	PTV	16	24	1.13863e-05	1.14036e-05	4.58268e-10	4.58251e-10	4.58268e-10	4.58251e-10	6.87376e-10	6.87376e-10
NMR metabolomics	NMR Lipoprotein subclasses (including composition)	Lipoprotein subclasses	23572	Concentration of Small HDL Particles	S_HDL_P	LIPC	15	58410569	58569843	PTV	28	437	4.27489e-08	4.32133e-08	7.85245e-12	7.97161e-12	7.64757e-08	7.60989e-08	2.37279e-11	2.37279e-11
NMR metabolomics	NMR Lipoprotein subclasses (including composition)	Lipoprotein subclasses	23572	Concentration of Small HDL Particles	S_HDL_P	ASGR1	17	7173431	7179564	PTV	28	140	6.17875e-10	6.25374e-10	1.75665e-12	1.73628e-12	6.5317e-07	6.52368e-07	5.2246e-12	5.2246e-12
NMR metabolomics	NMR Lipoprotein subclasses (including composition)	Lipoprotein subclasses	23572	Concentration of Small HDL Particles	S_HDL_P	G6PC	17	42900797	42913369	PTV	23	440	9.81851e-07	1.02186e-06	8.73638e-10	8.81302e-10	4.09785e-05	4.09634e-05	2.63e-09	2.63e-09
NMR metabolomics	NMR Lipoprotein subclasses (including composition)	Lipoprotein subclasses	23572	Concentration of Small HDL Particles	S_HDL_P	NEURL2	20	45888625	45891287	PTV	11	4209	5.47273e-23	5.468e-23	1.44852e-22	1.12132e-22	4.83805e-23	4.8365e-23	6.40151e-23	6.40151e-23
NMR metabolomics	NMR Lipoprotein subclasses (including composition)	Lipoprotein subclasses	23572	Concentration of Small HDL Particles	S_HDL_P	CTSA	20	45890144	45898820	PTV	40	4275	5.47154e-23	5.4672e-23	5.7394e-22	3.05129e-22	4.8572e-23	4.84965e-23	7.24682e-23	7.24682e-23
NMR metabolomics	NMR Lipoprotein subclasses (including composition)	Lipoprotein subclasses	23572	Concentration of Small HDL Particles	S_HDL_P	ACOT8	20	45841721	45857406	PTV	35	5996	1.54731e-15	1.51381e-15	0.000721402	0.000351997	1.49727e-14	1.40359e-14	4.21885e-15	4.21885e-15
NMR metabolomics	NMR Lipoprotein subclasses (including composition)	Lipoprotein subclasses	23572	Concentration of Small HDL Particles	S_HDL_P	PLTP	20	45898621	45912155	PTV	22	88	9.19007e-06	9.2123e-06	4.30546e-08	4.29758e-08	8.5103e-05	8.50665e-05	1.2838e-07	1.2838e-07
NMR metabolomics	NMR Lipoprotein subclasses (including composition)	Lipoprotein subclasses	23572	Concentration of Small HDL Particles	S_HDL_P	ANGPTL3	1	62597487	62606159	PTV+D	53	600	4.99632e-30	5.84816e-30	5.33271e-48	4.98744e-48	1.65008e-25	1.6363e-25	1.54629e-47	1.54629e-47
NMR metabolomics	NMR Lipoprotein subclasses (including composition)	Lipoprotein subclasses	23572	Concentration of Small HDL Particles	S_HDL_P	DOCK7	1	62454298	62688368	PTV+D	153	939	6.83638e-30	7.95092e-30	1.73179e-33	1.30813e-33	2.24912e-25	2.22485e-25	4.47041e-33	4.47041e-33
NMR metabolomics	NMR Lipoprotein subclasses (including composition)	Lipoprotein subclasses	23572	Concentration of Small HDL Particles	S_HDL_P	APOB	2	21001429	21044073	PTV+D	164	1564	0.000868797	0.00109975	1.55412e-09	2.7345e-09	1.51563e-13	1.55556e-13	4.60521e-13	4.60521e-13
NMR metabolomics	NMR Lipoprotein subclasses (including composition)	Lipoprotein subclasses	23572	Concentration of Small HDL Particles	S_HDL_P	GCKR	2	27496842	27523684	PTV+D	121	3353	1.47054e-06	1.72111e-06	6.59431e-09	5.77137e-09	3.66509e-05	3.48346e-05	1.83918e-08	1.83918e-08
NMR metabolomics	NMR Lipoprotein subclasses (including composition)	Lipoprotein subclasses	23572	Concentration of Small HDL Particles	S_HDL_P	CD36	7	80369575	80679277	PTV+D	426	8188	0.0139125	0.0275519	5.8281e-12	1.43554e-10	0.000744649	0.000837557	3.36045e-11	3.36045e-11
NMR metabolomics	NMR Lipoprotein subclasses (including composition)	Lipoprotein subclasses	23572	Concentration of Small HDL Particles	S_HDL_P	LPL	8	19901717	19967259	PTV+D	179	935	2.99825e-09	3.0069e-09	5.8587e-09	5.3671e-09	8.15032e-09	8.0584e-09	4.72481e-09	4.72481e-09
NMR metabolomics	NMR Lipoprotein subclasses (including composition)	Lipoprotein subclasses	23572	Concentration of Small HDL Particles	S_HDL_P	ABCA1	9	104781002	104928237	PTV+D	734	6411	4.16804e-09	1.58353e-08	1.07547e-56	1.00325e-55	5.67621e-42	5.94133e-42	5.82804e-56	5.82804e-56
NMR metabolomics	NMR Lipoprotein subclasses (including composition)	Lipoprotein subclasses	23572	Concentration of Small HDL Particles	S_HDL_P	JAK2	9	4984390	5128183	PTV+D	250	1482	9.28329e-27	9.10164e-27	7.67174e-05	6.91636e-05	1.01601e-26	1.00719e-26	1.44474e-26	1.44474e-26
NMR metabolomics	NMR Lipoprotein subclasses (including composition)	Lipoprotein subclasses	23572	Concentration of Small HDL Particles	S_HDL_P	APOA1	11	116835751	116837950	PTV+D	36	633	1.21682e-84	1.22353e-84	2.33436e-93	2.00328e-93	1.23899e-84	1.2365e-84	6.46855e-93	6.46855e-93
NMR metabolomics	NMR Lipoprotein subclasses (including composition)	Lipoprotein subclasses	23572	Concentration of Small HDL Particles	S_HDL_P	SCARB1	12	124776856	124882668	PTV+D	118	1585	8.21924e-10	8.80829e-10	2.54702e-09	2.40114e-09	4.85074e-07	4.79952e-07	1.89563e-09	1.89563e-09
NMR metabolomics	NMR Lipoprotein subclasses (including composition)	Lipoprotein subclasses	23572	Concentration of Small HDL Particles	S_HDL_P	LIPC	15	58410569	58569843	PTV+D	189	2698	3.11599e-40	4.54891e-40	4.86319e-50	1.73282e-50	9.84562e-36	9.49911e-36	7.66558e-50	7.66558e-50
NMR metabolomics	NMR Lipoprotein subclasses (including composition)	Lipoprotein subclasses	23572	Concentration of Small HDL Particles	S_HDL_P	LCAT	16	67939750	67944131	PTV+D	190	799	5.46254e-21	5.89283e-21	6.78088e-51	6.8601e-51	7.05879e-32	7.05191e-32	2.04608e-50	2.04608e-50
NMR metabolomics	NMR Lipoprotein subclasses (including composition)	Lipoprotein subclasses	23572	Concentration of Small HDL Particles	S_HDL_P	ASGR1	17	7173431	7179564	PTV+D	35	166	2.74199e-10	2.78072e-10	3.79864e-14	3.75226e-14	7.57304e-07	7.56235e-07	1.13243e-13	1.13243e-13
NMR metabolomics	NMR Lipoprotein subclasses (including composition)	Lipoprotein subclasses	23572	Concentration of Small HDL Particles	S_HDL_P	G6PC	17	42900797	42913369	PTV+D	97	966	5.61744e-08	5.88768e-08	1.18011e-12	1.15378e-12	7.9356e-05	7.91547e-05	3.50053e-12	3.50053e-12
NMR metabolomics	NMR Lipoprotein subclasses (including composition)	Lipoprotein subclasses	23572	Concentration of Small HDL Particles	S_HDL_P	LIPG	18	49560699	49599182	PTV+D	166	847	1.19445e-05	1.2556e-05	7.25193e-15	7.33019e-15	0.00125455	0.00125028	2.19824e-14	2.19824e-14
NMR metabolomics	NMR Lipoprotein subclasses (including composition)	Lipoprotein subclasses	23572	Concentration of Small HDL Particles	S_HDL_P	NEURL2	20	45888625	45891287	PTV+D	25	4256	5.48471e-23	5.4762e-23	5.98031e-22	3.29014e-22	4.85983e-23	4.85146e-23	7.28208e-23	7.28208e-23
NMR metabolomics	NMR Lipoprotein subclasses (including composition)	Lipoprotein subclasses	23572	Concentration of Small HDL Particles	S_HDL_P	CTSA	20	45890144	45898820	PTV+D	186	5156	5.78723e-23	5.68137e-23	6.85574e-16	1.96796e-17	5.84623e-23	5.53252e-23	8.56398e-23	8.56398e-23
NMR metabolomics	NMR Lipoprotein subclasses (including composition)	Lipoprotein subclasses	23572	Concentration of Small HDL Particles	S_HDL_P	ACOT8	20	45841721	45857406	PTV+D	92	6349	1.58917e-15	1.54557e-15	0.000737399	0.000357279	1.57181e-14	1.46184e-14	4.44089e-15	4.44089e-15
NMR metabolomics	NMR Lipoprotein subclasses (including composition)	Lipoprotein subclasses	23572	Concentration of Small HDL Particles	S_HDL_P	PLTP	20	45898621	45912155	PTV+D	22	88	9.19007e-06	9.2123e-06	4.30546e-08	4.29758e-08	8.5103e-05	8.50665e-05	1.2838e-07	1.2838e-07
NMR metabolomics	NMR Lipoprotein subclasses (including composition)	Lipoprotein subclasses	23572	Concentration of Small HDL Particles	S_HDL_P	RIPOR1	16	67518418	67546788	Synonymous	297	3748	2.1824e-08	4.32148e-08	0.0025303	0.00262702	2.59186e-15	2.59423e-15	7.88258e-15	7.88258e-15
NMR metabolomics	NMR Lipoprotein subclasses (including composition)	Lipoprotein subclasses	23572	Concentration of Small HDL Particles	S_HDL_P	PLTP	20	45898621	45912155	Synonymous	142	3394	0.0442777	0.0508741	0.050346	0.0515625	1.09942e-12	1.13171e-12	3.34599e-12	3.34599e-12
NMR metabolomics	NMR Lipoprotein subclasses (including composition)	Lipoprotein subclasses	23572	Concentration of Small HDL Particles	S_HDL_P	PIGT	20	45416067	45456934	Synonymous	137	3248	2.38899e-09	2.70641e-09	9.23632e-05	5.66329e-05	1.43532e-08	1.35319e-08	6.43999e-09	6.43999e-09
NMR metabolomics	NMR Lipoprotein subclasses (including composition)	Lipoprotein subclasses composition	23573	Total Lipids in Small HDL	S_HDL_L	ANGPTL3	1	62597487	62606159	Missense	210	7613	0.00073241	0.0048207	3.68944e-09	1.44765e-07	1.43459e-34	1.78352e-34	4.77041e-34	9.54082e-34
NMR metabolomics	NMR Lipoprotein subclasses (including composition)	Lipoprotein subclasses composition	23573	Total Lipids in Small HDL	S_HDL_L	DOCK7	1	62454298	62688368	Missense	1138	16160	0.000230578	0.0018519	2.61312e-06	8.10671e-06	3.04962e-34	3.44026e-34	9.69956e-34	1.93991e-33
NMR metabolomics	NMR Lipoprotein subclasses (including composition)	Lipoprotein subclasses composition	23573	Total Lipids in Small HDL	S_HDL_L	GCKR	2	27496842	27523684	Missense	378	13050	6.69949e-12	2.2132e-11	8.05603e-16	3.89727e-16	6.86514e-07	5.99718e-07	1.55431e-15	3.10862e-15
NMR metabolomics	NMR Lipoprotein subclasses (including composition)	Lipoprotein subclasses composition	23573	Total Lipids in Small HDL	S_HDL_L	MRPL33	2	27771717	27988087	Missense	278	8069	2.08332e-08	2.19203e-08	2.31931e-07	1.1064e-07	2.38755e-06	2.18333e-06	5.56345e-08	1.11269e-07
NMR metabolomics	NMR Lipoprotein subclasses (including composition)	Lipoprotein subclasses composition	23573	Total Lipids in Small HDL	S_HDL_L	BABAM2	2	27889941	28338901	Missense	260	8124	4.02025e-08	3.87734e-08	1.57085e-07	1.32299e-07	2.35027e-06	2.22619e-06	9.1653e-08	1.83306e-07
NMR metabolomics	NMR Lipoprotein subclasses (including composition)	Lipoprotein subclasses composition	23573	Total Lipids in Small HDL	S_HDL_L	CGREF1	2	27098889	27119115	Missense	318	12139	4.66167e-08	5.56222e-08	0.0577241	0.0234471	3.41295e-07	2.7322e-07	1.30378e-07	2.60756e-07
NMR metabolomics	NMR Lipoprotein subclasses (including composition)	Lipoprotein subclasses composition	23573	Total Lipids in Small HDL	S_HDL_L	C2orf16	2	27537386	27582721	Missense	2322	59798	1.04152e-07	9.83629e-08	0.283142	0.227566	1.43767e-06	1.17225e-06	2.81473e-07	2.81473e-07
NMR metabolomics	NMR Lipoprotein subclasses (including composition)	Lipoprotein subclasses composition	23573	Total Lipids in Small HDL	S_HDL_L	PLA2G12A	4	109709989	109730077	Missense	108	5593	2.25505e-06	2.35599e-06	2.11102e-09	2.4904e-09	3.92562e-06	3.56059e-06	6.84424e-09	1.36885e-08
NMR metabolomics	NMR Lipoprotein subclasses (including composition)	Lipoprotein subclasses composition	23573	Total Lipids in Small HDL	S_HDL_L	ABCA1	9	104781002	104928237	Missense	1112	16915	4.20252e-06	2.71858e-05	1.55183e-22	2.87634e-21	9.89051e-16	1.07176e-15	8.83435e-22	8.04107e-38
NMR metabolomics	NMR Lipoprotein subclasses (including composition)	Lipoprotein subclasses composition	23573	Total Lipids in Small HDL	S_HDL_L	JAK2	9	4984390	5128183	Missense	639	13054	0.0118415	0.0284713	0.101267	0.131837	1.90098e-18	2.20667e-18	6.12735e-18	3.71689e-19
NMR metabolomics	NMR Lipoprotein subclasses (including composition)	Lipoprotein subclasses composition	23573	Total Lipids in Small HDL	S_HDL_L	ASAH2B	10	50739318	50816495	Missense	167	6251	3.82428e-10	3.76238e-10	6.64617e-07	1.06343e-07	4.10319e-10	3.81725e-10	5.80244e-10	1.16049e-09
NMR metabolomics	NMR Lipoprotein subclasses (including composition)	Lipoprotein subclasses composition	23573	Total Lipids in Small HDL	S_HDL_L	A1CF	10	50799409	50885675	Missense	286	7131	4.06618e-10	3.91096e-10	2.86174e-08	5.09939e-09	4.78511e-10	4.25412e-10	6.19339e-10	1.23868e-09
NMR metabolomics	NMR Lipoprotein subclasses (including composition)	Lipoprotein subclasses composition	23573	Total Lipids in Small HDL	S_HDL_L	APOA1	11	116835751	116837950	Missense	198	2809	3.47234e-103	3.7281e-103	2.07427e-18	1.13006e-18	9.67898e-100	9.51971e-100	1.0783e-102	2.14841e-102
NMR metabolomics	NMR Lipoprotein subclasses (including composition)	Lipoprotein subclasses composition	23573	Total Lipids in Small HDL	S_HDL_L	DGAT2	11	75759512	75801535	Missense	198	5277	1.28315e-06	2.80509e-06	5.45072e-11	6.22361e-11	5.97788e-05	6.21879e-05	1.74342e-10	3.48683e-10
NMR metabolomics	NMR Lipoprotein subclasses (including composition)	Lipoprotein subclasses composition	23573	Total Lipids in Small HDL	S_HDL_L	LIPC	15	58410569	58569843	Missense	366	5018	6.45821e-14	8.81099e-14	1.51947e-14	8.98511e-15	1.75143e-10	1.69965e-10	2.95319e-14	5.88418e-14
NMR metabolomics	NMR Lipoprotein subclasses (including composition)	Lipoprotein subclasses composition	23573	Total Lipids in Small HDL	S_HDL_L	LCAT	16	67939750	67944131	Missense	246	2850	0.131978	0.155592	2.98968e-09	8.14124e-09	1.08772e-12	1.16841e-12	3.37907e-12	1.50128e-26
NMR metabolomics	NMR Lipoprotein subclasses (including composition)	Lipoprotein subclasses composition	23573	Total Lipids in Small HDL	S_HDL_L	LIPG	18	49560699	49599182	Missense	331	4566	7.1161e-60	1.50758e-59	2.79667e-41	1.49716e-42	2.37166e-55	2.22589e-55	2.90042e-59	5.80083e-59
NMR metabolomics	NMR Lipoprotein subclasses (including composition)	Lipoprotein subclasses composition	23573	Total Lipids in Small HDL	S_HDL_L	TM6SF2	19	19264364	19273391	Missense	206	6950	0.00608235	0.00923427	3.90073e-08	9.2676e-08	0.00611413	0.00637816	1.64713e-07	1.64713e-07
NMR metabolomics	NMR Lipoprotein subclasses (including composition)	Lipoprotein subclasses composition	23573	Total Lipids in Small HDL	S_HDL_L	ACOT8	20	45841721	45857406	Missense	228	11399	1.94545e-22	1.83483e-22	2.47363e-05	1.9431e-06	8.36831e-22	7.23145e-22	4.55645e-22	9.1129e-22
NMR metabolomics	NMR Lipoprotein subclasses (including composition)	Lipoprotein subclasses composition	23573	Total Lipids in Small HDL	S_HDL_L	SNX21	20	45833810	45843275	Missense	276	12507	2.14716e-22	1.95281e-22	3.82484e-07	3.62322e-08	9.32856e-22	7.88456e-22	4.95114e-22	9.90227e-22
NMR metabolomics	NMR Lipoprotein subclasses (including composition)	Lipoprotein subclasses composition	23573	Total Lipids in Small HDL	S_HDL_L	PLTP	20	45898621	45912155	Missense	305	6810	3.57159e-15	2.94907e-14	5.89124e-05	4.66005e-05	1.23854e-17	1.27417e-17	3.76087e-17	3.76087e-17
NMR metabolomics	NMR Lipoprotein subclasses (including composition)	Lipoprotein subclasses composition	23573	Total Lipids in Small HDL	S_HDL_L	SLC12A5	20	46021690	46060152	Missense	584	8562	5.39677e-05	0.000142597	0.423254	0.40154	1.20136e-13	1.25539e-13	3.68483e-13	7.36966e-13
NMR metabolomics	NMR Lipoprotein subclasses (including composition)	Lipoprotein subclasses composition	23573	Total Lipids in Small HDL	S_HDL_L	SPATA25	20	45886489	45887635	Missense	123	5332	4.71327e-12	5.53063e-12	1.15465e-08	3.83738e-09	4.61372e-11	4.21764e-11	1.36766e-11	1.36766e-11
NMR metabolomics	NMR Lipoprotein subclasses (including composition)	Lipoprotein subclasses composition	23573	Total Lipids in Small HDL	S_HDL_L	CDH22	20	46173733	46308498	Missense	474	6869	4.42278e-11	5.54489e-11	0.104009	0.0589555	7.77044e-10	6.94507e-10	1.38339e-10	2.76679e-10
NMR metabolomics	NMR Lipoprotein subclasses (including composition)	Lipoprotein subclasses composition	23573	Total Lipids in Small HDL	S_HDL_L	NCOA5	20	46060985	46089952	Missense	331	4412	6.30742e-09	6.29662e-09	8.60801e-07	3.63885e-07	9.76774e-09	9.03113e-09	1.12281e-08	2.24562e-08
NMR metabolomics	NMR Lipoprotein subclasses (including composition)	Lipoprotein subclasses composition	23573	Total Lipids in Small HDL	S_HDL_L	ANGPTL3	1	62597487	62606159	Disruptive Missense	17	81	3.75665e-06	3.7741e-06	5.03272e-11	5.03905e-11	0.00011301	0.00011309	1.51074e-10	1.51074e-10
NMR metabolomics	NMR Lipoprotein subclasses (including composition)	Lipoprotein subclasses composition	23573	Total Lipids in Small HDL	S_HDL_L	ABCA1	9	104781002	104928237	Disruptive Missense	664	6070	1.79386e-08	5.99396e-08	8.39256e-39	3.3244e-38	1.18746e-16	1.23445e-16	4.02054e-38	4.02054e-38
NMR metabolomics	NMR Lipoprotein subclasses (including composition)	Lipoprotein subclasses composition	23573	Total Lipids in Small HDL	S_HDL_L	JAK2	9	4984390	5128183	Disruptive Missense	204	1309	9.86563e-20	9.75039e-20	3.24508e-06	2.94498e-06	1.84058e-19	1.82462e-19	1.91657e-19	1.91657e-19
NMR metabolomics	NMR Lipoprotein subclasses (including composition)	Lipoprotein subclasses composition	23573	Total Lipids in Small HDL	S_HDL_L	APOA1	11	116835751	116837950	Disruptive Missense	20	605	2.47066e-100	2.47192e-100	6.20743e-100	3.7289e-100	2.2666e-100	2.26202e-100	2.82773e-100	2.82773e-100
NMR metabolomics	NMR Lipoprotein subclasses (including composition)	Lipoprotein subclasses composition	23573	Total Lipids in Small HDL	S_HDL_L	LIPC	15	58410569	58569843	Disruptive Missense	161	2262	2.92675e-11	2.92914e-11	3.00847e-10	2.21265e-10	7.87947e-11	7.61034e-11	5.88339e-11	5.88339e-11
NMR metabolomics	NMR Lipoprotein subclasses (including composition)	Lipoprotein subclasses composition	23573	Total Lipids in Small HDL	S_HDL_L	PCSK6	15	101297142	101525202	Disruptive Missense	207	2712	0.000509672	0.000626088	6.66742e-08	7.55237e-08	0.000223335	0.00023146	2.12378e-07	2.12378e-07
NMR metabolomics	NMR Lipoprotein subclasses (including composition)	Lipoprotein subclasses composition	23573	Total Lipids in Small HDL	S_HDL_L	LCAT	16	67939750	67944131	Disruptive Missense	174	747	6.84291e-11	7.06602e-11	2.49022e-27	2.51416e-27	9.67594e-18	9.68407e-18	7.50641e-27	7.50641e-27
