## Supplementary Tables for "Rare coding and noncoding variants map 1,342 diseases and biomarkers in 490,549 whole genomes" (part 10 of 32)

### Sheet: Supplementary Table 10 (continued)
Supplementary Table 10. Significant coding associations for 398 biomarkers using the UK Biobank 500k WGS data. Results for the significant genes (STAAR-O P-value < 3.57E-07) are presented in the table. For each coding functional category, the STAAR-O P-value is a P-value from an omnibus test that aggregated SKAT(1,25), SKAT(1,1), Burden(1,25), Burden(1,1), ACAT-V(1,25), and ACAT-V(1,1) using Cauchy method. Eight statistical tests are shown for comparison: SKAT(1,25), SKAT(1,1), Burden(1,25), Burden(1,1), ACAT-V(1,25), ACAT-V(1,1), ACAT-O and STAAR-O. For each significant association, the table reports the Trait.category (blood/urine/physical biomarkers or NMR metabolomics), high-level group, Metabolite.sub.class, UKBB field ID, phenotype name, gene symbol, chromosome, gene start and end positions, functional category (Category), the number of rare variants (MAF < 1%) within that functional category in the gene (#SNV), the cumulative minor allele count (#cMAC), and P-values for SKAT(1,25), SKAT(1,1), Burden(1,25), Burden(1,1), ACAT-V(1,25), ACAT-V(1,1), ACAT-O, and STAAR-O.
NMR metabolomics	NMR Lipoprotein subclasses (including composition)	Lipoprotein subclasses composition	23573	Total Lipids in Small HDL	S_HDL_L	LIPG	18	49560699	49599182	Disruptive Missense	142	699	5.2884e-07	5.63568e-07	7.0339e-20	7.10764e-20	0.000121875	0.000121563	2.12117e-19	2.12117e-19
NMR metabolomics	NMR Lipoprotein subclasses (including composition)	Lipoprotein subclasses composition	23573	Total Lipids in Small HDL	S_HDL_L	APOB	2	21001429	21044073	pLoF	81	325	3.76824e-08	4.11884e-08	1.26681e-22	1.35612e-22	1.71704e-12	1.72058e-12	3.92984e-22	3.92984e-22
NMR metabolomics	NMR Lipoprotein subclasses (including composition)	Lipoprotein subclasses composition	23573	Total Lipids in Small HDL	S_HDL_L	ABCA1	9	104781002	104928237	pLoF	56	268	3.90631e-05	3.99108e-05	1.82128e-17	2.01586e-17	2.47986e-29	2.49618e-29	7.46398e-29	7.46398e-29
NMR metabolomics	NMR Lipoprotein subclasses (including composition)	Lipoprotein subclasses composition	23573	Total Lipids in Small HDL	S_HDL_L	ASGR1	17	7173431	7179564	pLoF	24	131	1.88764e-06	1.90331e-06	2.41867e-08	2.40462e-08	0.000183856	0.000183787	7.14305e-08	7.14305e-08
NMR metabolomics	NMR Lipoprotein subclasses (including composition)	Lipoprotein subclasses composition	23573	Total Lipids in Small HDL	S_HDL_L	ANGPTL3	1	62597487	62606159	pLoF+D	41	143	1.03501e-07	1.04575e-07	2.06282e-16	2.06153e-16	8.45865e-08	8.47396e-08	6.66134e-16	6.66134e-16
NMR metabolomics	NMR Lipoprotein subclasses (including composition)	Lipoprotein subclasses composition	23573	Total Lipids in Small HDL	S_HDL_L	APOB	2	21001429	21044073	pLoF+D	145	1441	0.00226102	0.00280022	9.77796e-12	1.52816e-11	1.07665e-11	1.1074e-11	1.70993e-11	1.70993e-11
NMR metabolomics	NMR Lipoprotein subclasses (including composition)	Lipoprotein subclasses composition	23573	Total Lipids in Small HDL	S_HDL_L	ABCA1	9	104781002	104928237	pLoF+D	720	6338	9.55419e-09	3.39281e-08	8.60557e-48	5.10225e-47	4.03563e-30	4.22374e-30	4.41817e-47	4.41817e-47
NMR metabolomics	NMR Lipoprotein subclasses (including composition)	Lipoprotein subclasses composition	23573	Total Lipids in Small HDL	S_HDL_L	JAK2	9	4984390	5128183	pLoF+D	246	1471	1.29654e-19	1.27693e-19	8.07136e-05	7.41456e-05	2.03402e-19	2.01631e-19	2.36034e-19	2.36034e-19
NMR metabolomics	NMR Lipoprotein subclasses (including composition)	Lipoprotein subclasses composition	23573	Total Lipids in Small HDL	S_HDL_L	APOA1	11	116835751	116837950	pLoF+D	32	623	2.28967e-100	2.29924e-100	2.74733e-106	1.93495e-106	2.26605e-100	2.26149e-100	6.81198e-106	6.81198e-106
NMR metabolomics	NMR Lipoprotein subclasses (including composition)	Lipoprotein subclasses composition	23573	Total Lipids in Small HDL	S_HDL_L	LIPC	15	58410569	58569843	pLoF+D	187	2392	2.86865e-11	2.87427e-11	1.99574e-11	1.47857e-11	8.17831e-11	7.89136e-11	2.82633e-11	2.82633e-11
NMR metabolomics	NMR Lipoprotein subclasses (including composition)	Lipoprotein subclasses composition	23573	Total Lipids in Small HDL	S_HDL_L	LCAT	16	67939750	67944131	pLoF+D	187	793	8.39242e-12	8.69953e-12	4.25737e-29	4.29253e-29	1.91043e-17	1.91242e-17	1.28246e-28	1.28246e-28
NMR metabolomics	NMR Lipoprotein subclasses (including composition)	Lipoprotein subclasses composition	23573	Total Lipids in Small HDL	S_HDL_L	G6PC	17	42900797	42913369	pLoF+D	90	820	4.34931e-06	4.5659e-06	1.54403e-12	1.54801e-12	0.00207759	0.00208034	4.63807e-12	4.63807e-12
NMR metabolomics	NMR Lipoprotein subclasses (including composition)	Lipoprotein subclasses composition	23573	Total Lipids in Small HDL	S_HDL_L	ASGR1	17	7173431	7179564	pLoF+D	31	157	1.41174e-06	1.42418e-06	5.43742e-09	5.40056e-09	0.000213107	0.000212988	1.61945e-08	1.61945e-08
NMR metabolomics	NMR Lipoprotein subclasses (including composition)	Lipoprotein subclasses composition	23573	Total Lipids in Small HDL	S_HDL_L	LIPG	18	49560699	49599182	pLoF+D	160	807	1.99843e-07	2.1546e-07	2.23114e-20	2.28223e-20	3.48315e-05	3.50094e-05	6.76918e-20	6.76918e-20
NMR metabolomics	NMR Lipoprotein subclasses (including composition)	Lipoprotein subclasses composition	23573	Total Lipids in Small HDL	S_HDL_L	ANGPTL3	1	62597487	62606159	PTV	36	518	2.3315e-46	2.98657e-46	2.9609e-67	2.75003e-67	2.70255e-39	2.6842e-39	8.55472e-67	8.55472e-67
NMR metabolomics	NMR Lipoprotein subclasses (including composition)	Lipoprotein subclasses composition	23573	Total Lipids in Small HDL	S_HDL_L	DOCK7	1	62454298	62688368	PTV	102	743	3.16878e-46	4.03401e-46	1.09321e-48	7.50742e-49	3.41545e-39	3.38663e-39	2.66384e-48	2.66384e-48
NMR metabolomics	NMR Lipoprotein subclasses (including composition)	Lipoprotein subclasses composition	23573	Total Lipids in Small HDL	S_HDL_L	APOB	2	21001429	21044073	PTV	100	447	6.94078e-13	8.05435e-13	7.1955e-35	7.68694e-35	2.48098e-12	2.48398e-12	2.22993e-34	2.22993e-34
NMR metabolomics	NMR Lipoprotein subclasses (including composition)	Lipoprotein subclasses composition	23573	Total Lipids in Small HDL	S_HDL_L	GCKR	2	27496842	27523684	PTV	56	2826	4.09582e-08	5.23782e-08	3.42879e-11	3.48548e-11	3.50822e-06	3.37827e-06	1.03628e-10	1.03628e-10
NMR metabolomics	NMR Lipoprotein subclasses (including composition)	Lipoprotein subclasses composition	23573	Total Lipids in Small HDL	S_HDL_L	CD36	7	80369575	80679277	PTV	149	2600	0.000553038	0.000699181	1.10735e-08	1.37964e-08	0.00195157	0.00196311	3.68566e-08	3.68566e-08
NMR metabolomics	NMR Lipoprotein subclasses (including composition)	Lipoprotein subclasses composition	23573	Total Lipids in Small HDL	S_HDL_L	ABCA1	9	104781002	104928237	PTV	70	336	4.0211e-06	4.16685e-06	4.46228e-23	5.0076e-23	1.13484e-38	1.13954e-38	3.41156e-38	3.41156e-38
NMR metabolomics	NMR Lipoprotein subclasses (including composition)	Lipoprotein subclasses composition	23573	Total Lipids in Small HDL	S_HDL_L	APOA1	11	116835751	116837950	PTV	16	24	4.27743e-05	4.28312e-05	2.27707e-09	2.27711e-09	2.27707e-09	2.27711e-09	3.41554e-09	3.41554e-09
NMR metabolomics	NMR Lipoprotein subclasses (including composition)	Lipoprotein subclasses composition	23573	Total Lipids in Small HDL	S_HDL_L	G6PC	17	42900797	42913369	PTV	23	439	2.65716e-07	2.79496e-07	2.44176e-11	2.49384e-11	3.27934e-05	3.27827e-05	7.4019e-11	7.4019e-11
NMR metabolomics	NMR Lipoprotein subclasses (including composition)	Lipoprotein subclasses composition	23573	Total Lipids in Small HDL	S_HDL_L	ASGR1	17	7173431	7179564	PTV	28	140	1.88212e-06	1.89774e-06	1.09933e-08	1.09271e-08	0.000183946	0.000183876	3.26888e-08	3.26888e-08
NMR metabolomics	NMR Lipoprotein subclasses (including composition)	Lipoprotein subclasses composition	23573	Total Lipids in Small HDL	S_HDL_L	NEURL2	20	45888625	45891287	PTV	11	4213	1.77376e-21	1.77328e-21	4.95902e-21	3.82281e-21	1.57315e-21	1.57264e-21	2.09608e-21	2.09608e-21
NMR metabolomics	NMR Lipoprotein subclasses (including composition)	Lipoprotein subclasses composition	23573	Total Lipids in Small HDL	S_HDL_L	CTSA	20	45890144	45898820	PTV	40	4279	1.77214e-21	1.77216e-21	2.0758e-20	1.10233e-20	1.57937e-21	1.57691e-21	2.36707e-21	2.36707e-21
NMR metabolomics	NMR Lipoprotein subclasses (including composition)	Lipoprotein subclasses composition	23573	Total Lipids in Small HDL	S_HDL_L	ACOT8	20	45841721	45857406	PTV	35	5992	1.14087e-12	1.13732e-12	0.00125762	0.000723288	9.17815e-12	8.60126e-12	3.0288e-12	3.0288e-12
NMR metabolomics	NMR Lipoprotein subclasses (including composition)	Lipoprotein subclasses composition	23573	Total Lipids in Small HDL	S_HDL_L	ANGPTL3	1	62597487	62606159	PTV+D	53	599	7.41063e-47	9.74565e-47	1.11358e-76	1.02263e-76	2.99354e-39	2.9685e-39	3.1985e-76	3.1985e-76
NMR metabolomics	NMR Lipoprotein subclasses (including composition)	Lipoprotein subclasses composition	23573	Total Lipids in Small HDL	S_HDL_L	DOCK7	1	62454298	62688368	PTV+D	154	939	1.07619e-46	1.40426e-46	1.25383e-51	8.05481e-52	4.08244e-39	4.03833e-39	2.94253e-51	2.94253e-51
NMR metabolomics	NMR Lipoprotein subclasses (including composition)	Lipoprotein subclasses composition	23573	Total Lipids in Small HDL	S_HDL_L	APOB	2	21001429	21044073	PTV+D	164	1563	0.00034876	0.000471564	3.42862e-18	6.83287e-18	1.16357e-11	1.19422e-11	1.36982e-17	1.36982e-17
NMR metabolomics	NMR Lipoprotein subclasses (including composition)	Lipoprotein subclasses composition	23573	Total Lipids in Small HDL	S_HDL_L	GCKR	2	27496842	27523684	PTV+D	121	3351	3.99403e-08	5.12308e-08	4.91461e-11	4.12363e-11	4.06465e-06	3.86464e-06	1.344e-10	1.344e-10
NMR metabolomics	NMR Lipoprotein subclasses (including composition)	Lipoprotein subclasses composition	23573	Total Lipids in Small HDL	S_HDL_L	CD36	7	80369575	80679277	PTV+D	426	8191	0.0351532	0.0552928	6.83252e-09	7.49748e-08	0.00523282	0.0058783	3.75711e-08	3.75711e-08
NMR metabolomics	NMR Lipoprotein subclasses (including composition)	Lipoprotein subclasses composition	23573	Total Lipids in Small HDL	S_HDL_L	ABCA1	9	104781002	104928237	PTV+D	734	6406	8.1277e-09	2.93345e-08	1.30926e-50	8.75615e-50	3.60448e-34	3.77169e-34	6.83374e-50	6.83374e-50
NMR metabolomics	NMR Lipoprotein subclasses (including composition)	Lipoprotein subclasses composition	23573	Total Lipids in Small HDL	S_HDL_L	JAK2	9	4984390	5128183	PTV+D	250	1480	1.32224e-19	1.30178e-19	9.12816e-05	8.38714e-05	2.03403e-19	2.01632e-19	2.38848e-19	2.38848e-19
NMR metabolomics	NMR Lipoprotein subclasses (including composition)	Lipoprotein subclasses composition	23573	Total Lipids in Small HDL	S_HDL_L	APOA1	11	116835751	116837950	PTV+D	36	629	2.28032e-100	2.29027e-100	3.82964e-107	2.68082e-107	2.26595e-100	2.2614e-100	9.46162e-107	9.46162e-107
NMR metabolomics	NMR Lipoprotein subclasses (including composition)	Lipoprotein subclasses composition	23573	Total Lipids in Small HDL	S_HDL_L	LIPC	15	58410569	58569843	PTV+D	189	2698	1.22772e-11	1.26368e-11	2.79907e-12	2.07048e-12	9.41486e-11	9.08325e-11	5.86819e-12	5.86819e-12
NMR metabolomics	NMR Lipoprotein subclasses (including composition)	Lipoprotein subclasses composition	23573	Total Lipids in Small HDL	S_HDL_L	LCAT	16	67939750	67944131	PTV+D	190	797	7.93147e-12	8.22341e-12	1.97956e-29	1.99639e-29	8.4572e-18	8.46614e-18	5.96382e-29	5.96382e-29
NMR metabolomics	NMR Lipoprotein subclasses (including composition)	Lipoprotein subclasses composition	23573	Total Lipids in Small HDL	S_HDL_L	G6PC	17	42900797	42913369	PTV+D	97	964	3.91516e-09	4.18724e-09	3.63319e-16	3.59569e-16	6.32327e-05	6.30753e-05	1.11022e-15	1.11022e-15
NMR metabolomics	NMR Lipoprotein subclasses (including composition)	Lipoprotein subclasses composition	23573	Total Lipids in Small HDL	S_HDL_L	ASGR1	17	7173431	7179564	PTV+D	35	166	1.40761e-06	1.42001e-06	2.44802e-09	2.43114e-09	0.000213181	0.000213062	7.30597e-09	7.30597e-09
NMR metabolomics	NMR Lipoprotein subclasses (including composition)	Lipoprotein subclasses composition	23573	Total Lipids in Small HDL	S_HDL_L	LIPG	18	49560699	49599182	PTV+D	167	849	1.34565e-07	1.45869e-07	4.59663e-22	4.71467e-22	6.42392e-06	6.46798e-06	1.39647e-21	1.39647e-21
NMR metabolomics	NMR Lipoprotein subclasses (including composition)	Lipoprotein subclasses composition	23573	Total Lipids in Small HDL	S_HDL_L	NEURL2	20	45888625	45891287	PTV+D	25	4260	1.77792e-21	1.77612e-21	2.17769e-20	1.1906e-20	1.58023e-21	1.5775e-21	2.37895e-21	2.37895e-21
NMR metabolomics	NMR Lipoprotein subclasses (including composition)	Lipoprotein subclasses composition	23573	Total Lipids in Small HDL	S_HDL_L	CTSA	20	45890144	45898820	PTV+D	186	5160	1.8415e-21	1.8192e-21	4.80591e-15	1.82511e-16	1.90081e-21	1.79875e-21	2.75891e-21	2.75891e-21
NMR metabolomics	NMR Lipoprotein subclasses (including composition)	Lipoprotein subclasses composition	23573	Total Lipids in Small HDL	S_HDL_L	ACOT8	20	45841721	45857406	PTV+D	92	6344	1.16252e-12	1.15398e-12	0.0017758	0.00100078	9.63534e-12	8.95845e-12	3.08931e-12	3.08931e-12
NMR metabolomics	NMR Lipoprotein subclasses (including composition)	Lipoprotein subclasses composition	23573	Total Lipids in Small HDL	S_HDL_L	CAD	2	27217390	27243943	Synonymous	596	19690	5.20715e-08	1.17172e-07	0.739297	0.604656	2.8117e-05	2.17771e-05	2.1567e-07	2.1567e-07
NMR metabolomics	NMR Lipoprotein subclasses (including composition)	Lipoprotein subclasses composition	23573	Total Lipids in Small HDL	S_HDL_L	PLTP	20	45898621	45912155	Synonymous	142	3395	0.0475936	0.0546027	0.0476298	0.0489502	2.2709e-12	2.33767e-12	6.91158e-12	6.91158e-12
NMR metabolomics	NMR Lipoprotein subclasses (including composition)	Lipoprotein subclasses composition	23573	Total Lipids in Small HDL	S_HDL_L	PIGT	20	45416067	45456934	Synonymous	137	3247	4.58357e-09	5.29013e-09	0.000234688	0.000146944	3.3299e-08	3.1395e-08	1.27906e-08	1.27906e-08
NMR metabolomics	NMR Lipoprotein subclasses (including composition)	Lipoprotein subclasses	23574	Phospholipids in Small HDL	S_HDL_PL	ANGPTL3	1	62597487	62606159	Missense	210	7618	0.000166487	0.00160578	6.23502e-10	4.32527e-08	2.75644e-40	3.42751e-40	9.1667e-40	1.83334e-39
NMR metabolomics	NMR Lipoprotein subclasses (including composition)	Lipoprotein subclasses	23574	Phospholipids in Small HDL	S_HDL_PL	DOCK7	1	62454298	62688368	Missense	1138	16175	4.52455e-05	0.000549802	1.66443e-06	6.04997e-06	5.86739e-40	6.61878e-40	1.86614e-39	3.73229e-39
NMR metabolomics	NMR Lipoprotein subclasses (including composition)	Lipoprotein subclasses	23574	Phospholipids in Small HDL	S_HDL_PL	GCKR	2	27496842	27523684	Missense	378	13061	2.21054e-11	7.1302e-11	1.46708e-15	7.54544e-16	2.13434e-06	1.87017e-06	3.10862e-15	6.21725e-15
NMR metabolomics	NMR Lipoprotein subclasses (including composition)	Lipoprotein subclasses	23574	Phospholipids in Small HDL	S_HDL_PL	APOB	2	21001429	21044073	Missense	2447	56161	0.000128104	0.000330081	0.529765	0.651049	6.43256e-07	7.41339e-07	2.05879e-06	8.3194e-08
NMR metabolomics	NMR Lipoprotein subclasses (including composition)	Lipoprotein subclasses	23574	Phospholipids in Small HDL	S_HDL_PL	C2orf16	2	27537386	27582721	Missense	2322	59826	1.03389e-07	8.8878e-08	0.307219	0.248383	7.70758e-07	6.28534e-07	2.51974e-07	2.51974e-07
NMR metabolomics	NMR Lipoprotein subclasses (including composition)	Lipoprotein subclasses	23574	Phospholipids in Small HDL	S_HDL_PL	BABAM2	2	27889941	28338901	Missense	260	8134	1.68042e-07	1.62626e-07	7.95634e-08	7.19172e-08	7.09597e-06	6.7211e-06	1.54388e-07	3.08776e-07
NMR metabolomics	NMR Lipoprotein subclasses (including composition)	Lipoprotein subclasses	23574	Phospholipids in Small HDL	S_HDL_PL	ABCA1	9	104781002	104928237	Missense	1112	16923	7.82198e-06	4.78717e-05	3.07331e-20	4.44288e-19	2.7581e-15	2.98908e-15	1.72465e-19	7.6666e-35
NMR metabolomics	NMR Lipoprotein subclasses (including composition)	Lipoprotein subclasses	23574	Phospholipids in Small HDL	S_HDL_PL	JAK2	9	4984390	5128183	Missense	640	13066	0.0218693	0.0455834	0.0883716	0.117882	1.59659e-15	1.85307e-15	5.21805e-15	2.86335e-16
NMR metabolomics	NMR Lipoprotein subclasses (including composition)	Lipoprotein subclasses	23574	Phospholipids in Small HDL	S_HDL_PL	A1CF	10	50799409	50885675	Missense	287	7134	2.02803e-09	1.9606e-09	1.17739e-08	2.9956e-09	2.42575e-09	2.15662e-09	2.61116e-09	5.22233e-09
NMR metabolomics	NMR Lipoprotein subclasses (including composition)	Lipoprotein subclasses	23574	Phospholipids in Small HDL	S_HDL_PL	ASAH2B	10	50739318	50816495	Missense	167	6252	1.94409e-09	1.90951e-09	1.58237e-06	2.96613e-07	2.07971e-09	1.93489e-09	2.94155e-09	5.8831e-09
NMR metabolomics	NMR Lipoprotein subclasses (including composition)	Lipoprotein subclasses	23574	Phospholipids in Small HDL	S_HDL_PL	APOA1	11	116835751	116837950	Missense	198	2812	1.70777e-108	1.81853e-108	1.19525e-19	5.83845e-20	1.33807e-105	1.3159e-105	5.27722e-108	1.044e-107
NMR metabolomics	NMR Lipoprotein subclasses (including composition)	Lipoprotein subclasses	23574	Phospholipids in Small HDL	S_HDL_PL	DGAT2	11	75759512	75801535	Missense	198	5280	3.21551e-08	8.74984e-08	9.99804e-14	1.18674e-13	2.57142e-06	2.68678e-06	3.25739e-13	6.51368e-13
NMR metabolomics	NMR Lipoprotein subclasses (including composition)	Lipoprotein subclasses	23574	Phospholipids in Small HDL	S_HDL_PL	PCSK6	15	101297142	101525202	Missense	649	20865	1.01095e-06	7.89333e-06	0.0644623	0.0809431	4.01663e-06	4.52381e-06	3.78333e-06	1.46989e-10
NMR metabolomics	NMR Lipoprotein subclasses (including composition)	Lipoprotein subclasses	23574	Phospholipids in Small HDL	S_HDL_PL	LCAT	16	67939750	67944131	Missense	246	2851	0.227264	0.254621	8.52067e-07	1.69708e-06	1.80224e-08	1.93588e-08	5.50937e-08	1.2567e-19
NMR metabolomics	NMR Lipoprotein subclasses (including composition)	Lipoprotein subclasses	23574	Phospholipids in Small HDL	S_HDL_PL	LIPG	18	49560699	49599182	Missense	331	4570	3.86498e-77	9.35738e-77	1.334e-52	3.06503e-54	6.14644e-72	5.76886e-72	1.64112e-76	3.28223e-76
NMR metabolomics	NMR Lipoprotein subclasses (including composition)	Lipoprotein subclasses	23574	Phospholipids in Small HDL	S_HDL_PL	MARK4	19	45079288	45305283	Missense	2141	32685	2.6463e-09	4.66835e-09	0.0688778	0.0611882	7.30651e-06	6.0576e-06	1.01283e-08	2.02567e-08
NMR metabolomics	NMR Lipoprotein subclasses (including composition)	Lipoprotein subclasses	23574	Phospholipids in Small HDL	S_HDL_PL	TM6SF2	19	19264364	19273391	Missense	206	6956	0.00577536	0.008853	2.76744e-08	6.53289e-08	0.00853962	0.0088899	1.16636e-07	1.16636e-07
NMR metabolomics	NMR Lipoprotein subclasses (including composition)	Lipoprotein subclasses	23574	Phospholipids in Small HDL	S_HDL_PL	SNX21	20	45833810	45843275	Missense	276	12518	8.32169e-19	7.74828e-19	6.31759e-06	9.78273e-07	4.26159e-18	3.60152e-18	1.99694e-18	3.99387e-18
NMR metabolomics	NMR Lipoprotein subclasses (including composition)	Lipoprotein subclasses	23574	Phospholipids in Small HDL	S_HDL_PL	ACOT8	20	45841721	45857406	Missense	228	11408	1.4748e-18	1.313e-18	0.000151574	1.70812e-05	3.82264e-18	3.30284e-18	2.99395e-18	5.9879e-18
NMR metabolomics	NMR Lipoprotein subclasses (including composition)	Lipoprotein subclasses	23574	Phospholipids in Small HDL	S_HDL_PL	PLTP	20	45898621	45912155	Missense	305	6813	2.70795e-11	1.38302e-10	0.00150111	0.00128049	1.16229e-13	1.19563e-13	3.52829e-13	3.52829e-13
NMR metabolomics	NMR Lipoprotein subclasses (including composition)	Lipoprotein subclasses	23574	Phospholipids in Small HDL	S_HDL_PL	SLC12A5	20	46021690	46060152	Missense	584	8568	0.000272128	0.000590145	0.525315	0.499622	4.74878e-11	4.96189e-11	1.4559e-10	2.9118e-10
NMR metabolomics	NMR Lipoprotein subclasses (including composition)	Lipoprotein subclasses	23574	Phospholipids in Small HDL	S_HDL_PL	SPATA25	20	45886489	45887635	Missense	124	5337	1.00997e-09	1.13877e-09	1.90309e-07	8.00585e-08	7.84173e-09	7.16835e-09	2.78676e-09	2.78676e-09
NMR metabolomics	NMR Lipoprotein subclasses (including composition)	Lipoprotein subclasses	23574	Phospholipids in Small HDL	S_HDL_PL	CDH22	20	46173733	46308498	Missense	474	6873	1.75435e-09	2.03918e-09	0.119382	0.0719697	1.71014e-08	1.52844e-08	5.06626e-09	1.01325e-08
NMR metabolomics	NMR Lipoprotein subclasses (including composition)	Lipoprotein subclasses	23574	Phospholipids in Small HDL	S_HDL_PL	ANGPTL3	1	62597487	62606159	Disruptive Missense	17	81	1.74216e-07	1.75178e-07	7.58568e-13	7.58816e-13	1.69208e-05	1.69191e-05	2.27607e-12	2.27607e-12
NMR metabolomics	NMR Lipoprotein subclasses (including composition)	Lipoprotein subclasses	23574	Phospholipids in Small HDL	S_HDL_PL	APOB	2	21001429	21044073	Disruptive Missense	64	1117	0.000359686	0.0004457	4.12762e-05	4.51084e-05	1.40268e-08	1.42892e-08	4.24548e-08	4.24548e-08
NMR metabolomics	NMR Lipoprotein subclasses (including composition)	Lipoprotein subclasses	23574	Phospholipids in Small HDL	S_HDL_PL	ABCA1	9	104781002	104928237	Disruptive Missense	664	6074	3.13298e-08	1.02526e-07	8.20476e-36	2.88662e-35	9.22721e-16	9.47671e-16	3.8333e-35	3.8333e-35
NMR metabolomics	NMR Lipoprotein subclasses (including composition)	Lipoprotein subclasses	23574	Phospholipids in Small HDL	S_HDL_PL	JAK2	9	4984390	5128183	Disruptive Missense	204	1309	7.09481e-17	7.02552e-17	3.98793e-06	3.66172e-06	1.5429e-16	1.52953e-16	1.47193e-16	1.47193e-16
NMR metabolomics	NMR Lipoprotein subclasses (including composition)	Lipoprotein subclasses	23574	Phospholipids in Small HDL	S_HDL_PL	APOA1	11	116835751	116837950	Disruptive Missense	20	607	3.45291e-106	3.45343e-106	9.28675e-105	5.16012e-105	3.1414e-106	3.13504e-106	4.81298e-106	4.81298e-106
NMR metabolomics	NMR Lipoprotein subclasses (including composition)	Lipoprotein subclasses	23574	Phospholipids in Small HDL	S_HDL_PL	PCSK6	15	101297142	101525202	Disruptive Missense	207	2712	6.69628e-05	8.83792e-05	2.17254e-11	2.80841e-11	6.49014e-06	6.78306e-06	7.34961e-11	7.34961e-11
NMR metabolomics	NMR Lipoprotein subclasses (including composition)	Lipoprotein subclasses	23574	Phospholipids in Small HDL	S_HDL_PL	LCAT	16	67939750	67944131	Disruptive Missense	174	747	4.82073e-08	4.91972e-08	2.08674e-20	2.1023e-20	1.17424e-12	1.17632e-12	6.28348e-20	6.28348e-20
NMR metabolomics	NMR Lipoprotein subclasses (including composition)	Lipoprotein subclasses	23574	Phospholipids in Small HDL	S_HDL_PL	LIPG	18	49560699	49599182	Disruptive Missense	142	699	5.21988e-08	5.65008e-08	1.15047e-23	1.16981e-23	2.83542e-05	2.83608e-05	3.48017e-23	3.48017e-23
NMR metabolomics	NMR Lipoprotein subclasses (including composition)	Lipoprotein subclasses	23574	Phospholipids in Small HDL	S_HDL_PL	ANGPTL3	1	62597487	62606159	pLoF	24	62	4.40101e-05	4.41454e-05	5.19877e-08	5.19463e-08	6.83178e-05	6.83722e-05	1.55599e-07	1.55599e-07
NMR metabolomics	NMR Lipoprotein subclasses (including composition)	Lipoprotein subclasses	23574	Phospholipids in Small HDL	S_HDL_PL	APOB	2	21001429	21044073	pLoF	81	325	1.45221e-06	1.55241e-06	2.76327e-17	2.89033e-17	1.99567e-09	1.99979e-09	8.47612e-17	8.47612e-17
NMR metabolomics	NMR Lipoprotein subclasses (including composition)	Lipoprotein subclasses	23574	Phospholipids in Small HDL	S_HDL_PL	ABCA1	9	104781002	104928237	pLoF	56	269	0.000127863	0.00013033	1.57246e-15	1.71705e-15	1.05595e-23	1.06208e-23	3.177e-23	3.177e-23
NMR metabolomics	NMR Lipoprotein subclasses (including composition)	Lipoprotein subclasses	23574	Phospholipids in Small HDL	S_HDL_PL	DGAT2	11	75759512	75801535	pLoF	23	402	5.84668e-08	5.84978e-08	5.5819e-07	5.2544e-07	5.74021e-08	5.73111e-08	8.24599e-08	8.24599e-08
NMR metabolomics	NMR Lipoprotein subclasses (including composition)	Lipoprotein subclasses	23574	Phospholipids in Small HDL	S_HDL_PL	ANGPTL3	1	62597487	62606159	pLoF+D	41	143	2.57778e-09	2.60935e-09	2.65831e-19	2.65347e-19	6.7582e-09	6.77042e-09	7.96766e-19	7.96766e-19
NMR metabolomics	NMR Lipoprotein subclasses (including composition)	Lipoprotein subclasses	23574	Phospholipids in Small HDL	S_HDL_PL	DOCK7	1	62454298	62688368	pLoF+D	139	474	0.00386998	0.0040252	7.42497e-08	7.69114e-08	9.11665e-05	9.15029e-05	2.2648e-07	2.2648e-07
NMR metabolomics	NMR Lipoprotein subclasses (including composition)	Lipoprotein subclasses	23574	Phospholipids in Small HDL	S_HDL_PL	APOB	2	21001429	21044073	pLoF+D	145	1442	5.25054e-05	7.1338e-05	1.94167e-14	2.93894e-14	7.14608e-09	7.30448e-09	7.01661e-14	7.01661e-14
NMR metabolomics	NMR Lipoprotein subclasses (including composition)	Lipoprotein subclasses	23574	Phospholipids in Small HDL	S_HDL_PL	ABCA1	9	104781002	104928237	pLoF+D	720	6343	1.81155e-08	6.25039e-08	7.37315e-44	3.70858e-43	7.35813e-25	7.70261e-25	3.69022e-43	3.69022e-43
NMR metabolomics	NMR Lipoprotein subclasses (including composition)	Lipoprotein subclasses	23574	Phospholipids in Small HDL	S_HDL_PL	JAK2	9	4984390	5128183	pLoF+D	246	1471	9.16102e-17	9.04075e-17	9.35085e-05	8.67807e-05	1.70505e-16	1.69022e-16	1.74363e-16	1.74363e-16
NMR metabolomics	NMR Lipoprotein subclasses (including composition)	Lipoprotein subclasses	23574	Phospholipids in Small HDL	S_HDL_PL	APOA1	11	116835751	116837950	pLoF+D	32	625	3.2065e-106	3.21842e-106	7.50419e-111	4.79492e-111	3.14063e-106	3.13432e-106	1.75528e-110	1.75528e-110
NMR metabolomics	NMR Lipoprotein subclasses (including composition)	Lipoprotein subclasses	23574	Phospholipids in Small HDL	S_HDL_PL	DGAT2	11	75759512	75801535	pLoF+D	28	410	5.84663e-08	5.84973e-08	4.17579e-07	3.93195e-07	5.73802e-08	5.72899e-08	8.10598e-08	8.10598e-08
NMR metabolomics	NMR Lipoprotein subclasses (including composition)	Lipoprotein subclasses	23574	Phospholipids in Small HDL	S_HDL_PL	PCSK6	15	101297142	101525202	pLoF+D	258	5177	1.12048e-05	1.58702e-05	3.32449e-06	7.03185e-06	6.84723e-09	7.3862e-09	2.12745e-08	2.12745e-08
NMR metabolomics	NMR Lipoprotein subclasses (including composition)	Lipoprotein subclasses	23574	Phospholipids in Small HDL	S_HDL_PL	LCAT	16	67939750	67944131	pLoF+D	187	793	1.114e-08	1.13969e-08	1.1285e-21	1.1357e-21	2.27481e-12	2.2788e-12	3.39626e-21	3.39626e-21
NMR metabolomics	NMR Lipoprotein subclasses (including composition)	Lipoprotein subclasses	23574	Phospholipids in Small HDL	S_HDL_PL	G6PC	17	42900797	42913369	pLoF+D	90	821	7.44023e-06	7.81217e-06	2.02522e-12	2.0389e-12	0.00236132	0.00236536	6.09623e-12	6.09623e-12
NMR metabolomics	NMR Lipoprotein subclasses (including composition)	Lipoprotein subclasses	23574	Phospholipids in Small HDL	S_HDL_PL	LIPG	18	49560699	49599182	pLoF+D	160	807	1.69535e-08	1.86021e-08	2.62251e-24	2.70437e-24	1.43082e-06	1.44154e-06	7.98843e-24	7.98843e-24
NMR metabolomics	NMR Lipoprotein subclasses (including composition)	Lipoprotein subclasses	23574	Phospholipids in Small HDL	S_HDL_PL	LDLR	19	11089362	11133816	pLoF+D	347	2771	0.0505176	0.0515804	8.82215e-09	9.28649e-09	1.75028e-08	1.76601e-08	1.79215e-08	1.79215e-08
NMR metabolomics	NMR Lipoprotein subclasses (including composition)	Lipoprotein subclasses	23574	Phospholipids in Small HDL	S_HDL_PL	ANGPTL3	1	62597487	62606159	PTV	36	520	1.2471e-55	1.68265e-55	2.37462e-80	2.15688e-80	4.09885e-47	4.07098e-47	6.78156e-80	6.78156e-80
NMR metabolomics	NMR Lipoprotein subclasses (including composition)	Lipoprotein subclasses	23574	Phospholipids in Small HDL	S_HDL_PL	DOCK7	1	62454298	62688368	PTV	102	745	1.70221e-55	2.28218e-55	3.18675e-58	2.01829e-58	5.17541e-47	5.13164e-47	7.40471e-58	7.40471e-58
NMR metabolomics	NMR Lipoprotein subclasses (including composition)	Lipoprotein subclasses	23574	Phospholipids in Small HDL	S_HDL_PL	APOB	2	21001429	21044073	PTV	100	447	5.66142e-10	6.31559e-10	5.61039e-26	5.85108e-26	2.96663e-09	2.96982e-09	1.71846e-25	1.71846e-25
NMR metabolomics	NMR Lipoprotein subclasses (including composition)	Lipoprotein subclasses	23574	Phospholipids in Small HDL	S_HDL_PL	GCKR	2	27496842	27523684	PTV	56	2829	2.04062e-07	2.54257e-07	4.46176e-10	4.46303e-10	1.17132e-05	1.12843e-05	1.33603e-09	1.33603e-09
NMR metabolomics	NMR Lipoprotein subclasses (including composition)	Lipoprotein subclasses	23574	Phospholipids in Small HDL	S_HDL_PL	ABCA1	9	104781002	104928237	PTV	70	337	1.28892e-05	1.33259e-05	8.01958e-21	8.88171e-21	9.13415e-33	9.16488e-33	2.74485e-32	2.74485e-32
NMR metabolomics	NMR Lipoprotein subclasses (including composition)	Lipoprotein subclasses	23574	Phospholipids in Small HDL	S_HDL_PL	APOA1	11	116835751	116837950	PTV	16	24	5.45638e-05	5.46302e-05	5.07094e-09	5.07075e-09	5.07094e-09	5.07075e-09	7.60592e-09	7.60592e-09
NMR metabolomics	NMR Lipoprotein subclasses (including composition)	Lipoprotein subclasses	23574	Phospholipids in Small HDL	S_HDL_PL	DGAT2	11	75759512	75801535	PTV	19	396	5.83468e-08	5.83815e-08	1.36973e-07	1.31204e-07	5.74327e-08	5.73408e-08	7.13934e-08	7.13934e-08
NMR metabolomics	NMR Lipoprotein subclasses (including composition)	Lipoprotein subclasses	23574	Phospholipids in Small HDL	S_HDL_PL	G6PC	17	42900797	42913369	PTV	23	440	1.46598e-06	1.53692e-06	1.50515e-10	1.54179e-10	0.000162212	0.000162223	4.56929e-10	4.56929e-10
NMR metabolomics	NMR Lipoprotein subclasses (including composition)	Lipoprotein subclasses	23574	Phospholipids in Small HDL	S_HDL_PL	NEURL2	20	45888625	45891287	PTV	11	4214	9.46333e-18	9.46424e-18	2.34894e-17	1.87231e-17	8.43734e-18	8.43464e-18	1.10214e-17	1.10214e-17
NMR metabolomics	NMR Lipoprotein subclasses (including composition)	Lipoprotein subclasses	23574	Phospholipids in Small HDL	S_HDL_PL	CTSA	20	45890144	45898820	PTV	40	4280	9.45683e-18	9.45978e-18	7.43352e-17	4.38655e-17	8.4707e-18	8.45755e-18	1.23968e-17	1.23968e-17
NMR metabolomics	NMR Lipoprotein subclasses (including composition)	Lipoprotein subclasses	23574	Phospholipids in Small HDL	S_HDL_PL	ACOT8	20	45841721	45857406	PTV	35	5998	1.33442e-10	1.3243e-10	0.00249881	0.00160041	8.05713e-10	7.55144e-10	3.40707e-10	3.40707e-10
NMR metabolomics	NMR Lipoprotein subclasses (including composition)	Lipoprotein subclasses	23574	Phospholipids in Small HDL	S_HDL_PL	ANGPTL3	1	62597487	62606159	PTV+D	53	601	2.8823e-56	4.02218e-56	1.45637e-91	1.3025e-91	4.53826e-47	4.50027e-47	4.12544e-91	4.12544e-91
NMR metabolomics	NMR Lipoprotein subclasses (including composition)	Lipoprotein subclasses	23574	Phospholipids in Small HDL	S_HDL_PL	DOCK7	1	62454298	62688368	PTV+D	154	941	4.27127e-56	5.91087e-56	5.47354e-61	3.18304e-61	6.18261e-47	6.11569e-47	1.20757e-60	1.20757e-60
NMR metabolomics	NMR Lipoprotein subclasses (including composition)	Lipoprotein subclasses	23574	Phospholipids in Small HDL	S_HDL_PL	APOB	2	21001429	21044073	PTV+D	164	1564	1.41855e-05	2.05223e-05	5.50075e-20	9.88304e-20	7.71791e-09	7.87206e-09	2.12031e-19	2.12031e-19
NMR metabolomics	NMR Lipoprotein subclasses (including composition)	Lipoprotein subclasses	23574	Phospholipids in Small HDL	S_HDL_PL	GCKR	2	27496842	27523684	PTV+D	121	3354	2.05574e-07	2.55854e-07	3.23496e-10	2.79121e-10	1.35694e-05	1.29073e-05	8.97823e-10	8.97823e-10
NMR metabolomics	NMR Lipoprotein subclasses (including composition)	Lipoprotein subclasses	23574	Phospholipids in Small HDL	S_HDL_PL	ABCA1	9	104781002	104928237	PTV+D	734	6411	1.5394e-08	5.39879e-08	1.68598e-46	9.49755e-46	1.30314e-28	1.36385e-28	8.59084e-46	8.59084e-46
NMR metabolomics	NMR Lipoprotein subclasses (including composition)	Lipoprotein subclasses	23574	Phospholipids in Small HDL	S_HDL_PL	JAK2	9	4984390	5128183	PTV+D	250	1480	9.3391e-17	9.21327e-17	0.000102832	9.54434e-05	1.70507e-16	1.69023e-16	1.76493e-16	1.76493e-16
NMR metabolomics	NMR Lipoprotein subclasses (including composition)	Lipoprotein subclasses	23574	Phospholipids in Small HDL	S_HDL_PL	APOA1	11	116835751	116837950	PTV+D	36	631	3.19491e-106	3.20734e-106	8.86506e-112	5.63844e-112	3.1405e-106	3.13419e-106	2.06784e-111	2.06784e-111
NMR metabolomics	NMR Lipoprotein subclasses (including composition)	Lipoprotein subclasses	23574	Phospholipids in Small HDL	S_HDL_PL	DGAT2	11	75759512	75801535	PTV+D	24	404	5.83463e-08	5.83809e-08	1.02501e-07	9.81787e-08	5.73999e-08	5.7309e-08	6.73549e-08	6.73549e-08
NMR metabolomics	NMR Lipoprotein subclasses (including composition)	Lipoprotein subclasses	23574	Phospholipids in Small HDL	S_HDL_PL	PCSK6	15	101297142	101525202	PTV+D	263	4823	9.21314e-06	1.3343e-05	1.36199e-07	3.5341e-07	5.03755e-09	5.4497e-09	1.52921e-08	1.52921e-08
NMR metabolomics	NMR Lipoprotein subclasses (including composition)	Lipoprotein subclasses	23574	Phospholipids in Small HDL	S_HDL_PL	LCAT	16	67939750	67944131	PTV+D	190	797	1.09213e-08	1.1174e-08	6.8057e-22	6.85013e-22	1.33786e-12	1.34021e-12	2.04835e-21	2.04835e-21
NMR metabolomics	NMR Lipoprotein subclasses (including composition)	Lipoprotein subclasses	23574	Phospholipids in Small HDL	S_HDL_PL	G6PC	17	42900797	42913369	PTV+D	97	965	2.39357e-08	2.54959e-08	1.70005e-15	1.69366e-15	0.000304292	0.000303657	5.10703e-15	5.10703e-15
NMR metabolomics	NMR Lipoprotein subclasses (including composition)	Lipoprotein subclasses	23574	Phospholipids in Small HDL	S_HDL_PL	LIPG	18	49560699	49599182	PTV+D	167	849	1.01469e-08	1.12123e-08	2.13653e-26	2.21107e-26	1.50115e-07	1.5122e-07	6.51948e-26	6.51948e-26
NMR metabolomics	NMR Lipoprotein subclasses (including composition)	Lipoprotein subclasses	23574	Phospholipids in Small HDL	S_HDL_PL	LDLR	19	11089362	11133816	PTV+D	365	2849	0.0493946	0.0504506	3.48491e-09	3.67537e-09	1.07323e-08	1.08312e-08	8.05872e-09	8.05872e-09
NMR metabolomics	NMR Lipoprotein subclasses (including composition)	Lipoprotein subclasses	23574	Phospholipids in Small HDL	S_HDL_PL	NEURL2	20	45888625	45891287	PTV+D	25	4261	9.47773e-18	9.47412e-18	8.82902e-17	5.2208e-17	8.4753e-18	8.4607e-18	1.25595e-17	1.25595e-17
NMR metabolomics	NMR Lipoprotein subclasses (including composition)	Lipoprotein subclasses	23574	Phospholipids in Small HDL	S_HDL_PL	CTSA	20	45890144	45898820	PTV+D	186	5161	9.7659e-18	9.66956e-18	3.03125e-12	1.98812e-13	1.0194e-17	9.64703e-18	1.47212e-17	1.47212e-17
NMR metabolomics	NMR Lipoprotein subclasses (including composition)	Lipoprotein subclasses	23574	Phospholipids in Small HDL	S_HDL_PL	ACOT8	20	45841721	45857406	PTV+D	92	6351	1.36178e-10	1.34528e-10	0.00356613	0.00223345	8.45814e-10	7.86474e-10	3.4822e-10	3.4822e-10
NMR metabolomics	NMR Lipoprotein subclasses (including composition)	Lipoprotein subclasses	23574	Phospholipids in Small HDL	S_HDL_PL	PLTP	20	45898621	45912155	Synonymous	142	3396	0.0789427	0.0888023	0.0717231	0.073848	6.03548e-11	6.2129e-11	1.83687e-10	1.83687e-10
NMR metabolomics	NMR Lipoprotein subclasses (including composition)	Lipoprotein subclasses	23574	Phospholipids in Small HDL	S_HDL_PL	PIGT	20	45416067	45456934	Synonymous	137	3250	2.86704e-08	3.29566e-08	0.000678539	0.000445249	2.01698e-07	1.90158e-07	7.95307e-08	7.95307e-08
NMR metabolomics	NMR Lipoprotein subclasses (including composition)	Lipoprotein subclasses composition	23575	Cholesterol in Small HDL	S_HDL_C	ANGPTL3	1	62597487	62606159	Missense	210	7617	0.0222146	0.0565078	8.04548e-05	0.000412156	2.0854e-18	2.59258e-18	6.9345e-18	1.3869e-17
NMR metabolomics	NMR Lipoprotein subclasses (including composition)	Lipoprotein subclasses composition	23575	Cholesterol in Small HDL	S_HDL_C	DOCK7	1	62454298	62688368	Missense	1138	16172	0.0162128	0.0425264	0.00133272	0.00226871	4.43786e-18	5.00571e-18	1.41141e-17	2.82283e-17
NMR metabolomics	NMR Lipoprotein subclasses (including composition)	Lipoprotein subclasses composition	23575	Cholesterol in Small HDL	S_HDL_C	GCKR	2	27496842	27523684	Missense	378	13060	4.16376e-08	6.51389e-08	5.2952e-10	3.23617e-10	1.01302e-05	8.83605e-06	1.19566e-09	2.39132e-09
NMR metabolomics	NMR Lipoprotein subclasses (including composition)	Lipoprotein subclasses composition	23575	Cholesterol in Small HDL	S_HDL_C	PLSCR4	3	146192339	146251179	Missense	191	7296	4.552e-08	4.20671e-08	3.37764e-06	1.17289e-06	6.42419e-08	5.59118e-08	7.46826e-08	1.49365e-07
NMR metabolomics	NMR Lipoprotein subclasses (including composition)	Lipoprotein subclasses composition	23575	Cholesterol in Small HDL	S_HDL_C	PLA2G12A	4	109709989	109730077	Missense	108	5595	2.03003e-21	3.92339e-21	2.04125e-30	2.11022e-30	4.45395e-20	4.03996e-20	6.22549e-30	1.2451e-29
NMR metabolomics	NMR Lipoprotein subclasses (including composition)	Lipoprotein subclasses composition	23575	Cholesterol in Small HDL	S_HDL_C	ALB	4	73397114	73421412	Missense	334	5048	0.000397322	0.000879488	7.75123e-07	1.08116e-06	1.70635e-10	1.80688e-10	5.26451e-10	1.0529e-09
NMR metabolomics	NMR Lipoprotein subclasses (including composition)	Lipoprotein subclasses composition	23575	Cholesterol in Small HDL	S_HDL_C	LPL	8	19901717	19967259	Missense	281	2754	5.2165e-06	7.24148e-06	0.000148845	0.000159568	3.02025e-12	3.03462e-12	9.08229e-12	1.11999e-12
NMR metabolomics	NMR Lipoprotein subclasses (including composition)	Lipoprotein subclasses composition	23575	Cholesterol in Small HDL	S_HDL_C	ABCA1	9	104781002	104928237	Missense	1112	16924	1.76101e-06	1.30291e-05	1.69589e-27	3.83542e-26	1.62524e-16	1.7612e-16	9.74449e-27	2.41385e-42
NMR metabolomics	NMR Lipoprotein subclasses (including composition)	Lipoprotein subclasses composition	23575	Cholesterol in Small HDL	S_HDL_C	JAK2	9	4984390	5128183	Missense	640	13065	0.00141778	0.00537504	0.0753986	0.0915431	3.76383e-28	4.36839e-28	1.21309e-27	8.75841e-29
NMR metabolomics	NMR Lipoprotein subclasses (including composition)	Lipoprotein subclasses composition	23575	Cholesterol in Small HDL	S_HDL_C	APOA1	11	116835751	116837950	Missense	198	2812	3.72001e-84	3.91939e-84	1.01451e-18	6.46881e-19	3.8836e-81	3.81926e-81	1.144e-83	1.85565e-83
NMR metabolomics	NMR Lipoprotein subclasses (including composition)	Lipoprotein subclasses composition	23575	Cholesterol in Small HDL	S_HDL_C	DGAT2	11	75759512	75801535	Missense	198	5280	5.96774e-06	1.0903e-05	1.39613e-09	1.45981e-09	0.000485953	0.00049854	4.28096e-09	8.56193e-09
NMR metabolomics	NMR Lipoprotein subclasses (including composition)	Lipoprotein subclasses composition	23575	Cholesterol in Small HDL	S_HDL_C	LIPC	15	58410569	58569843	Missense	366	5019	2.38421e-55	9.64975e-55	8.29426e-52	9.34555e-53	2.89225e-37	2.80679e-37	1.1445e-54	2.289e-54
NMR metabolomics	NMR Lipoprotein subclasses (including composition)	Lipoprotein subclasses composition	23575	Cholesterol in Small HDL	S_HDL_C	LCAT	16	67939750	67944131	Missense	246	2852	0.0149972	0.0219055	8.76482e-19	7.84067e-18	1.09095e-27	1.16962e-27	3.38674e-27	1.69582e-54
NMR metabolomics	NMR Lipoprotein subclasses (including composition)	Lipoprotein subclasses composition	23575	Cholesterol in Small HDL	S_HDL_C	ASGR1	17	7173431	7179564	Missense	197	1744	0.000178034	0.00021365	1.37039e-07	1.46995e-07	7.87932e-08	7.9032e-08	1.52072e-07	3.04139e-07
NMR metabolomics	NMR Lipoprotein subclasses (including composition)	Lipoprotein subclasses composition	23575	Cholesterol in Small HDL	S_HDL_C	LIPG	18	49560699	49599182	Missense	331	4567	9.99893e-34	1.82494e-33	1.68044e-22	3.22885e-23	6.97283e-30	6.54462e-30	3.87505e-33	7.7501e-33
NMR metabolomics	NMR Lipoprotein subclasses (including composition)	Lipoprotein subclasses composition	23575	Cholesterol in Small HDL	S_HDL_C	ACOT8	20	45841721	45857406	Missense	228	11405	1.64949e-22	1.55752e-22	6.77871e-06	5.81162e-07	8.08033e-22	6.98246e-22	3.95969e-22	7.91939e-22
NMR metabolomics	NMR Lipoprotein subclasses (including composition)	Lipoprotein subclasses composition	23575	Cholesterol in Small HDL	S_HDL_C	SNX21	20	45833810	45843275	Missense	276	12512	2.58379e-22	2.25984e-22	3.28818e-07	2.9464e-08	9.00609e-22	7.61216e-22	5.59731e-22	1.11946e-21
NMR metabolomics	NMR Lipoprotein subclasses (including composition)	Lipoprotein subclasses composition	23575	Cholesterol in Small HDL	S_HDL_C	PLTP	20	45898621	45912155	Missense	305	6814	2.65496e-19	2.88965e-18	1.25353e-06	8.71721e-07	2.62535e-20	2.70104e-20	7.57332e-20	7.57332e-20
NMR metabolomics	NMR Lipoprotein subclasses (including composition)	Lipoprotein subclasses composition	23575	Cholesterol in Small HDL	S_HDL_C	SPATA25	20	45886489	45887635	Missense	124	5338	5.06206e-14	5.69585e-14	1.26787e-08	3.44589e-09	3.07356e-13	2.80953e-13	1.36002e-13	1.36002e-13
NMR metabolomics	NMR Lipoprotein subclasses (including composition)	Lipoprotein subclasses composition	23575	Cholesterol in Small HDL	S_HDL_C	SLC12A5	20	46021690	46060152	Missense	584	8564	5.84123e-05	0.00015912	0.399464	0.383601	2.9982e-14	3.13296e-14	9.19265e-14	1.83853e-13
NMR metabolomics	NMR Lipoprotein subclasses (including composition)	Lipoprotein subclasses composition	23575	Cholesterol in Small HDL	S_HDL_C	CDH22	20	46173733	46308498	Missense	474	6874	5.42906e-12	7.30212e-12	0.136218	0.0772046	1.66037e-10	1.48393e-10	1.79694e-11	3.59388e-11
NMR metabolomics	NMR Lipoprotein subclasses (including composition)	Lipoprotein subclasses composition	23575	Cholesterol in Small HDL	S_HDL_C	NCOA5	20	46060985	46089952	Missense	331	4414	1.56207e-09	1.53507e-09	1.2214e-06	4.7067e-07	2.2017e-09	2.03567e-09	2.67859e-09	5.35717e-09
NMR metabolomics	NMR Lipoprotein subclasses (including composition)	Lipoprotein subclasses composition	23575	Cholesterol in Small HDL	S_HDL_C	LPL	8	19901717	19967259	Disruptive Missense	151	846	2.8826e-13	2.89387e-13	4.73868e-12	4.15647e-12	7.50583e-13	7.42724e-13	5.96745e-13	5.96745e-13
NMR metabolomics	NMR Lipoprotein subclasses (including composition)	Lipoprotein subclasses composition	23575	Cholesterol in Small HDL	S_HDL_C	ABCA1	9	104781002	104928237	Disruptive Missense	664	6077	1.09567e-08	3.88227e-08	2.39012e-43	1.26998e-42	5.36582e-21	5.61607e-21	1.20693e-42	1.20693e-42
NMR metabolomics	NMR Lipoprotein subclasses (including composition)	Lipoprotein subclasses composition	23575	Cholesterol in Small HDL	S_HDL_C	JAK2	9	4984390	5128183	Disruptive Missense	204	1310	2.62099e-29	2.5807e-29	3.33646e-07	2.91988e-07	3.64148e-29	3.60997e-29	4.54321e-29	4.54321e-29
NMR metabolomics	NMR Lipoprotein subclasses (including composition)	Lipoprotein subclasses composition	23575	Cholesterol in Small HDL	S_HDL_C	APOA1	11	116835751	116837950	Disruptive Missense	20	607	9.82878e-82	9.83834e-82	2.01019e-83	1.46581e-83	9.11757e-82	9.09913e-82	4.91008e-83	4.91008e-83
NMR metabolomics	NMR Lipoprotein subclasses (including composition)	Lipoprotein subclasses composition	23575	Cholesterol in Small HDL	S_HDL_C	LIPC	15	58410569	58569843	Disruptive Missense	161	2262	2.12141e-39	2.50093e-39	5.58559e-43	1.89989e-43	1.30083e-37	1.25643e-37	8.50502e-43	8.50502e-43
NMR metabolomics	NMR Lipoprotein subclasses (including composition)	Lipoprotein subclasses composition	23575	Cholesterol in Small HDL	S_HDL_C	LCAT	16	67939750	67944131	Disruptive Missense	174	748	1.8214e-22	1.96958e-22	2.80738e-55	2.8456e-55	2.24807e-36	2.24433e-36	8.47909e-55	8.47909e-55
NMR metabolomics	NMR Lipoprotein subclasses (including composition)	Lipoprotein subclasses composition	23575	Cholesterol in Small HDL	S_HDL_C	LIPG	18	49560699	49599182	Disruptive Missense	142	699	3.44541e-05	3.57512e-05	6.40642e-13	6.39561e-13	0.0014058	0.00139773	1.92035e-12	1.92035e-12
NMR metabolomics	NMR Lipoprotein subclasses (including composition)	Lipoprotein subclasses composition	23575	Cholesterol in Small HDL	S_HDL_C	APOB	2	21001429	21044073	pLoF	81	325	9.19265e-08	1.00061e-07	2.66516e-20	2.84489e-20	1.9582e-12	1.96223e-12	8.25628e-20	8.25628e-20
NMR metabolomics	NMR Lipoprotein subclasses (including composition)	Lipoprotein subclasses composition	23575	Cholesterol in Small HDL	S_HDL_C	ABCA1	9	104781002	104928237	pLoF	56	268	3.60003e-07	3.70834e-07	3.30235e-21	3.76911e-21	1.54988e-38	1.5607e-38	4.66581e-38	4.66581e-38
NMR metabolomics	NMR Lipoprotein subclasses (including composition)	Lipoprotein subclasses composition	23575	Cholesterol in Small HDL	S_HDL_C	ASGR1	17	7173431	7179564	pLoF	24	131	1.76839e-09	1.79e-09	3.44419e-11	3.40645e-11	1.8922e-06	1.89001e-06	1.00814e-10	1.00814e-10
NMR metabolomics	NMR Lipoprotein subclasses (including composition)	Lipoprotein subclasses composition	23575	Cholesterol in Small HDL	S_HDL_C	ANGPTL3	1	62597487	62606159	pLoF+D	41	143	0.000687285	0.00069017	4.24251e-08	4.24245e-08	0.00166681	0.00166931	1.27263e-07	1.27263e-07
NMR metabolomics	NMR Lipoprotein subclasses (including composition)	Lipoprotein subclasses composition	23575	Cholesterol in Small HDL	S_HDL_C	APOB	2	21001429	21044073	pLoF+D	145	1442	0.011431	0.012788	0.000616788	0.000791079	1.22796e-11	1.26309e-11	3.73583e-11	3.73583e-11
NMR metabolomics	NMR Lipoprotein subclasses (including composition)	Lipoprotein subclasses composition	23575	Cholesterol in Small HDL	S_HDL_C	CD36	7	80369575	80679277	pLoF+D	379	7418	0.0203397	0.0357349	2.1795e-08	2.5997e-07	6.98122e-05	7.95949e-05	1.2059e-07	1.2059e-07
NMR metabolomics	NMR Lipoprotein subclasses (including composition)	Lipoprotein subclasses composition	23575	Cholesterol in Small HDL	S_HDL_C	LPL	8	19901717	19967259	pLoF+D	176	912	2.92466e-13	2.93497e-13	4.02536e-12	3.52579e-12	7.96557e-13	7.87777e-13	6.0707e-13	6.0707e-13
NMR metabolomics	NMR Lipoprotein subclasses (including composition)	Lipoprotein subclasses composition	23575	Cholesterol in Small HDL	S_HDL_C	ABCA1	9	104781002	104928237	pLoF+D	720	6345	4.20875e-09	1.63546e-08	4.76153e-54	4.17429e-53	1.41769e-38	1.48378e-38	2.5644e-53	2.5644e-53
NMR metabolomics	NMR Lipoprotein subclasses (including composition)	Lipoprotein subclasses composition	23575	Cholesterol in Small HDL	S_HDL_C	JAK2	9	4984390	5128183	pLoF+D	246	1472	3.5184e-29	3.45184e-29	9.81669e-06	8.71512e-06	4.0238e-29	3.98883e-29	5.59106e-29	5.59106e-29
NMR metabolomics	NMR Lipoprotein subclasses (including composition)	Lipoprotein subclasses composition	23575	Cholesterol in Small HDL	S_HDL_C	APOA1	11	116835751	116837950	pLoF+D	32	625	8.99319e-82	9.04047e-82	5.6893e-90	5.04932e-90	9.11535e-82	9.09702e-82	1.60507e-89	1.60507e-89
NMR metabolomics	NMR Lipoprotein subclasses (including composition)	Lipoprotein subclasses composition	23575	Cholesterol in Small HDL	S_HDL_C	LIPC	15	58410569	58569843	pLoF+D	187	2392	1.773e-39	2.11245e-39	4.17611e-47	1.45513e-47	1.35017e-37	1.30283e-37	6.47471e-47	6.47471e-47
NMR metabolomics	NMR Lipoprotein subclasses (including composition)	Lipoprotein subclasses composition	23575	Cholesterol in Small HDL	S_HDL_C	LCAT	16	67939750	67944131	pLoF+D	187	795	8.86458e-25	9.68448e-25	2.73411e-59	2.76288e-59	4.68233e-36	4.67593e-36	8.24526e-59	8.24526e-59
NMR metabolomics	NMR Lipoprotein subclasses (including composition)	Lipoprotein subclasses composition	23575	Cholesterol in Small HDL	S_HDL_C	ASGR1	17	7173431	7179564	pLoF+D	31	157	7.91882e-10	8.0312e-10	5.73456e-13	5.66958e-13	2.19414e-06	2.1912e-06	1.7093e-12	1.7093e-12
NMR metabolomics	NMR Lipoprotein subclasses (including composition)	Lipoprotein subclasses composition	23575	Cholesterol in Small HDL	S_HDL_C	G6PC	17	42900797	42913369	pLoF+D	90	823	0.000191949	0.000196096	6.62413e-08	6.55521e-08	0.0100747	0.0100641	1.97616e-07	1.97616e-07
NMR metabolomics	NMR Lipoprotein subclasses (including composition)	Lipoprotein subclasses composition	23575	Cholesterol in Small HDL	S_HDL_C	LIPG	18	49560699	49599182	pLoF+D	160	807	2.08329e-05	2.17486e-05	1.98599e-13	1.99967e-13	0.00155051	0.0015422	5.97966e-13	5.97966e-13
NMR metabolomics	NMR Lipoprotein subclasses (including composition)	Lipoprotein subclasses composition	23575	Cholesterol in Small HDL	S_HDL_C	ANGPTL3	1	62597487	62606159	PTV	36	519	1.7993e-23	2.01552e-23	3.05945e-33	2.91873e-33	4.16334e-20	4.13511e-20	8.9623e-33	8.9623e-33
NMR metabolomics	NMR Lipoprotein subclasses (including composition)	Lipoprotein subclasses composition	23575	Cholesterol in Small HDL	S_HDL_C	DOCK7	1	62454298	62688368	PTV	102	744	2.4363e-23	2.71251e-23	8.23061e-24	6.7575e-24	5.25917e-20	5.21486e-20	1.72696e-23	1.72696e-23
NMR metabolomics	NMR Lipoprotein subclasses (including composition)	Lipoprotein subclasses composition	23575	Cholesterol in Small HDL	S_HDL_C	APOB	2	21001429	21044073	PTV	100	447	4.49333e-12	5.16592e-12	4.57021e-32	4.88241e-32	2.92154e-12	2.92465e-12	1.41635e-31	1.41635e-31
NMR metabolomics	NMR Lipoprotein subclasses (including composition)	Lipoprotein subclasses composition	23575	Cholesterol in Small HDL	S_HDL_C	CD36	7	80369575	80679277	PTV	149	2600	3.33055e-06	5.03335e-06	2.00601e-14	2.99594e-14	2.55557e-05	2.56796e-05	7.21645e-14	7.21645e-14
NMR metabolomics	NMR Lipoprotein subclasses (including composition)	Lipoprotein subclasses composition	23575	Cholesterol in Small HDL	S_HDL_C	ABCA1	9	104781002	104928237	PTV	70	336	3.31117e-08	3.4619e-08	5.91977e-28	6.86257e-28	1.58677e-48	1.59376e-48	4.77077e-48	4.77077e-48
NMR metabolomics	NMR Lipoprotein subclasses (including composition)	Lipoprotein subclasses composition	23575	Cholesterol in Small HDL	S_HDL_C	APOA1	11	116835751	116837950	PTV	16	24	1.03753e-05	1.03905e-05	7.95412e-10	7.95304e-10	7.95412e-10	7.95304e-10	1.19299e-09	1.19299e-09
NMR metabolomics	NMR Lipoprotein subclasses (including composition)	Lipoprotein subclasses composition	23575	Cholesterol in Small HDL	S_HDL_C	LIPC	15	58410569	58569843	PTV	28	437	1.05546e-08	1.06592e-08	1.63219e-12	1.64878e-12	1.81227e-08	1.80334e-08	4.92029e-12	4.92029e-12
NMR metabolomics	NMR Lipoprotein subclasses (including composition)	Lipoprotein subclasses composition	23575	Cholesterol in Small HDL	S_HDL_C	ASGR1	17	7173431	7179564	PTV	28	140	1.64767e-09	1.66822e-09	5.3322e-12	5.2751e-12	1.89321e-06	1.89102e-06	1.58598e-11	1.58598e-11
NMR metabolomics	NMR Lipoprotein subclasses (including composition)	Lipoprotein subclasses composition	23575	Cholesterol in Small HDL	S_HDL_C	G6PC	17	42900797	42913369	PTV	23	441	1.19337e-05	1.23183e-05	1.96384e-08	1.98014e-08	0.000432406	0.000432291	5.906e-08	5.906e-08
NMR metabolomics	NMR Lipoprotein subclasses (including composition)	Lipoprotein subclasses composition	23575	Cholesterol in Small HDL	S_HDL_C	NEURL2	20	45888625	45891287	PTV	11	4213	8.38558e-21	8.37745e-21	2.08356e-20	1.64173e-20	7.4256e-21	7.42323e-21	9.72593e-21	9.72593e-21
NMR metabolomics	NMR Lipoprotein subclasses (including composition)	Lipoprotein subclasses composition	23575	Cholesterol in Small HDL	S_HDL_C	CTSA	20	45890144	45898820	PTV	40	4279	8.38104e-21	8.37435e-21	5.59172e-20	3.2765e-20	7.45497e-21	7.4434e-21	1.07988e-20	1.07988e-20
NMR metabolomics	NMR Lipoprotein subclasses (including composition)	Lipoprotein subclasses composition	23575	Cholesterol in Small HDL	S_HDL_C	ACOT8	20	45841721	45857406	PTV	35	5998	6.18464e-15	6.0244e-15	0.00124734	0.000625768	5.74595e-14	5.38537e-14	1.66533e-14	1.66533e-14
NMR metabolomics	NMR Lipoprotein subclasses (including composition)	Lipoprotein subclasses composition	23575	Cholesterol in Small HDL	S_HDL_C	ANGPTL3	1	62597487	62606159	PTV+D	53	600	1.18443e-23	1.33948e-23	1.77168e-37	1.67531e-37	4.61063e-20	4.57213e-20	5.16644e-37	5.16644e-37
NMR metabolomics	NMR Lipoprotein subclasses (including composition)	Lipoprotein subclasses composition	23575	Cholesterol in Small HDL	S_HDL_C	DOCK7	1	62454298	62688368	PTV+D	154	940	1.67357e-23	1.87913e-23	1.00897e-25	8.06503e-26	6.28441e-20	6.21661e-20	2.67579e-25	2.67579e-25
NMR metabolomics	NMR Lipoprotein subclasses (including composition)	Lipoprotein subclasses composition	23575	Cholesterol in Small HDL	S_HDL_C	APOB	2	21001429	21044073	PTV+D	164	1564	0.00201002	0.00244027	5.91288e-08	9.48078e-08	1.3273e-11	1.36232e-11	4.03302e-11	4.03302e-11
NMR metabolomics	NMR Lipoprotein subclasses (including composition)	Lipoprotein subclasses composition	23575	Cholesterol in Small HDL	S_HDL_C	CD36	7	80369575	80679277	PTV+D	426	8194	0.00710056	0.0159215	4.40032e-14	2.03064e-12	7.20125e-05	8.09505e-05	2.58682e-13	2.58682e-13
NMR metabolomics	NMR Lipoprotein subclasses (including composition)	Lipoprotein subclasses composition	23575	Cholesterol in Small HDL	S_HDL_C	LPL	8	19901717	19967259	PTV+D	179	935	2.33621e-13	2.35505e-13	2.41241e-13	2.11468e-13	8.18953e-13	8.09721e-13	3.02203e-13	3.02203e-13
NMR metabolomics	NMR Lipoprotein subclasses (including composition)	Lipoprotein subclasses composition	23575	Cholesterol in Small HDL	S_HDL_C	ABCA1	9	104781002	104928237	PTV+D	734	6413	3.54788e-09	1.40247e-08	2.33205e-57	2.36641e-56	3.97954e-43	4.16429e-43	1.27371e-56	1.27371e-56
NMR metabolomics	NMR Lipoprotein subclasses (including composition)	Lipoprotein subclasses composition	23575	Cholesterol in Small HDL	S_HDL_C	JAK2	9	4984390	5128183	PTV+D	250	1481	3.58459e-29	3.51561e-29	1.27684e-05	1.13427e-05	4.02383e-29	3.98887e-29	5.64634e-29	5.64634e-29
NMR metabolomics	NMR Lipoprotein subclasses (including composition)	Lipoprotein subclasses composition	23575	Cholesterol in Small HDL	S_HDL_C	APOA1	11	116835751	116837950	PTV+D	36	631	8.95721e-82	9.00603e-82	1.25678e-90	1.1061e-90	9.11496e-82	9.09665e-82	3.52991e-90	3.52991e-90
NMR metabolomics	NMR Lipoprotein subclasses (including composition)	Lipoprotein subclasses composition	23575	Cholesterol in Small HDL	S_HDL_C	LIPC	15	58410569	58569843	PTV+D	189	2699	2.03685e-42	3.0853e-42	1.04163e-53	3.54261e-54	1.55498e-37	1.50026e-37	1.58612e-53	1.58612e-53
NMR metabolomics	NMR Lipoprotein subclasses (including composition)	Lipoprotein subclasses composition	23575	Cholesterol in Small HDL	S_HDL_C	LCAT	16	67939750	67944131	PTV+D	190	799	7.65749e-25	8.37028e-25	7.12836e-60	7.20577e-60	1.14622e-36	1.14464e-36	2.15006e-59	2.15006e-59
NMR metabolomics	NMR Lipoprotein subclasses (including composition)	Lipoprotein subclasses composition	23575	Cholesterol in Small HDL	S_HDL_C	ASGR1	17	7173431	7179564	PTV+D	35	166	7.37866e-10	7.48524e-10	8.94566e-14	8.84642e-14	2.19501e-06	2.19207e-06	2.66898e-13	2.66898e-13
NMR metabolomics	NMR Lipoprotein subclasses (including composition)	Lipoprotein subclasses composition	23575	Cholesterol in Small HDL	S_HDL_C	G6PC	17	42900797	42913369	PTV+D	97	967	1.21924e-06	1.26167e-06	1.16698e-10	1.14354e-10	0.000816995	0.00081502	3.4651e-10	3.4651e-10
NMR metabolomics	NMR Lipoprotein subclasses (including composition)	Lipoprotein subclasses composition	23575	Cholesterol in Small HDL	S_HDL_C	LIPG	18	49560699	49599182	PTV+D	167	849	1.60594e-05	1.68241e-05	1.23752e-14	1.24863e-14	0.00144182	0.00143566	3.73035e-14	3.73035e-14
NMR metabolomics	NMR Lipoprotein subclasses (including composition)	Lipoprotein subclasses composition	23575	Cholesterol in Small HDL	S_HDL_C	NEURL2	20	45888625	45891287	PTV+D	25	4260	8.39971e-21	8.38712e-21	6.19512e-20	3.7006e-20	7.45902e-21	7.44617e-21	1.09129e-20	1.09129e-20
NMR metabolomics	NMR Lipoprotein subclasses (including composition)	Lipoprotein subclasses composition	23575	Cholesterol in Small HDL	S_HDL_C	CTSA	20	45890144	45898820	PTV+D	186	5160	8.75347e-21	8.62662e-21	5.28874e-14	1.98732e-15	8.97184e-21	8.49049e-21	1.30605e-20	1.30605e-20
NMR metabolomics	NMR Lipoprotein subclasses (including composition)	Lipoprotein subclasses composition	23575	Cholesterol in Small HDL	S_HDL_C	ACOT8	20	45841721	45857406	PTV+D	92	6351	6.37897e-15	6.17127e-15	0.00107356	0.00053808	6.03191e-14	5.6088e-14	1.69864e-14	1.69864e-14
NMR metabolomics	NMR Lipoprotein subclasses (including composition)	Lipoprotein subclasses composition	23575	Cholesterol in Small HDL	S_HDL_C	APOA2	1	161222292	161223631	Synonymous	37	4300	3.66445e-07	3.66172e-07	2.31791e-07	1.69855e-07	3.84983e-07	3.70574e-07	2.86294e-07	2.86294e-07
NMR metabolomics	NMR Lipoprotein subclasses (including composition)	Lipoprotein subclasses composition	23575	Cholesterol in Small HDL	S_HDL_C	RIPOR1	16	67518418	67546788	Synonymous	297	3748	1.51667e-09	3.31498e-09	0.00376813	0.00391682	8.05489e-18	8.06189e-18	2.41752e-17	2.41752e-17
NMR metabolomics	NMR Lipoprotein subclasses (including composition)	Lipoprotein subclasses composition	23575	Cholesterol in Small HDL	S_HDL_C	PLTP	20	45898621	45912155	Synonymous	142	3397	0.0522952	0.0597692	0.0653972	0.066961	2.83267e-12	2.91597e-12	8.6211e-12	8.6211e-12
NMR metabolomics	NMR Lipoprotein subclasses (including composition)	Lipoprotein subclasses composition	23575	Cholesterol in Small HDL	S_HDL_C	PIGT	20	45416067	45456934	Synonymous	137	3252	2.09786e-08	2.35346e-08	0.000312764	0.000203113	1.16254e-07	1.09597e-07	5.56108e-08	5.56108e-08
NMR metabolomics	NMR Lipoprotein subclasses (including composition)	Lipoprotein subclasses	23576	Cholesteryl Esters in Small HDL	S_HDL_CE	ANGPTL3	1	62597487	62606159	Missense	210	7619	0.0648238	0.12354	0.00061089	0.00197901	2.3654e-13	2.94091e-13	7.86704e-13	1.57341e-12
NMR metabolomics	NMR Lipoprotein subclasses (including composition)	Lipoprotein subclasses	23576	Cholesteryl Esters in Small HDL	S_HDL_CE	DOCK7	1	62454298	62688368	Missense	1138	16174	0.0509164	0.0977502	0.00272444	0.00410738	5.03321e-13	5.6775e-13	1.60083e-12	3.20166e-12
NMR metabolomics	NMR Lipoprotein subclasses (including composition)	Lipoprotein subclasses	23576	Cholesteryl Esters in Small HDL	S_HDL_CE	GCKR	2	27496842	27523684	Missense	378	13062	7.30384e-07	8.90628e-07	3.82686e-08	2.59749e-08	2.72375e-05	2.37571e-05	8.92849e-08	1.7857e-07
NMR metabolomics	NMR Lipoprotein subclasses (including composition)	Lipoprotein subclasses	23576	Cholesteryl Esters in Small HDL	S_HDL_CE	PLSCR4	3	146192339	146251179	Missense	191	7297	1.34359e-08	1.24283e-08	1.56547e-06	4.95086e-07	1.90475e-08	1.65784e-08	2.2192e-08	4.4384e-08
NMR metabolomics	NMR Lipoprotein subclasses (including composition)	Lipoprotein subclasses	23576	Cholesteryl Esters in Small HDL	S_HDL_CE	PLA2G12A	4	109709989	109730077	Missense	108	5595	2.97887e-25	6.97117e-25	2.32013e-35	2.09773e-35	1.45475e-23	1.31957e-23	6.60999e-35	1.322e-34
NMR metabolomics	NMR Lipoprotein subclasses (including composition)	Lipoprotein subclasses	23576	Cholesteryl Esters in Small HDL	S_HDL_CE	ALB	4	73397114	73421412	Missense	334	5050	0.000806761	0.0016626	4.56404e-06	6.12638e-06	5.96678e-10	6.31824e-10	1.84103e-09	3.68205e-09
NMR metabolomics	NMR Lipoprotein subclasses (including composition)	Lipoprotein subclasses	23576	Cholesteryl Esters in Small HDL	S_HDL_CE	LPL	8	19901717	19967259	Missense	281	2754	4.76478e-07	7.09854e-07	6.29256e-06	6.82611e-06	1.49309e-14	1.50019e-14	4.4853e-14	5.44009e-15
NMR metabolomics	NMR Lipoprotein subclasses (including composition)	Lipoprotein subclasses	23576	Cholesteryl Esters in Small HDL	S_HDL_CE	ABCA1	9	104781002	104928237	Missense	1112	16928	6.72546e-05	0.000264076	1.5191e-20	1.75967e-19	1.0958e-12	1.18822e-12	8.39027e-20	1.07363e-32
NMR metabolomics	NMR Lipoprotein subclasses (including composition)	Lipoprotein subclasses	23576	Cholesteryl Esters in Small HDL	S_HDL_CE	JAK2	9	4984390	5128183	Missense	640	13067	0.00175231	0.00633068	0.132163	0.150572	1.8557e-26	2.15366e-26	5.98082e-26	4.41258e-27
NMR metabolomics	NMR Lipoprotein subclasses (including composition)	Lipoprotein subclasses	23576	Cholesteryl Esters in Small HDL	S_HDL_CE	APOA1	11	116835751	116837950	Missense	198	2814	5.53906e-76	5.94698e-76	8.67182e-17	6.18625e-17	4.32435e-72	4.25219e-72	1.7205e-75	3.19104e-75
NMR metabolomics	NMR Lipoprotein subclasses (including composition)	Lipoprotein subclasses	23576	Cholesteryl Esters in Small HDL	S_HDL_CE	DGAT2	11	75759512	75801535	Missense	198	5284	3.5681e-06	6.81599e-06	1.08489e-09	1.11693e-09	0.000332946	0.000342995	3.30125e-09	6.60249e-09
NMR metabolomics	NMR Lipoprotein subclasses (including composition)	Lipoprotein subclasses	23576	Cholesteryl Esters in Small HDL	S_HDL_CE	SCARB1	12	124776856	124882668	Missense	343	7447	0.00112215	0.00256577	0.0052547	0.0196121	2.4559e-08	2.88411e-08	7.95834e-08	1.0596e-12
NMR metabolomics	NMR Lipoprotein subclasses (including composition)	Lipoprotein subclasses	23576	Cholesteryl Esters in Small HDL	S_HDL_CE	LIPC	15	58410569	58569843	Missense	366	5021	3.43614e-108	5.65579e-107	9.94967e-99	1.34462e-100	1.01111e-69	9.81161e-70	1.9436e-107	3.8872e-107
NMR metabolomics	NMR Lipoprotein subclasses (including composition)	Lipoprotein subclasses	23576	Cholesteryl Esters in Small HDL	S_HDL_CE	LCAT	16	67939750	67944131	Missense	246	2852	0.0109748	0.0165133	9.53243e-21	1.05496e-19	2.85664e-30	3.06102e-30	8.8659e-30	9.55615e-59
NMR metabolomics	NMR Lipoprotein subclasses (including composition)	Lipoprotein subclasses	23576	Cholesteryl Esters in Small HDL	S_HDL_CE	ASGR1	17	7173431	7179564	Missense	197	1744	0.000118808	0.000143816	2.13639e-08	2.30229e-08	2.5492e-08	2.55692e-08	3.5588e-08	7.11757e-08
NMR metabolomics	NMR Lipoprotein subclasses (including composition)	Lipoprotein subclasses	23576	Cholesteryl Esters in Small HDL	S_HDL_CE	LIPG	18	49560699	49599182	Missense	331	4568	1.43035e-24	2.37566e-24	5.41076e-16	1.66343e-16	3.052e-21	2.86449e-21	5.35359e-24	1.07072e-23
NMR metabolomics	NMR Lipoprotein subclasses (including composition)	Lipoprotein subclasses	23576	Cholesteryl Esters in Small HDL	S_HDL_CE	ACOT8	20	45841721	45857406	Missense	228	11407	1.26054e-24	1.22454e-24	1.72089e-06	1.19677e-07	7.62454e-24	6.58889e-24	3.16979e-24	6.33959e-24
NMR metabolomics	NMR Lipoprotein subclasses (including composition)	Lipoprotein subclasses	23576	Cholesteryl Esters in Small HDL	S_HDL_CE	SNX21	20	45833810	45843275	Missense	276	12512	2.13575e-24	1.8799e-24	2.00141e-07	1.39588e-08	8.49653e-24	7.18179e-24	4.77289e-24	9.54579e-24
NMR metabolomics	NMR Lipoprotein subclasses (including composition)	Lipoprotein subclasses	23576	Cholesteryl Esters in Small HDL	S_HDL_CE	PLTP	20	45898621	45912155	Missense	305	6817	4.7056e-23	7.6561e-22	3.11629e-08	1.97798e-08	2.9975e-23	3.08402e-23	6.79165e-23	6.79165e-23
NMR metabolomics	NMR Lipoprotein subclasses (including composition)	Lipoprotein subclasses	23576	Cholesteryl Esters in Small HDL	S_HDL_CE	SPATA25	20	45886489	45887635	Missense	124	5339	6.31584e-16	7.03999e-16	8.0908e-09	1.88126e-09	3.21774e-15	2.94128e-15	1.77636e-15	1.77636e-15
NMR metabolomics	NMR Lipoprotein subclasses (including composition)	Lipoprotein subclasses	23576	Cholesteryl Esters in Small HDL	S_HDL_CE	SLC12A5	20	46021690	46060152	Missense	584	8566	2.482e-05	7.67669e-05	0.465022	0.449591	6.19099e-16	6.46947e-16	1.9984e-15	3.9968e-15
NMR metabolomics	NMR Lipoprotein subclasses (including composition)	Lipoprotein subclasses	23576	Cholesteryl Esters in Small HDL	S_HDL_CE	CDH22	20	46173733	46308498	Missense	474	6875	8.06196e-13	1.09198e-12	0.098617	0.0526627	2.605e-11	2.3282e-11	2.68163e-12	5.36315e-12
NMR metabolomics	NMR Lipoprotein subclasses (including composition)	Lipoprotein subclasses	23576	Cholesteryl Esters in Small HDL	S_HDL_CE	NCOA5	20	46060985	46089952	Missense	331	4415	7.52703e-11	7.42155e-11	2.52131e-07	8.30275e-08	1.07689e-10	9.95683e-11	1.30137e-10	2.60275e-10
NMR metabolomics	NMR Lipoprotein subclasses (including composition)	Lipoprotein subclasses	23576	Cholesteryl Esters in Small HDL	S_HDL_CE	CTSA	20	45890144	45898820	Missense	407	5556	2.99225e-08	3.20119e-08	0.000188681	8.1176e-05	8.23604e-08	7.39372e-08	6.6414e-08	1.32828e-07
NMR metabolomics	NMR Lipoprotein subclasses (including composition)	Lipoprotein subclasses	23576	Cholesteryl Esters in Small HDL	S_HDL_CE	DNTTIP1	20	45791937	45811427	Missense	138	4321	1.15562e-07	1.12176e-07	1.49251e-05	7.06783e-06	1.54696e-07	1.42314e-07	1.91893e-07	1.91893e-07
NMR metabolomics	NMR Lipoprotein subclasses (including composition)	Lipoprotein subclasses	23576	Cholesteryl Esters in Small HDL	S_HDL_CE	LPL	8	19901717	19967259	Disruptive Missense	151	846	1.32737e-15	1.33418e-15	3.57475e-14	3.05298e-14	3.71056e-15	3.67172e-15	2.88658e-15	2.88658e-15
NMR metabolomics	NMR Lipoprotein subclasses (including composition)	Lipoprotein subclasses	23576	Cholesteryl Esters in Small HDL	S_HDL_CE	ABCA1	9	104781002	104928237	Disruptive Missense	664	6079	1.07119e-06	2.79377e-06	1.12437e-33	4.3798e-33	3.27295e-17	3.42266e-17	5.36814e-33	5.36814e-33
NMR metabolomics	NMR Lipoprotein subclasses (including composition)	Lipoprotein subclasses	23576	Cholesteryl Esters in Small HDL	S_HDL_CE	JAK2	9	4984390	5128183	Disruptive Missense	204	1311	1.34338e-27	1.32112e-27	2.3132e-06	2.046e-06	1.79694e-27	1.78141e-27	2.29079e-27	2.29079e-27
NMR metabolomics	NMR Lipoprotein subclasses (including composition)	Lipoprotein subclasses	23576	Cholesteryl Esters in Small HDL	S_HDL_CE	APOA1	11	116835751	116837950	Disruptive Missense	20	609	1.09468e-72	1.09579e-72	8.48141e-75	6.6016e-75	1.01779e-72	1.01573e-72	2.19638e-74	2.19638e-74
NMR metabolomics	NMR Lipoprotein subclasses (including composition)	Lipoprotein subclasses	23576	Cholesteryl Esters in Small HDL	S_HDL_CE	SCARB1	12	124776856	124882668	Disruptive Missense	96	1507	3.21409e-13	3.6023e-13	3.78254e-13	3.57813e-13	5.69759e-09	5.6406e-09	5.29798e-13	5.29798e-13
NMR metabolomics	NMR Lipoprotein subclasses (including composition)	Lipoprotein subclasses	23576	Cholesteryl Esters in Small HDL	S_HDL_CE	LIPC	15	58410569	58569843	Disruptive Missense	161	2263	5.95194e-74	8.93711e-74	1.66888e-86	2.23522e-87	4.54766e-70	4.39231e-70	1.18272e-86	1.18272e-86
NMR metabolomics	NMR Lipoprotein subclasses (including composition)	Lipoprotein subclasses	23576	Cholesteryl Esters in Small HDL	S_HDL_CE	LCAT	16	67939750	67944131	Disruptive Missense	174	748	2.32404e-23	2.53006e-23	1.5807e-59	1.60487e-59	1.29656e-39	1.29374e-39	4.77808e-59	4.77808e-59
NMR metabolomics	NMR Lipoprotein subclasses (including composition)	Lipoprotein subclasses	23576	Cholesteryl Esters in Small HDL	S_HDL_CE	LIPG	18	49560699	49599182	Disruptive Missense	142	699	0.000234648	0.000241989	8.39765e-10	8.36057e-10	0.00532458	0.00530032	2.51371e-09	2.51371e-09
NMR metabolomics	NMR Lipoprotein subclasses (including composition)	Lipoprotein subclasses	23576	Cholesteryl Esters in Small HDL	S_HDL_CE	APOB	2	21001429	21044073	pLoF	81	325	1.49652e-05	1.58187e-05	2.00413e-12	2.0781e-12	5.10454e-09	5.11504e-09	6.11888e-12	6.11888e-12
NMR metabolomics	NMR Lipoprotein subclasses (including composition)	Lipoprotein subclasses	23576	Cholesteryl Esters in Small HDL	S_HDL_CE	ABCA1	9	104781002	104928237	pLoF	56	268	1.08424e-06	1.11557e-06	1.01217e-18	1.14353e-18	1.30051e-35	1.30917e-35	3.91448e-35	3.91448e-35
NMR metabolomics	NMR Lipoprotein subclasses (including composition)	Lipoprotein subclasses	23576	Cholesteryl Esters in Small HDL	S_HDL_CE	APOC3	11	116829706	116833072	pLoF	8	1282	9.33416e-06	9.63459e-06	4.48813e-08	5.3832e-08	1.42491e-05	1.40936e-05	1.45598e-07	1.45598e-07
NMR metabolomics	NMR Lipoprotein subclasses (including composition)	Lipoprotein subclasses	23576	Cholesteryl Esters in Small HDL	S_HDL_CE	LIPC	15	58410569	58569843	pLoF	26	130	3.11661e-05	3.13487e-05	5.85598e-10	5.85332e-10	0.000117261	0.000117443	1.75635e-09	1.75635e-09
NMR metabolomics	NMR Lipoprotein subclasses (including composition)	Lipoprotein subclasses	23576	Cholesteryl Esters in Small HDL	S_HDL_CE	LCAT	16	67939750	67944131	pLoF	13	47	1.94801e-07	1.94697e-07	2.3681e-06	2.35588e-06	1.44841e-07	1.44819e-07	2.40716e-07	2.40716e-07
NMR metabolomics	NMR Lipoprotein subclasses (including composition)	Lipoprotein subclasses	23576	Cholesteryl Esters in Small HDL	S_HDL_CE	CDH1	16	68737225	68835548	pLoF	30	329	2.06585e-07	2.06399e-07	2.11913e-06	2.0193e-06	1.96909e-07	1.96577e-07	2.88208e-07	2.88208e-07
NMR metabolomics	NMR Lipoprotein subclasses (including composition)	Lipoprotein subclasses	23576	Cholesteryl Esters in Small HDL	S_HDL_CE	ASGR1	17	7173431	7179564	pLoF	24	131	1.76246e-10	1.78679e-10	5.92911e-12	5.85311e-12	3.72067e-07	3.7161e-07	1.71045e-11	1.71045e-11
NMR metabolomics	NMR Lipoprotein subclasses (including composition)	Lipoprotein subclasses	23576	Cholesteryl Esters in Small HDL	S_HDL_CE	APOB	2	21001429	21044073	pLoF+D	145	1443	0.0405686	0.0435361	0.0116019	0.0134816	3.20213e-08	3.29371e-08	9.74179e-08	9.74179e-08
NMR metabolomics	NMR Lipoprotein subclasses (including composition)	Lipoprotein subclasses	23576	Cholesteryl Esters in Small HDL	S_HDL_CE	CD36	7	80369575	80679277	pLoF+D	379	7419	0.0160561	0.0296217	8.30835e-09	1.13028e-07	1.37132e-05	1.5634e-05	4.63875e-08	4.63875e-08
NMR metabolomics	NMR Lipoprotein subclasses (including composition)	Lipoprotein subclasses	23576	Cholesteryl Esters in Small HDL	S_HDL_CE	LPL	8	19901717	19967259	pLoF+D	176	912	1.33065e-15	1.33729e-15	2.08422e-14	1.77761e-14	3.93784e-15	3.89444e-15	2.88658e-15	2.88658e-15
NMR metabolomics	NMR Lipoprotein subclasses (including composition)	Lipoprotein subclasses	23576	Cholesteryl Esters in Small HDL	S_HDL_CE	ABCA1	9	104781002	104928237	pLoF+D	720	6347	4.41408e-07	1.2535e-06	1.38959e-42	8.34425e-42	6.85614e-33	7.1674e-33	7.1473e-42	7.1473e-42
NMR metabolomics	NMR Lipoprotein subclasses (including composition)	Lipoprotein subclasses	23576	Cholesteryl Esters in Small HDL	S_HDL_CE	JAK2	9	4984390	5128183	pLoF+D	246	1473	1.77482e-27	1.73951e-27	4.10678e-05	3.67979e-05	1.98541e-27	1.96818e-27	2.79061e-27	2.79061e-27
NMR metabolomics	NMR Lipoprotein subclasses (including composition)	Lipoprotein subclasses	23576	Cholesteryl Esters in Small HDL	S_HDL_CE	APOA1	11	116835751	116837950	pLoF+D	32	627	1.00636e-72	1.01149e-72	7.63587e-81	7.16423e-81	1.01754e-72	1.0155e-72	2.21776e-80	2.21776e-80
NMR metabolomics	NMR Lipoprotein subclasses (including composition)	Lipoprotein subclasses	23576	Cholesteryl Esters in Small HDL	S_HDL_CE	APOC3	11	116829706	116833072	pLoF+D	24	1503	9.24098e-06	9.53927e-06	2.28282e-08	2.55278e-08	1.66106e-05	1.6262e-05	7.20174e-08	7.20174e-08
NMR metabolomics	NMR Lipoprotein subclasses (including composition)	Lipoprotein subclasses	23576	Cholesteryl Esters in Small HDL	S_HDL_CE	SCARB1	12	124776856	124882668	pLoF+D	115	1581	2.90275e-13	3.26152e-13	3.96482e-12	3.68303e-12	5.91278e-09	5.85064e-09	8.52873e-13	8.52873e-13
NMR metabolomics	NMR Lipoprotein subclasses (including composition)	Lipoprotein subclasses	23576	Cholesteryl Esters in Small HDL	S_HDL_CE	LIPC	15	58410569	58569843	pLoF+D	187	2393	3.89507e-74	5.9977e-74	1.77261e-94	2.48517e-95	4.72006e-70	4.55442e-70	1.30776e-94	1.30776e-94
NMR metabolomics	NMR Lipoprotein subclasses (including composition)	Lipoprotein subclasses	23576	Cholesteryl Esters in Small HDL	S_HDL_CE	LCAT	16	67939750	67944131	pLoF+D	187	795	4.52985e-26	4.99158e-26	3.64661e-64	3.68991e-64	2.26504e-39	2.26072e-39	1.10044e-63	1.10044e-63
NMR metabolomics	NMR Lipoprotein subclasses (including composition)	Lipoprotein subclasses	23576	Cholesteryl Esters in Small HDL	S_HDL_CE	CDH1	16	68737225	68835548	pLoF+D	114	640	1.97598e-07	1.9751e-07	0.000669148	0.000618386	2.8332e-07	2.8113e-07	3.48562e-07	3.48562e-07
NMR metabolomics	NMR Lipoprotein subclasses (including composition)	Lipoprotein subclasses	23576	Cholesteryl Esters in Small HDL	S_HDL_CE	ASGR1	17	7173431	7179564	pLoF+D	31	157	7.66384e-11	7.78588e-11	6.29097e-14	6.20951e-14	4.31444e-07	4.30835e-07	1.87406e-13	1.87406e-13
NMR metabolomics	NMR Lipoprotein subclasses (including composition)	Lipoprotein subclasses	23576	Cholesteryl Esters in Small HDL	S_HDL_CE	LIPG	18	49560699	49599182	pLoF+D	160	807	0.000163954	0.000169806	3.55356e-10	3.56109e-10	0.00587382	0.00584832	1.06719e-09	1.06719e-09
NMR metabolomics	NMR Lipoprotein subclasses (including composition)	Lipoprotein subclasses	23576	Cholesteryl Esters in Small HDL	S_HDL_CE	ANGPTL3	1	62597487	62606159	PTV	36	519	4.33158e-17	4.67285e-17	1.16119e-23	1.11387e-23	9.02416e-15	8.96298e-15	3.41112e-23	3.41112e-23
NMR metabolomics	NMR Lipoprotein subclasses (including composition)	Lipoprotein subclasses	23576	Cholesteryl Esters in Small HDL	S_HDL_CE	DOCK7	1	62454298	62688368	PTV	102	744	5.85844e-17	6.28188e-17	7.79938e-17	6.74259e-17	1.13994e-14	1.13034e-14	9.86569e-17	9.86569e-17
NMR metabolomics	NMR Lipoprotein subclasses (including composition)	Lipoprotein subclasses	23576	Cholesteryl Esters in Small HDL	S_HDL_CE	APOB	2	21001429	21044073	PTV	100	447	2.31414e-08	2.53486e-08	2.3424e-20	2.43515e-20	7.69212e-09	7.69999e-09	7.16362e-20	7.16362e-20
NMR metabolomics	NMR Lipoprotein subclasses (including composition)	Lipoprotein subclasses	23576	Cholesteryl Esters in Small HDL	S_HDL_CE	CD36	7	80369575	80679277	PTV	149	2600	1.10891e-06	1.7371e-06	1.55123e-15	2.39163e-15	5.26088e-06	5.28546e-06	5.77316e-15	5.77316e-15
NMR metabolomics	NMR Lipoprotein subclasses (including composition)	Lipoprotein subclasses	23576	Cholesteryl Esters in Small HDL	S_HDL_CE	ABCA1	9	104781002	104928237	PTV	70	336	1.10909e-07	1.15732e-07	2.4283e-25	2.79174e-25	8.68082e-45	8.71734e-45	2.60971e-44	2.60971e-44
NMR metabolomics	NMR Lipoprotein subclasses (including composition)	Lipoprotein subclasses	23576	Cholesteryl Esters in Small HDL	S_HDL_CE	APOA1	11	116835751	116837950	PTV	16	24	1.64463e-05	1.64677e-05	2.93965e-09	2.93903e-09	2.93965e-09	2.93903e-09	4.40862e-09	4.40862e-09
NMR metabolomics	NMR Lipoprotein subclasses (including composition)	Lipoprotein subclasses	23576	Cholesteryl Esters in Small HDL	S_HDL_CE	APOC3	11	116829706	116833072	PTV	9	1285	9.34872e-06	9.64818e-06	4.62548e-08	5.52957e-08	1.42488e-05	1.40933e-05	1.49791e-07	1.49791e-07
NMR metabolomics	NMR Lipoprotein subclasses (including composition)	Lipoprotein subclasses	23576	Cholesteryl Esters in Small HDL	S_HDL_CE	LIPC	15	58410569	58569843	PTV	28	437	2.0357e-18	2.08425e-18	3.84637e-26	3.86104e-26	6.02377e-18	5.9941e-18	1.15611e-25	1.15611e-25
NMR metabolomics	NMR Lipoprotein subclasses (including composition)	Lipoprotein subclasses	23576	Cholesteryl Esters in Small HDL	S_HDL_CE	LCAT	16	67939750	67944131	PTV	16	51	1.41605e-07	1.41604e-07	5.80592e-07	5.77611e-07	1.43797e-07	1.43777e-07	1.90555e-07	1.90555e-07
NMR metabolomics	NMR Lipoprotein subclasses (including composition)	Lipoprotein subclasses	23576	Cholesteryl Esters in Small HDL	S_HDL_CE	ASGR1	17	7173431	7179564	PTV	28	140	1.59475e-10	1.61735e-10	6.68458e-13	6.60142e-13	3.72266e-07	3.71808e-07	1.98463e-12	1.98463e-12
NMR metabolomics	NMR Lipoprotein subclasses (including composition)	Lipoprotein subclasses	23576	Cholesteryl Esters in Small HDL	S_HDL_CE	NEURL2	20	45888625	45891287	PTV	11	4214	9.9266e-24	9.9149e-24	2.16001e-23	1.72262e-23	8.7611e-24	8.7583e-24	1.12304e-23	1.12304e-23
NMR metabolomics	NMR Lipoprotein subclasses (including composition)	Lipoprotein subclasses	23576	Cholesteryl Esters in Small HDL	S_HDL_CE	CTSA	20	45890144	45898820	PTV	40	4280	9.92752e-24	9.9155e-24	4.15326e-23	2.54453e-23	8.79574e-24	8.78209e-24	1.21823e-23	1.21823e-23
NMR metabolomics	NMR Lipoprotein subclasses (including composition)	Lipoprotein subclasses	23576	Cholesteryl Esters in Small HDL	S_HDL_CE	ACOT8	20	45841721	45857406	PTV	35	6000	5.62973e-16	5.56283e-16	0.00183521	0.000870863	6.62139e-15	6.20638e-15	1.55431e-15	1.55431e-15
NMR metabolomics	NMR Lipoprotein subclasses (including composition)	Lipoprotein subclasses	23576	Cholesteryl Esters in Small HDL	S_HDL_CE	PLTP	20	45898621	45912155	PTV	22	88	8.46354e-06	8.47989e-06	7.78852e-08	7.77043e-08	6.1006e-05	6.09797e-05	2.30969e-07	2.30969e-07
NMR metabolomics	NMR Lipoprotein subclasses (including composition)	Lipoprotein subclasses	23576	Cholesteryl Esters in Small HDL	S_HDL_CE	ANGPTL3	1	62597487	62606159	PTV+D	53	600	3.51081e-17	3.80539e-17	2.52778e-26	2.40066e-26	9.99365e-15	9.91023e-15	7.38775e-26	7.38775e-26
NMR metabolomics	NMR Lipoprotein subclasses (including composition)	Lipoprotein subclasses	23576	Cholesteryl Esters in Small HDL	S_HDL_CE	DOCK7	1	62454298	62688368	PTV+D	154	940	4.81613e-17	5.18649e-17	1.94814e-18	1.65699e-18	1.36216e-14	1.34747e-14	5.18581e-18	5.18581e-18
NMR metabolomics	NMR Lipoprotein subclasses (including composition)	Lipoprotein subclasses	23576	Cholesteryl Esters in Small HDL	S_HDL_CE	APOB	2	21001429	21044073	PTV+D	164	1565	0.0125959	0.0142724	2.76086e-05	3.71164e-05	3.46056e-08	3.55187e-08	1.05052e-07	1.05052e-07
NMR metabolomics	NMR Lipoprotein subclasses (including composition)	Lipoprotein subclasses	23576	Cholesteryl Esters in Small HDL	S_HDL_CE	CD36	7	80369575	80679277	PTV+D	426	8195	0.00545089	0.0129228	7.58476e-15	4.32822e-13	1.49609e-05	1.68131e-05	4.50751e-14	4.50751e-14
NMR metabolomics	NMR Lipoprotein subclasses (including composition)	Lipoprotein subclasses	23576	Cholesteryl Esters in Small HDL	S_HDL_CE	LPL	8	19901717	19967259	PTV+D	179	935	1.02779e-15	1.0383e-15	8.46473e-16	7.22556e-16	4.04855e-15	4.00292e-15	1.22125e-15	1.22125e-15
NMR metabolomics	NMR Lipoprotein subclasses (including composition)	Lipoprotein subclasses	23576	Cholesteryl Esters in Small HDL	S_HDL_CE	ABCA1	9	104781002	104928237	PTV+D	734	6415	3.7454e-07	1.08117e-06	1.39621e-45	9.64161e-45	5.60819e-37	5.86144e-37	7.31757e-45	7.31757e-45
NMR metabolomics	NMR Lipoprotein subclasses (including composition)	Lipoprotein subclasses	23576	Cholesteryl Esters in Small HDL	S_HDL_CE	JAK2	9	4984390	5128183	PTV+D	250	1482	1.80775e-27	1.7712e-27	5.32541e-05	4.775e-05	1.98542e-27	1.9682e-27	2.81755e-27	2.81755e-27
NMR metabolomics	NMR Lipoprotein subclasses (including composition)	Lipoprotein subclasses	23576	Cholesteryl Esters in Small HDL	S_HDL_CE	APOA1	11	116835751	116837950	PTV+D	36	633	1.0021e-72	1.0074e-72	1.93568e-81	1.80334e-81	1.0175e-72	1.01546e-72	5.60149e-81	5.60149e-81
NMR metabolomics	NMR Lipoprotein subclasses (including composition)	Lipoprotein subclasses	23576	Cholesteryl Esters in Small HDL	S_HDL_CE	APOC3	11	116829706	116833072	PTV+D	25	1506	9.25538e-06	9.55273e-06	2.34294e-08	2.6136e-08	1.66111e-05	1.62625e-05	7.38214e-08	7.38214e-08
NMR metabolomics	NMR Lipoprotein subclasses (including composition)	Lipoprotein subclasses	23576	Cholesteryl Esters in Small HDL	S_HDL_CE	SCARB1	12	124776856	124882668	PTV+D	118	1585	3.08671e-13	3.46304e-13	4.16004e-12	3.86141e-12	5.86019e-09	5.79934e-09	9.05498e-13	9.05498e-13
NMR metabolomics	NMR Lipoprotein subclasses (including composition)	Lipoprotein subclasses	23576	Cholesteryl Esters in Small HDL	S_HDL_CE	LIPC	15	58410569	58569843	PTV+D	189	2700	3.87664e-81	1.06412e-80	2.91941e-110	3.84207e-111	5.43573e-70	5.24427e-70	2.03714e-110	2.03714e-110
NMR metabolomics	NMR Lipoprotein subclasses (including composition)	Lipoprotein subclasses	23576	Cholesteryl Esters in Small HDL	S_HDL_CE	LCAT	16	67939750	67944131	PTV+D	190	799	3.89716e-26	4.2968e-26	1.00046e-64	1.01261e-64	5.90925e-40	5.89779e-40	3.0195e-64	3.0195e-64
NMR metabolomics	NMR Lipoprotein subclasses (including composition)	Lipoprotein subclasses	23576	Cholesteryl Esters in Small HDL	S_HDL_CE	ASGR1	17	7173431	7179564	PTV+D	35	166	6.93508e-11	7.04803e-11	7.15308e-15	7.063e-15	4.31617e-07	4.31007e-07	2.13163e-14	2.13163e-14
NMR metabolomics	NMR Lipoprotein subclasses (including composition)	Lipoprotein subclasses	23576	Cholesteryl Esters in Small HDL	S_HDL_CE	LIPG	18	49560699	49599182	PTV+D	167	849	0.000138107	0.000143364	4.90342e-11	4.92044e-11	0.00602055	0.00599395	1.47357e-10	1.47357e-10
NMR metabolomics	NMR Lipoprotein subclasses (including composition)	Lipoprotein subclasses	23576	Cholesteryl Esters in Small HDL	S_HDL_CE	NEURL2	20	45888625	45891287	PTV+D	25	4261	9.93809e-24	9.92273e-24	6.24708e-23	3.73336e-23	8.80051e-24	8.78536e-24	1.27213e-23	1.27213e-23
NMR metabolomics	NMR Lipoprotein subclasses (including composition)	Lipoprotein subclasses	23576	Cholesteryl Esters in Small HDL	S_HDL_CE	CTSA	20	45890144	45898820	PTV+D	186	5161	1.0279e-23	1.0153e-23	1.73236e-16	4.50681e-18	1.0585e-23	1.00172e-23	1.53814e-23	1.53814e-23
NMR metabolomics	NMR Lipoprotein subclasses (including composition)	Lipoprotein subclasses	23576	Cholesteryl Esters in Small HDL	S_HDL_CE	ACOT8	20	45841721	45857406	PTV+D	92	6353	5.8127e-16	5.70313e-16	0.00155268	0.000737845	6.95081e-15	6.46379e-15	1.55431e-15	1.55431e-15
NMR metabolomics	NMR Lipoprotein subclasses (including composition)	Lipoprotein subclasses	23576	Cholesteryl Esters in Small HDL	S_HDL_CE	PLTP	20	45898621	45912155	PTV+D	22	88	8.46354e-06	8.47989e-06	7.78852e-08	7.77043e-08	6.1006e-05	6.09797e-05	2.30969e-07	2.30969e-07
NMR metabolomics	NMR Lipoprotein subclasses (including composition)	Lipoprotein subclasses	23576	Cholesteryl Esters in Small HDL	S_HDL_CE	APOA2	1	161222292	161223631	Synonymous	37	4302	4.13112e-08	4.14564e-08	1.70662e-08	1.24694e-08	4.38671e-08	4.22254e-08	2.56851e-08	2.56851e-08
NMR metabolomics	NMR Lipoprotein subclasses (including composition)	Lipoprotein subclasses	23576	Cholesteryl Esters in Small HDL	S_HDL_CE	RIPOR1	16	67518418	67546788	Synonymous	297	3750	8.64978e-11	2.12947e-10	0.0060212	0.00624388	9.53014e-21	9.53869e-21	2.86032e-20	2.86032e-20
NMR metabolomics	NMR Lipoprotein subclasses (including composition)	Lipoprotein subclasses	23576	Cholesteryl Esters in Small HDL	S_HDL_CE	PLTP	20	45898621	45912155	Synonymous	142	3398	0.0458968	0.0528531	0.0814334	0.0833258	2.23829e-13	2.30416e-13	6.81233e-13	6.81233e-13
NMR metabolomics	NMR Lipoprotein subclasses (including composition)	Lipoprotein subclasses	23576	Cholesteryl Esters in Small HDL	S_HDL_CE	PIGT	20	45416067	45456934	Synonymous	137	3252	8.80926e-09	9.73706e-09	0.000148505	9.33795e-05	4.17718e-08	3.93804e-08	2.25931e-08	2.25931e-08
NMR metabolomics	NMR Lipoprotein subclasses (including composition)	Lipoprotein subclasses	23577	Free Cholesterol in Small HDL	S_HDL_FC	ANGPTL3	1	62597487	62606159	Missense	210	7619	0.001215	0.00646498	1.3279e-06	2.13492e-05	1.46393e-30	1.81999e-30	4.86797e-30	9.73593e-30
NMR metabolomics	NMR Lipoprotein subclasses (including composition)	Lipoprotein subclasses	23577	Free Cholesterol in Small HDL	S_HDL_FC	DOCK7	1	62454298	62688368	Missense	1138	16176	0.000863035	0.00486833	0.00084074	0.00184801	3.11509e-30	3.51378e-30	9.90734e-30	1.98147e-29
NMR metabolomics	NMR Lipoprotein subclasses (including composition)	Lipoprotein subclasses	23577	Free Cholesterol in Small HDL	S_HDL_FC	GCKR	2	27496842	27523684	Missense	378	13066	5.27384e-10	1.64868e-09	4.0163e-13	2.03493e-13	3.06801e-05	2.72174e-05	8.1013e-13	1.62026e-12
NMR metabolomics	NMR Lipoprotein subclasses (including composition)	Lipoprotein subclasses	23577	Free Cholesterol in Small HDL	S_HDL_FC	PLA2G12A	4	109709989	109730077	Missense	108	5596	1.28088e-07	1.40666e-07	2.20737e-11	2.75064e-11	2.72511e-07	2.47176e-07	7.3457e-11	1.46914e-10
NMR metabolomics	NMR Lipoprotein subclasses (including composition)	Lipoprotein subclasses	23577	Free Cholesterol in Small HDL	S_HDL_FC	FGB	4	154562956	154571086	Missense	253	5571	6.55766e-10	6.3338e-10	2.53514e-06	7.44223e-07	9.48093e-10	8.52145e-10	1.12491e-09	9.74198e-10
NMR metabolomics	NMR Lipoprotein subclasses (including composition)	Lipoprotein subclasses	23577	Free Cholesterol in Small HDL	S_HDL_FC	ALB	4	73397114	73421412	Missense	334	5050	0.000317005	0.000698661	2.42075e-07	3.35227e-07	7.22958e-09	7.65623e-09	2.1735e-08	4.34692e-08
NMR metabolomics	NMR Lipoprotein subclasses (including composition)	Lipoprotein subclasses	23577	Free Cholesterol in Small HDL	S_HDL_FC	ABCA1	9	104781002	104928237	Missense	1112	16926	1.07783e-10	4.14152e-09	3.34778e-43	2.34924e-41	5.5957e-24	6.06326e-24	1.98045e-42	1.34994e-60
NMR metabolomics	NMR Lipoprotein subclasses (including composition)	Lipoprotein subclasses	23577	Free Cholesterol in Small HDL	S_HDL_FC	JAK2	9	4984390	5128183	Missense	640	13068	0.00449108	0.0136699	0.0207724	0.0295462	1.39739e-24	1.62164e-24	4.50357e-24	2.30348e-25
NMR metabolomics	NMR Lipoprotein subclasses (including composition)	Lipoprotein subclasses	23577	Free Cholesterol in Small HDL	S_HDL_FC	ASAH2B	10	50739318	50816495	Missense	167	6258	1.0682e-12	1.04364e-12	2.47248e-09	2.89765e-10	1.1169e-12	1.03905e-12	1.5975e-12	3.195e-12
NMR metabolomics	NMR Lipoprotein subclasses (including composition)	Lipoprotein subclasses	23577	Free Cholesterol in Small HDL	S_HDL_FC	A1CF	10	50799409	50885675	Missense	287	7141	1.13694e-12	1.08566e-12	7.2337e-10	7.15219e-11	1.30289e-12	1.15818e-12	1.74072e-12	3.48144e-12
NMR metabolomics	NMR Lipoprotein subclasses (including composition)	Lipoprotein subclasses	23577	Free Cholesterol in Small HDL	S_HDL_FC	APOA1	11	116835751	116837950	Missense	198	2813	2.61565e-82	2.61449e-82	5.28723e-19	2.68934e-19	7.78792e-82	7.65882e-82	5.86068e-82	2.92839e-82
NMR metabolomics	NMR Lipoprotein subclasses (including composition)	Lipoprotein subclasses	23577	Free Cholesterol in Small HDL	S_HDL_FC	LIPC	15	58410569	58569843	Missense	366	5021	2.76139e-13	3.84159e-13	3.77308e-10	2.40023e-10	1.34371e-07	1.27863e-07	9.63007e-13	3.99014e-13
NMR metabolomics	NMR Lipoprotein subclasses (including composition)	Lipoprotein subclasses	23577	Free Cholesterol in Small HDL	S_HDL_FC	LCAT	16	67939750	67944131	Missense	246	2854	0.0921973	0.11246	8.80122e-09	2.37298e-08	6.49427e-12	6.97705e-12	2.01705e-11	7.65134e-27
NMR metabolomics	NMR Lipoprotein subclasses (including composition)	Lipoprotein subclasses	23577	Free Cholesterol in Small HDL	S_HDL_FC	G6PC	17	42900797	42913369	Missense	192	2465	0.0492169	0.0561079	4.26858e-06	5.18463e-06	0.00206133	0.00211954	1.4014e-05	3.39601e-07
NMR metabolomics	NMR Lipoprotein subclasses (including composition)	Lipoprotein subclasses	23577	Free Cholesterol in Small HDL	S_HDL_FC	LIPG	18	49560699	49599182	Missense	331	4568	9.61569e-55	1.94893e-54	3.87321e-39	2.52039e-40	2.3347e-50	2.19126e-50	3.8631e-54	7.7262e-54
NMR metabolomics	NMR Lipoprotein subclasses (including composition)	Lipoprotein subclasses	23577	Free Cholesterol in Small HDL	S_HDL_FC	APOE	19	44905754	44909393	Missense	239	3815.01	1.64268e-06	2.35052e-06	0.000964644	0.00105104	1.76038e-09	1.75253e-09	5.26455e-09	1.05291e-08
NMR metabolomics	NMR Lipoprotein subclasses (including composition)	Lipoprotein subclasses	23577	Free Cholesterol in Small HDL	S_HDL_FC	ACOT8	20	45841721	45857406	Missense	228	11411	4.24917e-11	3.50684e-11	0.00226129	0.000651677	7.21557e-11	6.23389e-11	7.32154e-11	1.46431e-10
NMR metabolomics	NMR Lipoprotein subclasses (including composition)	Lipoprotein subclasses	23577	Free Cholesterol in Small HDL	S_HDL_FC	SNX21	20	45833810	45843275	Missense	276	12518	4.44997e-11	3.66456e-11	6.55781e-05	2.23088e-05	8.04194e-11	6.79578e-11	7.80129e-11	1.56026e-10
NMR metabolomics	NMR Lipoprotein subclasses (including composition)	Lipoprotein subclasses	23577	Free Cholesterol in Small HDL	S_HDL_FC	PLTP	20	45898621	45912155	Missense	305	6817	1.50496e-06	3.33612e-06	0.018523	0.0168057	3.01052e-08	3.09729e-08	9.02698e-08	9.02698e-08
NMR metabolomics	NMR Lipoprotein subclasses (including composition)	Lipoprotein subclasses	23577	Free Cholesterol in Small HDL	S_HDL_FC	ANGPTL3	1	62597487	62606159	Disruptive Missense	17	81	7.15192e-06	7.18238e-06	1.60893e-10	1.61125e-10	0.000108799	0.000108898	4.83014e-10	4.83014e-10
NMR metabolomics	NMR Lipoprotein subclasses (including composition)	Lipoprotein subclasses	23577	Free Cholesterol in Small HDL	S_HDL_FC	FGB	4	154562956	154571086	Disruptive Missense	99	3599	5.70788e-10	5.6911e-10	8.33099e-08	3.48937e-08	5.92053e-10	5.72977e-10	8.59099e-10	8.59099e-10
NMR metabolomics	NMR Lipoprotein subclasses (including composition)	Lipoprotein subclasses	23577	Free Cholesterol in Small HDL	S_HDL_FC	ABCA1	9	104781002	104928237	Disruptive Missense	664	6079	3.39199e-13	2.28259e-12	1.26338e-61	1.02671e-60	3.31554e-25	3.4635e-25	6.74971e-61	6.74971e-61
NMR metabolomics	NMR Lipoprotein subclasses (including composition)	Lipoprotein subclasses	23577	Free Cholesterol in Small HDL	S_HDL_FC	JAK2	9	4984390	5128183	Disruptive Missense	204	1311	5.58676e-26	5.5508e-26	1.27727e-07	1.13428e-07	1.35292e-25	1.34113e-25	1.18197e-25	1.18197e-25
NMR metabolomics	NMR Lipoprotein subclasses (including composition)	Lipoprotein subclasses	23577	Free Cholesterol in Small HDL	S_HDL_FC	APOA1	11	116835751	116837950	Disruptive Missense	20	607	1.98384e-82	1.98514e-82	2.57545e-82	1.71671e-82	1.8276e-82	1.82391e-82	1.95183e-82	1.95183e-82
NMR metabolomics	NMR Lipoprotein subclasses (including composition)	Lipoprotein subclasses	23577	Free Cholesterol in Small HDL	S_HDL_FC	LIPC	15	58410569	58569843	Disruptive Missense	161	2264	9.18204e-08	1.02048e-07	8.83863e-14	7.98259e-14	2.44196e-06	2.35863e-06	2.51577e-13	2.51577e-13
NMR metabolomics	NMR Lipoprotein subclasses (including composition)	Lipoprotein subclasses	23577	Free Cholesterol in Small HDL	S_HDL_FC	LCAT	16	67939750	67944131	Disruptive Missense	174	748	3.09417e-13	3.20244e-13	1.27209e-27	1.27837e-27	2.13617e-16	2.13723e-16	3.82567e-27	3.82567e-27
NMR metabolomics	NMR Lipoprotein subclasses (including composition)	Lipoprotein subclasses	23577	Free Cholesterol in Small HDL	S_HDL_FC	G6PC	17	42900797	42913369	Disruptive Missense	74	526	1.95531e-05	1.97461e-05	5.79397e-08	5.70081e-08	0.000398943	0.000397229	1.71883e-07	1.71883e-07
NMR metabolomics	NMR Lipoprotein subclasses (including composition)	Lipoprotein subclasses	23577	Free Cholesterol in Small HDL	S_HDL_FC	LIPG	18	49560699	49599182	Disruptive Missense	142	699	1.49138e-06	1.56389e-06	8.40241e-20	8.51082e-20	3.28084e-05	3.29705e-05	2.53688e-19	2.53688e-19
NMR metabolomics	NMR Lipoprotein subclasses (including composition)	Lipoprotein subclasses	23577	Free Cholesterol in Small HDL	S_HDL_FC	APOB	2	21001429	21044073	pLoF	81	325	6.58971e-14	7.80856e-14	1.70927e-46	2.02087e-46	1.00462e-26	1.0115e-26	5.55616e-46	5.55616e-46
NMR metabolomics	NMR Lipoprotein subclasses (including composition)	Lipoprotein subclasses	23577	Free Cholesterol in Small HDL	S_HDL_FC	ABCA1	9	104781002	104928237	pLoF	56	268	5.70861e-07	5.83735e-07	4.25245e-22	4.77669e-22	5.44432e-34	5.48626e-34	1.63956e-33	1.63956e-33
NMR metabolomics	NMR Lipoprotein subclasses (including composition)	Lipoprotein subclasses	23577	Free Cholesterol in Small HDL	S_HDL_FC	G6PC	17	42900797	42913369	pLoF	16	297	0.000143628	0.000149934	4.1754e-08	4.32692e-08	3.01364e-05	3.03507e-05	1.27279e-07	1.27279e-07
NMR metabolomics	NMR Lipoprotein subclasses (including composition)	Lipoprotein subclasses	23577	Free Cholesterol in Small HDL	S_HDL_FC	ANGPTL3	1	62597487	62606159	pLoF+D	41	143	2.54419e-07	2.56887e-07	6.05198e-16	6.0517e-16	4.02825e-08	4.03494e-08	1.9984e-15	1.9984e-15
NMR metabolomics	NMR Lipoprotein subclasses (including composition)	Lipoprotein subclasses	23577	Free Cholesterol in Small HDL	S_HDL_FC	APOB	2	21001429	21044073	pLoF+D	145	1443	0.000370939	0.000471578	6.08778e-08	1.06021e-07	9.53781e-20	9.81033e-20	2.90164e-19	2.90164e-19
NMR metabolomics	NMR Lipoprotein subclasses (including composition)	Lipoprotein subclasses	23577	Free Cholesterol in Small HDL	S_HDL_FC	FGB	4	154562956	154571086	pLoF+D	115	3700	5.7391e-10	5.71469e-10	2.84996e-08	1.25345e-08	6.07482e-10	5.84753e-10	8.61643e-10	8.61643e-10
NMR metabolomics	NMR Lipoprotein subclasses (including composition)	Lipoprotein subclasses	23577	Free Cholesterol in Small HDL	S_HDL_FC	ABCA1	9	104781002	104928237	pLoF+D	720	6347	1.35774e-13	9.98236e-13	3.31235e-74	4.58413e-73	2.66391e-42	2.79455e-42	1.85348e-73	1.85348e-73
NMR metabolomics	NMR Lipoprotein subclasses (including composition)	Lipoprotein subclasses	23577	Free Cholesterol in Small HDL	S_HDL_FC	JAK2	9	4984390	5128183	pLoF+D	246	1473	7.781e-26	7.69754e-26	5.4287e-06	4.88324e-06	1.49482e-25	1.48174e-25	1.52743e-25	1.52743e-25
NMR metabolomics	NMR Lipoprotein subclasses (including composition)	Lipoprotein subclasses	23577	Free Cholesterol in Small HDL	S_HDL_FC	APOA1	11	116835751	116837950	pLoF+D	32	625	1.85244e-82	1.85976e-82	4.65663e-88	3.63184e-88	1.82716e-82	1.82349e-82	1.22426e-87	1.22426e-87
NMR metabolomics	NMR Lipoprotein subclasses (including composition)	Lipoprotein subclasses	23577	Free Cholesterol in Small HDL	S_HDL_FC	LIPC	15	58410569	58569843	pLoF+D	187	2394	9.04051e-08	1.00557e-07	2.067e-14	1.8643e-14	2.53451e-06	2.44568e-06	5.88418e-14	5.88418e-14
NMR metabolomics	NMR Lipoprotein subclasses (including composition)	Lipoprotein subclasses	23577	Free Cholesterol in Small HDL	S_HDL_FC	LCAT	16	67939750	67944131	pLoF+D	187	795	7.98014e-14	8.27697e-14	6.66495e-29	6.68977e-29	4.36683e-16	4.37005e-16	2.0032e-28	2.0032e-28
NMR metabolomics	NMR Lipoprotein subclasses (including composition)	Lipoprotein subclasses	23577	Free Cholesterol in Small HDL	S_HDL_FC	G6PC	17	42900797	42913369	pLoF+D	90	823	1.92911e-07	2.07391e-07	2.3306e-14	2.33158e-14	6.60243e-05	6.62816e-05	7.00551e-14	7.00551e-14
NMR metabolomics	NMR Lipoprotein subclasses (including composition)	Lipoprotein subclasses	23577	Free Cholesterol in Small HDL	S_HDL_FC	LIPG	18	49560699	49599182	pLoF+D	160	807	6.0904e-07	6.45743e-07	1.08181e-20	1.11022e-20	2.85533e-07	2.8777e-07	3.2875e-20	3.2875e-20
NMR metabolomics	NMR Lipoprotein subclasses (including composition)	Lipoprotein subclasses	23577	Free Cholesterol in Small HDL	S_HDL_FC	ANGPTL3	1	62597487	62606159	PTV	36	519	3.98846e-39	4.93097e-39	8.55395e-58	8.20711e-58	5.10809e-33	5.07346e-33	2.51308e-57	2.51308e-57
NMR metabolomics	NMR Lipoprotein subclasses (including composition)	Lipoprotein subclasses	23577	Free Cholesterol in Small HDL	S_HDL_FC	DOCK7	1	62454298	62688368	PTV	102	744	5.40915e-39	6.64594e-39	3.16037e-42	2.31463e-42	6.45258e-33	6.39822e-33	8.01295e-42	8.01295e-42
NMR metabolomics	NMR Lipoprotein subclasses (including composition)	Lipoprotein subclasses	23577	Free Cholesterol in Small HDL	S_HDL_FC	APOB	2	21001429	21044073	PTV	100	447	1.99049e-22	2.626e-22	2.48807e-68	2.90859e-68	1.21033e-28	1.21744e-28	8.04584e-68	8.04584e-68
NMR metabolomics	NMR Lipoprotein subclasses (including composition)	Lipoprotein subclasses	23577	Free Cholesterol in Small HDL	S_HDL_FC	GCKR	2	27496842	27523684	PTV	56	2830	7.33877e-08	9.46528e-08	2.14467e-10	2.08568e-10	7.09882e-06	6.84443e-06	6.32791e-10	6.32791e-10
NMR metabolomics	NMR Lipoprotein subclasses (including composition)	Lipoprotein subclasses	23577	Free Cholesterol in Small HDL	S_HDL_FC	CD36	7	80369575	80679277	PTV	149	2600	0.00104072	0.0012887	6.02726e-08	7.45035e-08	0.00632142	0.00638845	1.99896e-07	1.99896e-07
NMR metabolomics	NMR Lipoprotein subclasses (including composition)	Lipoprotein subclasses	23577	Free Cholesterol in Small HDL	S_HDL_FC	ABCA1	9	104781002	104928237	PTV	70	336	8.28339e-08	8.57402e-08	6.43612e-27	7.26796e-27	5.80342e-43	5.83407e-43	1.74561e-42	1.74561e-42
NMR metabolomics	NMR Lipoprotein subclasses (including composition)	Lipoprotein subclasses	23577	Free Cholesterol in Small HDL	S_HDL_FC	APOA1	11	116835751	116837950	PTV	16	24	0.000121732	0.000121891	1.39067e-08	1.39086e-08	1.39067e-08	1.39086e-08	2.08603e-08	2.08603e-08
NMR metabolomics	NMR Lipoprotein subclasses (including composition)	Lipoprotein subclasses	23577	Free Cholesterol in Small HDL	S_HDL_FC	LIPC	15	58410569	58569843	PTV	28	437	4.91816e-07	4.9244e-07	4.41306e-08	4.27868e-08	5.9786e-07	5.94916e-07	1.12256e-07	1.12256e-07
NMR metabolomics	NMR Lipoprotein subclasses (including composition)	Lipoprotein subclasses	23577	Free Cholesterol in Small HDL	S_HDL_FC	CETP	16	56961850	56983845	PTV	37	225	0.00399362	0.00401658	9.95355e-08	9.98065e-08	0.0457835	0.0458242	2.99004e-07	2.99004e-07
NMR metabolomics	NMR Lipoprotein subclasses (including composition)	Lipoprotein subclasses	23577	Free Cholesterol in Small HDL	S_HDL_FC	G6PC	17	42900797	42913369	PTV	23	441	1.21001e-08	1.29725e-08	3.28449e-13	3.38431e-13	1.57361e-06	1.57342e-06	1.0002e-12	1.0002e-12
NMR metabolomics	NMR Lipoprotein subclasses (including composition)	Lipoprotein subclasses	23577	Free Cholesterol in Small HDL	S_HDL_FC	NEURL2	20	45888625	45891287	PTV	11	4215	1.00577e-08	1.00588e-08	2.24838e-08	1.886e-08	9.14104e-09	9.13812e-09	1.16467e-08	1.16467e-08
NMR metabolomics	NMR Lipoprotein subclasses (including composition)	Lipoprotein subclasses	23577	Free Cholesterol in Small HDL	S_HDL_FC	CTSA	20	45890144	45898820	PTV	40	4281	1.00303e-08	1.00399e-08	7.39892e-08	4.88414e-08	9.17718e-09	9.16293e-09	1.32922e-08	1.32922e-08
NMR metabolomics	NMR Lipoprotein subclasses (including composition)	Lipoprotein subclasses	23577	Free Cholesterol in Small HDL	S_HDL_FC	ACOT8	20	45841721	45857406	PTV	35	5999	2.87127e-08	2.79587e-08	0.0024339	0.00173119	8.82994e-08	8.27624e-08	6.38272e-08	6.38272e-08
NMR metabolomics	NMR Lipoprotein subclasses (including composition)	Lipoprotein subclasses	23577	Free Cholesterol in Small HDL	S_HDL_FC	ANGPTL3	1	62597487	62606159	PTV+D	53	600	1.35532e-39	1.71754e-39	9.60497e-67	9.24718e-67	5.65686e-33	5.60964e-33	2.8268e-66	2.8268e-66
NMR metabolomics	NMR Lipoprotein subclasses (including composition)	Lipoprotein subclasses	23577	Free Cholesterol in Small HDL	S_HDL_FC	DOCK7	1	62454298	62688368	PTV+D	154	940	2.02096e-39	2.53936e-39	2.54158e-44	1.75261e-44	7.71045e-33	7.62729e-33	6.22378e-44	6.22378e-44
NMR metabolomics	NMR Lipoprotein subclasses (including composition)	Lipoprotein subclasses	23577	Free Cholesterol in Small HDL	S_HDL_FC	APOB	2	21001429	21044073	PTV+D	164	1565	1.34206e-05	1.99952e-05	7.10173e-16	1.907e-15	1.01801e-19	1.04491e-19	3.09355e-19	3.09355e-19
NMR metabolomics	NMR Lipoprotein subclasses (including composition)	Lipoprotein subclasses	23577	Free Cholesterol in Small HDL	S_HDL_FC	GCKR	2	27496842	27523684	PTV+D	121	3355	7.57464e-08	9.72774e-08	2.89466e-10	2.3671e-10	8.22332e-06	7.8285e-06	7.78923e-10	7.78923e-10
NMR metabolomics	NMR Lipoprotein subclasses (including composition)	Lipoprotein subclasses	23577	Free Cholesterol in Small HDL	S_HDL_FC	FGB	4	154562956	154571086	PTV+D	115	3700	5.7391e-10	5.71469e-10	2.84996e-08	1.25345e-08	6.07482e-10	5.84753e-10	8.61643e-10	8.61643e-10
NMR metabolomics	NMR Lipoprotein subclasses (including composition)	Lipoprotein subclasses	23577	Free Cholesterol in Small HDL	S_HDL_FC	CD36	7	80369575	80679277	PTV+D	426	8194	0.0399079	0.0633693	1.156e-08	1.13941e-07	0.0110356	0.0124257	6.29709e-08	6.29709e-08
NMR metabolomics	NMR Lipoprotein subclasses (including composition)	Lipoprotein subclasses	23577	Free Cholesterol in Small HDL	S_HDL_FC	ABCA1	9	104781002	104928237	PTV+D	734	6415	1.18347e-13	8.82259e-13	3.54877e-77	5.47266e-76	1.14087e-46	1.1967e-46	1.9996e-76	1.9996e-76
NMR metabolomics	NMR Lipoprotein subclasses (including composition)	Lipoprotein subclasses	23577	Free Cholesterol in Small HDL	S_HDL_FC	JAK2	9	4984390	5128183	PTV+D	250	1482	7.92884e-26	7.84112e-26	6.47005e-06	5.82145e-06	1.49483e-25	1.48175e-25	1.54623e-25	1.54623e-25
NMR metabolomics	NMR Lipoprotein subclasses (including composition)	Lipoprotein subclasses	23577	Free Cholesterol in Small HDL	S_HDL_FC	APOA1	11	116835751	116837950	PTV+D	36	631	1.84894e-82	1.85639e-82	1.11531e-88	8.62056e-89	1.82708e-82	1.82341e-82	2.91739e-88	2.91739e-88
NMR metabolomics	NMR Lipoprotein subclasses (including composition)	Lipoprotein subclasses	23577	Free Cholesterol in Small HDL	S_HDL_FC	LIPC	15	58410569	58569843	PTV+D	189	2701	4.06246e-10	5.46343e-10	1.67149e-19	1.49404e-19	1.61783e-06	1.58637e-06	4.73337e-19	4.73337e-19
NMR metabolomics	NMR Lipoprotein subclasses (including composition)	Lipoprotein subclasses	23577	Free Cholesterol in Small HDL	S_HDL_FC	LCAT	16	67939750	67944131	PTV+D	190	799	7.40859e-14	7.68625e-14	2.53996e-29	2.55029e-29	1.57332e-16	1.57453e-16	7.63534e-29	7.63534e-29
NMR metabolomics	NMR Lipoprotein subclasses (including composition)	Lipoprotein subclasses	23577	Free Cholesterol in Small HDL	S_HDL_FC	CETP	16	56961850	56983845	PTV+D	37	225	0.00399362	0.00401658	9.95355e-08	9.98065e-08	0.0457835	0.0458242	2.99004e-07	2.99004e-07
NMR metabolomics	NMR Lipoprotein subclasses (including composition)	Lipoprotein subclasses	23577	Free Cholesterol in Small HDL	S_HDL_FC	G6PC	17	42900797	42913369	PTV+D	97	967	1.80648e-11	1.99511e-11	4.76766e-19	4.69114e-19	3.04766e-06	3.04068e-06	1.41873e-18	1.41873e-18
NMR metabolomics	NMR Lipoprotein subclasses (including composition)	Lipoprotein subclasses	23577	Free Cholesterol in Small HDL	S_HDL_FC	LIPG	18	49560699	49599182	PTV+D	167	849	3.85037e-07	4.10801e-07	1.04375e-22	1.07555e-22	2.81457e-08	2.83541e-08	3.17823e-22	3.17823e-22
NMR metabolomics	NMR Lipoprotein subclasses (including composition)	Lipoprotein subclasses	23577	Free Cholesterol in Small HDL	S_HDL_FC	NEURL2	20	45888625	45891287	PTV+D	25	4262	1.00833e-08	1.00763e-08	4.75721e-08	3.41048e-08	9.18216e-09	9.16635e-09	1.28545e-08	1.28545e-08
NMR metabolomics	NMR Lipoprotein subclasses (including composition)	Lipoprotein subclasses	23577	Free Cholesterol in Small HDL	S_HDL_FC	CTSA	20	45890144	45898820	PTV+D	186	5162	1.06828e-08	1.04835e-08	3.87865e-05	9.02814e-06	1.10438e-08	1.04513e-08	1.59845e-08	1.59845e-08
NMR metabolomics	NMR Lipoprotein subclasses (including composition)	Lipoprotein subclasses	23577	Free Cholesterol in Small HDL	S_HDL_FC	ACOT8	20	45841721	45857406	PTV+D	92	6352	2.97007e-08	2.87042e-08	0.00217919	0.00154031	9.26931e-08	8.61955e-08	6.60079e-08	6.60079e-08
NMR metabolomics	NMR Lipoprotein subclasses (including composition)	Lipoprotein subclasses	23577	Free Cholesterol in Small HDL	S_HDL_FC	CAD	2	27217390	27243943	Synonymous	597	19715	6.50984e-09	1.86365e-08	0.985048	0.823558	1.32908e-05	1.02944e-05	2.89235e-08	2.89235e-08
NMR metabolomics	NMR Lipoprotein subclasses (including composition)	Lipoprotein subclasses	23577	Free Cholesterol in Small HDL	S_HDL_FC	OR13C8	9	104569168	104570130	Synonymous	69	7650	6.52492e-12	5.79343e-12	2.33746e-09	7.84901e-10	7.73247e-12	7.04403e-12	1.00191e-11	1.00191e-11
NMR metabolomics	NMR Lipoprotein subclasses (including composition)	Lipoprotein subclasses	23578	Triglycerides in Small HDL	S_HDL_TG	ANGPTL3	1	62597487	62606159	Missense	211	7681	0.00231885	0.0107722	5.6067e-12	3.29627e-10	4.79869e-22	5.96543e-22	1.59565e-21	3.1913e-21
NMR metabolomics	NMR Lipoprotein subclasses (including composition)	Lipoprotein subclasses	23578	Triglycerides in Small HDL	S_HDL_TG	DOCK7	1	62454298	62688368	Missense	1143	16296	0.000602807	0.00357771	3.8784e-08	1.03663e-07	1.01864e-21	1.14933e-21	3.24015e-21	6.48029e-21
NMR metabolomics	NMR Lipoprotein subclasses (including composition)	Lipoprotein subclasses	23578	Triglycerides in Small HDL	S_HDL_TG	GCKR	2	27496842	27523684	Missense	380	13149	3.23026e-12	2.54499e-11	7.58047e-16	3.7737e-16	2.05328e-08	2.04962e-08	1.55431e-15	3.10862e-15
NMR metabolomics	NMR Lipoprotein subclasses (including composition)	Lipoprotein subclasses	23578	Triglycerides in Small HDL	S_HDL_TG	C2orf16	2	27537386	27582721	Missense	2332	60327	8.71187e-09	1.76433e-08	0.0473527	0.0341225	1.74159e-06	1.82903e-06	3.47653e-08	3.47653e-08
NMR metabolomics	NMR Lipoprotein subclasses (including composition)	Lipoprotein subclasses	23578	Triglycerides in Small HDL	S_HDL_TG	BABAM2	2	27889941	28338901	Missense	261	8174	6.18054e-09	6.57476e-09	1.17952e-06	8.6193e-07	9.23634e-06	8.75432e-06	1.89798e-08	3.79596e-08
NMR metabolomics	NMR Lipoprotein subclasses (including composition)	Lipoprotein subclasses	23578	Triglycerides in Small HDL	S_HDL_TG	MRPL33	2	27771717	27988087	Missense	280	8134	8.4802e-09	8.75787e-09	1.17441e-07	4.97836e-08	9.38979e-06	8.59452e-06	2.29947e-08	4.59894e-08
NMR metabolomics	NMR Lipoprotein subclasses (including composition)	Lipoprotein subclasses	23578	Triglycerides in Small HDL	S_HDL_TG	SNX17	2	27370496	27377533	Missense	264	9406	2.83388e-08	3.87941e-08	5.91159e-08	2.32303e-08	1.97464e-05	1.81667e-05	4.95322e-08	9.90644e-08
NMR metabolomics	NMR Lipoprotein subclasses (including composition)	Lipoprotein subclasses	23578	Triglycerides in Small HDL	S_HDL_TG	PLA2G12A	4	109709989	109730077	Missense	108	5641	3.15503e-19	1.44357e-18	2.02379e-25	1.73278e-25	2.49743e-16	2.2649e-16	5.60103e-25	1.12021e-24
NMR metabolomics	NMR Lipoprotein subclasses (including composition)	Lipoprotein subclasses	23578	Triglycerides in Small HDL	S_HDL_TG	LPL	8	19901717	19967259	Missense	283	2774	1.61449e-10	3.01559e-10	1.94371e-10	2.24625e-10	8.43219e-21	8.47303e-21	2.53577e-20	1.22673e-22
NMR metabolomics	NMR Lipoprotein subclasses (including composition)	Lipoprotein subclasses	23578	Triglycerides in Small HDL	S_HDL_TG	ASAH2B	10	50739318	50816495	Missense	167	6307	1.6182e-20	1.61012e-20	1.52428e-11	1.87093e-13	1.75887e-20	1.63607e-20	2.48056e-20	4.96112e-20
NMR metabolomics	NMR Lipoprotein subclasses (including composition)	Lipoprotein subclasses	23578	Triglycerides in Small HDL	S_HDL_TG	A1CF	10	50799409	50885675	Missense	287	7191	1.72216e-20	1.67494e-20	1.02261e-11	9.98145e-14	2.04947e-20	1.8221e-20	2.70948e-20	5.41895e-20
NMR metabolomics	NMR Lipoprotein subclasses (including composition)	Lipoprotein subclasses	23578	Triglycerides in Small HDL	S_HDL_TG	APOC3	11	116829706	116833072	Missense	61	409	3.70685e-34	3.75858e-34	8.63348e-22	6.47488e-22	1.23713e-33	1.23093e-33	8.59722e-34	8.6449e-39
NMR metabolomics	NMR Lipoprotein subclasses (including composition)	Lipoprotein subclasses	23578	Triglycerides in Small HDL	S_HDL_TG	APOA1	11	116835751	116837950	Missense	198	2839	3.67362e-28	4.34195e-28	0.393049	0.371706	1.48603e-21	1.46117e-21	1.19398e-27	2.38795e-27
NMR metabolomics	NMR Lipoprotein subclasses (including composition)	Lipoprotein subclasses	23578	Triglycerides in Small HDL	S_HDL_TG	ZPR1	11	116773799	116788050	Missense	255	11525	5.28681e-12	6.555e-10	0.414195	0.484779	1.12899e-20	1.2272e-20	3.52814e-20	7.05628e-20
NMR metabolomics	NMR Lipoprotein subclasses (including composition)	Lipoprotein subclasses	23578	Triglycerides in Small HDL	S_HDL_TG	APOA5	11	116789367	116792420	Missense	199	2221	1.01133e-19	1.34566e-19	0.0120423	0.0119925	2.23948e-15	2.21473e-15	3.46416e-19	6.92833e-19
NMR metabolomics	NMR Lipoprotein subclasses (including composition)	Lipoprotein subclasses	23578	Triglycerides in Small HDL	S_HDL_TG	PDE3B	11	14643723	14872044	Missense	612	14592	2.3691e-08	2.12298e-08	7.14541e-09	1.3137e-08	1.37963e-08	1.24171e-08	1.3089e-08	6.64462e-17
NMR metabolomics	NMR Lipoprotein subclasses (including composition)	Lipoprotein subclasses	23578	Triglycerides in Small HDL	S_HDL_TG	SIK3	11	116843402	117098437	Missense	618	13096	7.67444e-17	7.90248e-17	0.0528249	0.0199999	6.66036e-16	5.68747e-16	2.07473e-16	4.44089e-16
NMR metabolomics	NMR Lipoprotein subclasses (including composition)	Lipoprotein subclasses	23578	Triglycerides in Small HDL	S_HDL_TG	NR1H3	11	47248300	47269032	Missense	339	4002	0.000187755	0.000272941	3.98834e-05	6.16872e-05	4.37879e-07	4.44088e-07	1.30838e-06	2.13571e-11
NMR metabolomics	NMR Lipoprotein subclasses (including composition)	Lipoprotein subclasses	23578	Triglycerides in Small HDL	S_HDL_TG	SCARB1	12	124776856	124882668	Missense	344	7497	0.0029905	0.00722249	2.43667e-05	0.000192566	8.04397e-08	9.43805e-08	2.60035e-07	7.21565e-17
NMR metabolomics	NMR Lipoprotein subclasses (including composition)	Lipoprotein subclasses	23578	Triglycerides in Small HDL	S_HDL_TG	ACACB	12	109116595	109268226	Missense	1383	24131	9.22814e-06	9.70979e-05	0.00855532	0.011167	3.68779e-14	3.78127e-14	1.12133e-13	2.24265e-13
NMR metabolomics	NMR Lipoprotein subclasses (including composition)	Lipoprotein subclasses	23578	Triglycerides in Small HDL	S_HDL_TG	SLC25A30	13	45393316	45418455	Missense	135	4426	8.14504e-08	7.99398e-08	2.68499e-05	1.03073e-05	9.47432e-08	8.84446e-08	1.28253e-07	2.56507e-07
NMR metabolomics	NMR Lipoprotein subclasses (including composition)	Lipoprotein subclasses	23578	Triglycerides in Small HDL	S_HDL_TG	LIPC	15	58410569	58569843	Missense	369	5062	1.3726e-24	2.22786e-24	8.44667e-20	3.42241e-20	3.14529e-15	2.99158e-15	5.09577e-24	1.01895e-23
NMR metabolomics	NMR Lipoprotein subclasses (including composition)	Lipoprotein subclasses	23578	Triglycerides in Small HDL	S_HDL_TG	PLIN1	15	89664365	89679427	Missense	388	13436	0.000894606	0.00580573	0.000774942	0.00275764	2.24381e-10	2.62299e-10	7.25589e-10	7.25589e-10
NMR metabolomics	NMR Lipoprotein subclasses (including composition)	Lipoprotein subclasses	23578	Triglycerides in Small HDL	S_HDL_TG	STARD9	15	42575659	42720981	Missense	2797	57948	9.30215e-05	0.000179113	0.201016	0.200557	3.49195e-10	3.37325e-10	1.02947e-09	2.05894e-09
NMR metabolomics	NMR Lipoprotein subclasses (including composition)	Lipoprotein subclasses	23578	Triglycerides in Small HDL	S_HDL_TG	TP53BP1	15	43403061	43510728	Missense	999	17357	0.183848	0.246931	0.147716	0.178222	2.60583e-07	2.88805e-07	8.21906e-07	2.21823e-08
NMR metabolomics	NMR Lipoprotein subclasses (including composition)	Lipoprotein subclasses	23578	Triglycerides in Small HDL	S_HDL_TG	CETP	16	56961850	56983845	Missense	270	5089	2.73652e-12	4.41549e-12	9.40799e-08	8.7335e-08	6.24678e-09	6.22459e-09	1.0131e-11	1.0131e-11
NMR metabolomics	NMR Lipoprotein subclasses (including composition)	Lipoprotein subclasses	23578	Triglycerides in Small HDL	S_HDL_TG	LCAT	16	67939750	67944131	Missense	247	2880	0.198431	0.223738	0.000395325	0.00055542	0.0220814	0.0238004	0.00135585	7.7167e-10
NMR metabolomics	NMR Lipoprotein subclasses (including composition)	Lipoprotein subclasses	23578	Triglycerides in Small HDL	S_HDL_TG	G6PC	17	42900797	42913369	Missense	193	2493	0.170588	0.183261	0.000325097	0.000409256	0.0914514	0.0946331	0.00108098	2.65199e-08
NMR metabolomics	NMR Lipoprotein subclasses (including composition)	Lipoprotein subclasses	23578	Triglycerides in Small HDL	S_HDL_TG	LIPG	18	49560699	49599182	Missense	333	4614	1.33806e-07	1.37163e-07	3.34875e-08	2.67712e-08	5.87366e-07	5.51155e-07	7.01783e-08	1.4035e-07
NMR metabolomics	NMR Lipoprotein subclasses (including composition)	Lipoprotein subclasses	23578	Triglycerides in Small HDL	S_HDL_TG	INSR	19	7112255	7294034	Missense	607	12082	6.96056e-12	7.87378e-12	1.15373e-05	4.21341e-06	6.54116e-11	5.42883e-11	1.97122e-11	9.32218e-17
NMR metabolomics	NMR Lipoprotein subclasses (including composition)	Lipoprotein subclasses	23578	Triglycerides in Small HDL	S_HDL_TG	ANGPTL4	19	8363289	8374373	Missense	280	6760	6.55474e-08	1.55802e-07	5.82605e-16	1.19091e-15	2.79116e-08	2.97008e-08	2.33147e-15	4.44089e-15
NMR metabolomics	NMR Lipoprotein subclasses (including composition)	Lipoprotein subclasses	23578	Triglycerides in Small HDL	S_HDL_TG	MARK4	19	45079288	45305283	Missense	2145	32937	3.9844e-12	8.10146e-12	0.0571705	0.042636	1.05499e-08	8.74518e-09	1.60163e-11	3.20326e-11
NMR metabolomics	NMR Lipoprotein subclasses (including composition)	Lipoprotein subclasses	23578	Triglycerides in Small HDL	S_HDL_TG	NKPD1	19	45149750	45158737	Missense	353	7355.01	1.63757e-09	1.46487e-09	0.0052764	0.00219197	2.28632e-09	2.03652e-09	2.70059e-09	5.40119e-09
NMR metabolomics	NMR Lipoprotein subclasses (including composition)	Lipoprotein subclasses	23578	Triglycerides in Small HDL	S_HDL_TG	APOE	19	44905754	44909393	Missense	240	3852.01	8.19802e-05	0.000111932	0.0772249	0.081213	1.9296e-07	1.95272e-07	5.81134e-07	1.33199e-08
NMR metabolomics	NMR Lipoprotein subclasses (including composition)	Lipoprotein subclasses	23578	Triglycerides in Small HDL	S_HDL_TG	AXL	19	41219203	41261766	Missense	467	9558	4.40439e-08	4.30521e-08	0.487735	0.237503	1.04094e-07	8.69246e-08	8.94945e-08	7.56319e-08
NMR metabolomics	NMR Lipoprotein subclasses (including composition)	Lipoprotein subclasses	23578	Triglycerides in Small HDL	S_HDL_TG	GIPR	19	45668244	45683724	Missense	303	8535	0.000227956	0.000469085	4.48662e-08	5.57367e-08	0.000253178	0.000276904	1.4909e-07	2.98182e-07
NMR metabolomics	NMR Lipoprotein subclasses (including composition)	Lipoprotein subclasses	23578	Triglycerides in Small HDL	S_HDL_TG	ACOT8	20	45841721	45857406	Missense	230	11483	5.40387e-13	5.60825e-13	0.0355946	0.0105532	4.0732e-12	3.51816e-12	1.44129e-12	2.88247e-12
NMR metabolomics	NMR Lipoprotein subclasses (including composition)	Lipoprotein subclasses	23578	Triglycerides in Small HDL	S_HDL_TG	SNX21	20	45833810	45843275	Missense	277	12603	4.84247e-12	3.65979e-12	4.94539e-05	1.04854e-05	4.54255e-12	3.83619e-12	6.24634e-12	1.24928e-11
NMR metabolomics	NMR Lipoprotein subclasses (including composition)	Lipoprotein subclasses	23578	Triglycerides in Small HDL	S_HDL_TG	PLTP	20	45898621	45912155	Missense	306	6884	3.23725e-07	9.35759e-07	0.00112716	0.00108124	7.0673e-09	7.26998e-09	2.11858e-08	2.11858e-08
NMR metabolomics	NMR Lipoprotein subclasses (including composition)	Lipoprotein subclasses	23578	Triglycerides in Small HDL	S_HDL_TG	SLC12A5	20	46021690	46060152	Missense	585	8629	0.000321979	0.000700522	0.489695	0.472599	1.74352e-08	1.82155e-08	5.34484e-08	1.06897e-07
NMR metabolomics	NMR Lipoprotein subclasses (including composition)	Lipoprotein subclasses	23578	Triglycerides in Small HDL	S_HDL_TG	ANGPTL3	1	62597487	62606159	Disruptive Missense	17	81	0.000115602	0.000116164	2.42352e-09	2.43172e-09	0.000347726	0.000348468	7.28264e-09	7.28264e-09
NMR metabolomics	NMR Lipoprotein subclasses (including composition)	Lipoprotein subclasses	23578	Triglycerides in Small HDL	S_HDL_TG	LPL	8	19901717	19967259	Disruptive Missense	152	850	2.90342e-22	2.97291e-22	2.51356e-23	1.99875e-23	2.09213e-21	2.07027e-21	6.14853e-23	6.14853e-23
NMR metabolomics	NMR Lipoprotein subclasses (including composition)	Lipoprotein subclasses	23578	Triglycerides in Small HDL	S_HDL_TG	APOC3	11	116829706	116833072	Disruptive Missense	16	221	4.18311e-34	4.23431e-34	1.45263e-39	1.42922e-39	8.87755e-34	8.86735e-34	4.32247e-39	4.32247e-39
NMR metabolomics	NMR Lipoprotein subclasses (including composition)	Lipoprotein subclasses	23578	Triglycerides in Small HDL	S_HDL_TG	APOA1	11	116835751	116837950	Disruptive Missense	20	615	3.67011e-22	3.67474e-22	5.21206e-21	4.4303e-21	3.49921e-22	3.49191e-22	5.17905e-22	5.17905e-22
NMR metabolomics	NMR Lipoprotein subclasses (including composition)	Lipoprotein subclasses	23578	Triglycerides in Small HDL	S_HDL_TG	PDE3B	11	14643723	14872044	Disruptive Missense	104	649	1.55955e-09	1.59414e-09	1.11844e-17	1.09665e-17	2.73178e-05	2.7214e-05	3.32231e-17	3.32231e-17
NMR metabolomics	NMR Lipoprotein subclasses (including composition)	Lipoprotein subclasses	23578	Triglycerides in Small HDL	S_HDL_TG	NR1H3	11	47248300	47269032	Disruptive Missense	176	1430	1.18279e-08	1.22956e-08	3.67272e-12	3.45526e-12	1.43728e-07	1.4128e-07	1.06786e-11	1.06786e-11
NMR metabolomics	NMR Lipoprotein subclasses (including composition)	Lipoprotein subclasses	23578	Triglycerides in Small HDL	S_HDL_TG	SCARB1	12	124776856	124882668	Disruptive Missense	96	1519	5.58964e-13	5.9221e-13	1.25615e-17	1.15349e-17	1.86849e-08	1.84896e-08	3.60782e-17	3.60782e-17
NMR metabolomics	NMR Lipoprotein subclasses (including composition)	Lipoprotein subclasses	23578	Triglycerides in Small HDL	S_HDL_TG	LIPC	15	58410569	58569843	Disruptive Missense	163	2285	8.52687e-13	9.46521e-13	9.33643e-21	7.5117e-21	1.55208e-11	1.49906e-11	2.49757e-20	2.49757e-20
NMR metabolomics	NMR Lipoprotein subclasses (including composition)	Lipoprotein subclasses	23578	Triglycerides in Small HDL	S_HDL_TG	TP53BP1	15	43403061	43510728	Disruptive Missense	37	452	7.4208e-09	7.40336e-09	6.08315e-06	5.4423e-06	7.60962e-09	7.57111e-09	1.12429e-08	1.12429e-08
NMR metabolomics	NMR Lipoprotein subclasses (including composition)	Lipoprotein subclasses	23578	Triglycerides in Small HDL	S_HDL_TG	LCAT	16	67939750	67944131	Disruptive Missense	175	758	0.00016718	0.00016731	1.29006e-10	1.2822e-10	0.00282298	0.00282218	3.85835e-10	3.85835e-10
NMR metabolomics	NMR Lipoprotein subclasses (including composition)	Lipoprotein subclasses	23578	Triglycerides in Small HDL	S_HDL_TG	G6PC	17	42900797	42913369	Disruptive Missense	74	531	0.000841566	0.000857845	4.3961e-09	4.4443e-09	0.0186169	0.018635	1.32601e-08	1.32601e-08
NMR metabolomics	NMR Lipoprotein subclasses (including composition)	Lipoprotein subclasses	23578	Triglycerides in Small HDL	S_HDL_TG	INSR	19	7112255	7294034	Disruptive Missense	220	5094	1.91768e-11	1.96558e-11	1.19956e-17	2.20456e-17	2.49856e-11	2.32635e-11	4.6611e-17	4.6611e-17
NMR metabolomics	NMR Lipoprotein subclasses (including composition)	Lipoprotein subclasses	23578	Triglycerides in Small HDL	S_HDL_TG	ANGPTL4	19	8363289	8374373	Disruptive Missense	38	312	9.87358e-09	1.01583e-08	1.21691e-14	1.20739e-14	0.000108863	0.000108792	3.64153e-14	3.64153e-14
NMR metabolomics	NMR Lipoprotein subclasses (including composition)	Lipoprotein subclasses	23578	Triglycerides in Small HDL	S_HDL_TG	APOE	19	44905754	44909393	Disruptive Missense	59	629.001	3.02305e-09	3.10446e-09	1.21213e-08	1.11245e-08	3.07818e-08	3.04889e-08	6.73714e-09	6.73714e-09
NMR metabolomics	NMR Lipoprotein subclasses (including composition)	Lipoprotein subclasses	23578	Triglycerides in Small HDL	S_HDL_TG	AXL	19	41219203	41261766	Disruptive Missense	108	4508	4.58491e-08	4.54372e-08	1.88066e-06	8.34909e-07	4.39301e-08	4.29038e-08	6.5488e-08	6.5488e-08
NMR metabolomics	NMR Lipoprotein subclasses (including composition)	Lipoprotein subclasses	23578	Triglycerides in Small HDL	S_HDL_TG	APOB	2	21001429	21044073	pLoF	81	325	3.53573e-09	3.93218e-09	4.89597e-34	5.56109e-34	1.87819e-17	1.89055e-17	1.56221e-33	1.56221e-33
NMR metabolomics	NMR Lipoprotein subclasses (including composition)	Lipoprotein subclasses	23578	Triglycerides in Small HDL	S_HDL_TG	GCKR	2	27496842	27523684	pLoF	44	1138	1.09039e-07	1.08741e-07	4.04433e-09	3.82148e-09	1.26053e-07	1.23996e-07	1.10436e-08	1.10436e-08
NMR metabolomics	NMR Lipoprotein subclasses (including composition)	Lipoprotein subclasses	23578	Triglycerides in Small HDL	S_HDL_TG	APOC3	11	116829706	116833072	pLoF	8	1291	0	0	0	0	0	0	0	0
NMR metabolomics	NMR Lipoprotein subclasses (including composition)	Lipoprotein subclasses	23578	Triglycerides in Small HDL	S_HDL_TG	PDE3B	11	14643723	14872044	pLoF	38	652	4.45597e-36	4.52414e-36	2.14056e-43	2.11503e-43	6.10334e-36	6.07478e-36	6.38315e-43	6.38315e-43
NMR metabolomics	NMR Lipoprotein subclasses (including composition)	Lipoprotein subclasses	23578	Triglycerides in Small HDL	S_HDL_TG	APOA5	11	116789367	116792420	pLoF	13	255	2.1739e-32	2.3435e-32	6.29596e-43	6.08497e-43	6.03784e-29	6.01943e-29	1.8566e-42	1.8566e-42
NMR metabolomics	NMR Lipoprotein subclasses (including composition)	Lipoprotein subclasses	23578	Triglycerides in Small HDL	S_HDL_TG	PLIN1	15	89664365	89679427	pLoF	20	302	2.9912e-05	3.02445e-05	2.30712e-09	2.32652e-09	0.000418313	0.000417069	6.94976e-09	6.94976e-09
NMR metabolomics	NMR Lipoprotein subclasses (including composition)	Lipoprotein subclasses	23578	Triglycerides in Small HDL	S_HDL_TG	ANGPTL8	19	11237450	11241943	pLoF	24	552	9.07466e-10	9.02698e-10	9.88152e-09	9.41479e-09	1.20097e-09	1.19248e-09	1.46756e-09	1.46756e-09
NMR metabolomics	NMR Lipoprotein subclasses (including composition)	Lipoprotein subclasses	23578	Triglycerides in Small HDL	S_HDL_TG	DOCK6	19	11199295	11262481	pLoF	103	1207	9.11741e-10	8.97497e-10	1.63221e-06	1.52895e-06	2.37035e-09	2.34659e-09	1.96059e-09	1.96059e-09
NMR metabolomics	NMR Lipoprotein subclasses (including composition)	Lipoprotein subclasses	23578	Triglycerides in Small HDL	S_HDL_TG	ANGPTL3	1	62597487	62606159	pLoF+D	41	143	1.99438e-05	2.01039e-05	3.25515e-14	3.267e-14	1.75664e-08	1.76063e-08	9.79217e-14	9.79217e-14
NMR metabolomics	NMR Lipoprotein subclasses (including composition)	Lipoprotein subclasses	23578	Triglycerides in Small HDL	S_HDL_TG	APOB	2	21001429	21044073	pLoF+D	146	1450	3.06219e-05	4.18121e-05	1.43165e-20	2.68866e-20	2.95977e-12	3.04401e-12	5.60523e-20	5.60523e-20
NMR metabolomics	NMR Lipoprotein subclasses (including composition)	Lipoprotein subclasses	23578	Triglycerides in Small HDL	S_HDL_TG	GCKR	2	27496842	27523684	pLoF+D	110	1668	1.09221e-07	1.08852e-07	9.47333e-08	7.66846e-08	1.75077e-07	1.69842e-07	1.12069e-07	1.12069e-07
NMR metabolomics	NMR Lipoprotein subclasses (including composition)	Lipoprotein subclasses	23578	Triglycerides in Small HDL	S_HDL_TG	LPL	8	19901717	19967259	pLoF+D	177	916	1.9128e-22	1.9746e-22	4.14794e-26	3.3033e-26	2.21958e-21	2.19518e-21	1.1031e-25	1.1031e-25
NMR metabolomics	NMR Lipoprotein subclasses (including composition)	Lipoprotein subclasses	23578	Triglycerides in Small HDL	S_HDL_TG	APOC3	11	116829706	116833072	pLoF+D	24	1512	0	0	0	0	0	0	0	0
NMR metabolomics	NMR Lipoprotein subclasses (including composition)	Lipoprotein subclasses	23578	Triglycerides in Small HDL	S_HDL_TG	PDE3B	11	14643723	14872044	pLoF+D	142	1301	1.8773e-37	2.16664e-37	2.80896e-56	1.58133e-56	1.09034e-35	1.06683e-35	6.07053e-56	6.07053e-56
NMR metabolomics	NMR Lipoprotein subclasses (including composition)	Lipoprotein subclasses	23578	Triglycerides in Small HDL	S_HDL_TG	APOA5	11	116789367	116792420	pLoF+D	57	405	1.58105e-32	1.71085e-32	4.08365e-26	3.29089e-26	8.17661e-29	8.13154e-29	4.92918e-32	4.92918e-32
NMR metabolomics	NMR Lipoprotein subclasses (including composition)	Lipoprotein subclasses	23578	Triglycerides in Small HDL	S_HDL_TG	APOA1	11	116835751	116837950	pLoF+D	32	633	3.64314e-22	3.64902e-22	4.20612e-21	3.49665e-21	3.49837e-22	3.49111e-22	5.11423e-22	5.11423e-22
NMR metabolomics	NMR Lipoprotein subclasses (including composition)	Lipoprotein subclasses	23578	Triglycerides in Small HDL	S_HDL_TG	NR1H3	11	47248300	47269032	pLoF+D	206	1509	1.1642e-08	1.21076e-08	2.66268e-11	2.47976e-11	1.45812e-07	1.43304e-07	7.68592e-11	7.68592e-11
NMR metabolomics	NMR Lipoprotein subclasses (including composition)	Lipoprotein subclasses	23578	Triglycerides in Small HDL	S_HDL_TG	SCARB1	12	124776856	124882668	pLoF+D	115	1594	5.08132e-13	5.39496e-13	1.78297e-18	1.63698e-18	1.93991e-08	1.91863e-08	5.12055e-18	5.12055e-18
NMR metabolomics	NMR Lipoprotein subclasses (including composition)	Lipoprotein subclasses	23578	Triglycerides in Small HDL	S_HDL_TG	LIPC	15	58410569	58569843	pLoF+D	189	2415	7.82983e-13	8.736e-13	3.74377e-21	2.97575e-21	1.61043e-11	1.55392e-11	9.94762e-21	9.94762e-21
NMR metabolomics	NMR Lipoprotein subclasses (including composition)	Lipoprotein subclasses	23578	Triglycerides in Small HDL	S_HDL_TG	PLIN1	15	89664365	89679427	pLoF+D	20	302	2.9912e-05	3.02445e-05	2.30712e-09	2.32652e-09	0.000418313	0.000417069	6.94976e-09	6.94976e-09
NMR metabolomics	NMR Lipoprotein subclasses (including composition)	Lipoprotein subclasses	23578	Triglycerides in Small HDL	S_HDL_TG	TP53BP1	15	43403061	43510728	pLoF+D	79	663	7.49828e-09	7.47587e-09	1.61847e-05	1.42869e-05	1.01582e-08	1.00539e-08	1.28986e-08	1.28986e-08
NMR metabolomics	NMR Lipoprotein subclasses (including composition)	Lipoprotein subclasses	23578	Triglycerides in Small HDL	S_HDL_TG	LCAT	16	67939750	67944131	pLoF+D	188	805	3.51813e-05	3.53049e-05	1.16939e-11	1.16091e-11	0.00282789	0.00282701	3.4954e-11	3.4954e-11
NMR metabolomics	NMR Lipoprotein subclasses (including composition)	Lipoprotein subclasses	23578	Triglycerides in Small HDL	S_HDL_TG	G6PC	17	42900797	42913369	pLoF+D	90	827	2.25066e-05	2.36138e-05	5.67179e-15	5.88398e-15	0.00602945	0.00605121	1.73195e-14	1.73195e-14
NMR metabolomics	NMR Lipoprotein subclasses (including composition)	Lipoprotein subclasses	23578	Triglycerides in Small HDL	S_HDL_TG	INSR	19	7112255	7294034	pLoF+D	257	5204	1.89526e-11	1.94919e-11	2.61861e-19	6.8563e-19	2.514e-11	2.33735e-11	1.13694e-18	1.13694e-18
NMR metabolomics	NMR Lipoprotein subclasses (including composition)	Lipoprotein subclasses	23578	Triglycerides in Small HDL	S_HDL_TG	ANGPTL4	19	8363289	8374373	pLoF+D	72	778	8.5039e-05	9.62452e-05	3.60737e-17	4.19266e-17	0.000119721	0.0001202	1.16342e-16	1.16342e-16
NMR metabolomics	NMR Lipoprotein subclasses (including composition)	Lipoprotein subclasses	23578	Triglycerides in Small HDL	S_HDL_TG	ANGPTL8	19	11237450	11241943	pLoF+D	25	553	9.07963e-10	9.0318e-10	1.26683e-08	1.2051e-08	1.20078e-09	1.19229e-09	1.48441e-09	1.48441e-09
NMR metabolomics	NMR Lipoprotein subclasses (including composition)	Lipoprotein subclasses	23578	Triglycerides in Small HDL	S_HDL_TG	DOCK6	19	11199295	11262481	pLoF+D	132	1570	8.02632e-10	7.84296e-10	0.000207415	0.000200842	3.07708e-09	3.04712e-09	1.8903e-09	1.8903e-09
NMR metabolomics	NMR Lipoprotein subclasses (including composition)	Lipoprotein subclasses	23578	Triglycerides in Small HDL	S_HDL_TG	APOE	19	44905754	44909393	pLoF+D	72	658.001	3.00616e-09	3.08745e-09	9.50523e-09	8.71094e-09	3.15419e-08	3.12327e-08	6.38117e-09	6.38117e-09
NMR metabolomics	NMR Lipoprotein subclasses (including composition)	Lipoprotein subclasses	23578	Triglycerides in Small HDL	S_HDL_TG	AXL	19	41219203	41261766	pLoF+D	131	4560	4.60297e-08	4.55622e-08	3.9179e-06	1.57058e-06	4.4117e-08	4.30345e-08	6.63209e-08	6.63209e-08
NMR metabolomics	NMR Lipoprotein subclasses (including composition)	Lipoprotein subclasses	23578	Triglycerides in Small HDL	S_HDL_TG	ANGPTL3	1	62597487	62606159	PTV	36	519	2.64962e-30	3.08255e-30	1.41316e-46	1.41908e-46	6.45925e-26	6.41562e-26	4.24834e-46	4.24834e-46
NMR metabolomics	NMR Lipoprotein subclasses (including composition)	Lipoprotein subclasses	23578	Triglycerides in Small HDL	S_HDL_TG	DOCK7	1	62454298	62688368	PTV	102	747	3.6122e-30	4.17525e-30	5.56738e-35	4.58172e-35	8.18791e-26	8.11924e-26	1.50799e-34	1.50799e-34
NMR metabolomics	NMR Lipoprotein subclasses (including composition)	Lipoprotein subclasses	23578	Triglycerides in Small HDL	S_HDL_TG	APOB	2	21001429	21044073	PTV	100	447	8.35763e-17	1.02237e-16	3.00887e-53	3.41128e-53	2.56963e-19	2.58294e-19	9.59239e-53	9.59239e-53
NMR metabolomics	NMR Lipoprotein subclasses (including composition)	Lipoprotein subclasses	23578	Triglycerides in Small HDL	S_HDL_TG	GCKR	2	27496842	27523684	PTV	56	2852	5.36532e-12	8.75624e-12	6.50371e-17	7.01483e-17	1.68243e-08	1.62452e-08	2.02486e-16	2.02486e-16
NMR metabolomics	NMR Lipoprotein subclasses (including composition)	Lipoprotein subclasses	23578	Triglycerides in Small HDL	S_HDL_TG	APOC3	11	116829706	116833072	PTV	9	1294	0	0	0	0	0	0	0	0
NMR metabolomics	NMR Lipoprotein subclasses (including composition)	Lipoprotein subclasses	23578	Triglycerides in Small HDL	S_HDL_TG	APOA5	11	116789367	116792420	PTV	19	277	1.52586e-32	1.65268e-32	4.90634e-47	4.76565e-47	6.04056e-29	6.02211e-29	1.45049e-46	1.45049e-46
NMR metabolomics	NMR Lipoprotein subclasses (including composition)	Lipoprotein subclasses	23578	Triglycerides in Small HDL	S_HDL_TG	PDE3B	11	14643723	14872044	PTV	48	677	4.52321e-36	4.58923e-36	4.18542e-43	3.81793e-43	6.10512e-36	6.07647e-36	1.19797e-42	1.19797e-42
NMR metabolomics	NMR Lipoprotein subclasses (including composition)	Lipoprotein subclasses	23578	Triglycerides in Small HDL	S_HDL_TG	PLIN1	15	89664365	89679427	PTV	32	528	6.32915e-12	6.45036e-12	4.32294e-15	4.17584e-15	1.0117e-08	1.0074e-08	1.27676e-14	1.27676e-14
NMR metabolomics	NMR Lipoprotein subclasses (including composition)	Lipoprotein subclasses	23578	Triglycerides in Small HDL	S_HDL_TG	CETP	16	56961850	56983845	PTV	37	225	1.96434e-05	1.97287e-05	4.43094e-08	4.41248e-08	0.00188796	0.00188553	1.3235e-07	1.3235e-07
NMR metabolomics	NMR Lipoprotein subclasses (including composition)	Lipoprotein subclasses	23578	Triglycerides in Small HDL	S_HDL_TG	G6PC	17	42900797	42913369	PTV	23	442	1.28472e-07	1.34683e-07	1.77209e-11	1.80786e-11	2.84325e-06	2.842e-06	5.36864e-11	5.36864e-11
NMR metabolomics	NMR Lipoprotein subclasses (including composition)	Lipoprotein subclasses	23578	Triglycerides in Small HDL	S_HDL_TG	LIPE	19	42401507	42427426	PTV	50	891	4.10108e-11	4.12055e-11	1.55158e-09	1.34893e-09	1.62786e-10	1.61195e-10	9.61771e-11	9.61771e-11
NMR metabolomics	NMR Lipoprotein subclasses (including composition)	Lipoprotein subclasses	23578	Triglycerides in Small HDL	S_HDL_TG	ANGPTL4	19	8363289	8374373	PTV	42	620	0.00215484	0.00232363	3.82373e-11	4.32003e-11	0.000162292	0.000163154	1.21703e-10	1.21703e-10
NMR metabolomics	NMR Lipoprotein subclasses (including composition)	Lipoprotein subclasses	23578	Triglycerides in Small HDL	S_HDL_TG	ANGPTL8	19	11237450	11241943	PTV	28	598	9.00254e-10	8.95618e-10	1.30994e-09	1.25188e-09	1.27366e-09	1.26366e-09	1.11815e-09	1.11815e-09
NMR metabolomics	NMR Lipoprotein subclasses (including composition)	Lipoprotein subclasses	23578	Triglycerides in Small HDL	S_HDL_TG	DOCK6	19	11199295	11262481	PTV	125	1460	7.36571e-10	7.27794e-10	3.40914e-05	3.18388e-05	2.85749e-09	2.82414e-09	1.74634e-09	1.74634e-09
NMR metabolomics	NMR Lipoprotein subclasses (including composition)	Lipoprotein subclasses	23578	Triglycerides in Small HDL	S_HDL_TG	NEURL2	20	45888625	45891287	PTV	11	4240	8.47583e-14	8.47063e-14	1.25839e-13	1.10909e-13	7.5864e-14	7.584e-14	8.9706e-14	8.9706e-14
NMR metabolomics	NMR Lipoprotein subclasses (including composition)	Lipoprotein subclasses	23578	Triglycerides in Small HDL	S_HDL_TG	CTSA	20	45890144	45898820	PTV	40	4306	8.47269e-14	8.46845e-14	9.13527e-13	5.35688e-13	7.6162e-14	7.60447e-14	1.13576e-13	1.13576e-13
NMR metabolomics	NMR Lipoprotein subclasses (including composition)	Lipoprotein subclasses	23578	Triglycerides in Small HDL	S_HDL_TG	ANGPTL3	1	62597487	62606159	PTV+D	53	600	1.20488e-30	1.42744e-30	2.32935e-54	2.37184e-54	7.15315e-26	7.09365e-26	7.0512e-54	7.0512e-54
NMR metabolomics	NMR Lipoprotein subclasses (including composition)	Lipoprotein subclasses	23578	Triglycerides in Small HDL	S_HDL_TG	DOCK7	1	62454298	62688368	PTV+D	154	944	1.78486e-30	2.09668e-30	8.56577e-38	6.73697e-38	9.79277e-26	9.68754e-26	2.26263e-37	2.26263e-37
NMR metabolomics	NMR Lipoprotein subclasses (including composition)	Lipoprotein subclasses	23578	Triglycerides in Small HDL	S_HDL_TG	APOB	2	21001429	21044073	PTV+D	165	1572	1.64452e-06	2.58337e-06	2.86964e-31	7.7105e-31	1.15018e-13	1.18049e-13	1.25479e-30	1.25479e-30
NMR metabolomics	NMR Lipoprotein subclasses (including composition)	Lipoprotein subclasses	23578	Triglycerides in Small HDL	S_HDL_TG	GCKR	2	27496842	27523684	PTV+D	122	3382	5.35063e-12	8.73233e-12	3.323e-15	2.31302e-15	1.94888e-08	1.85797e-08	8.21565e-15	8.21565e-15
NMR metabolomics	NMR Lipoprotein subclasses (including composition)	Lipoprotein subclasses	23578	Triglycerides in Small HDL	S_HDL_TG	LPL	8	19901717	19967259	PTV+D	180	939	1.6923e-22	1.75125e-22	2.08469e-27	1.66261e-27	2.28166e-21	2.25601e-21	5.54957e-27	5.54957e-27
NMR metabolomics	NMR Lipoprotein subclasses (including composition)	Lipoprotein subclasses	23578	Triglycerides in Small HDL	S_HDL_TG	APOC3	11	116829706	116833072	PTV+D	25	1515	0	0	0	0	0	0	0	0
NMR metabolomics	NMR Lipoprotein subclasses (including composition)	Lipoprotein subclasses	23578	Triglycerides in Small HDL	S_HDL_TG	PDE3B	11	14643723	14872044	PTV+D	152	1326	1.90563e-37	2.19781e-37	2.71156e-56	1.49847e-56	1.09037e-35	1.06686e-35	5.79072e-56	5.79072e-56
NMR metabolomics	NMR Lipoprotein subclasses (including composition)	Lipoprotein subclasses	23578	Triglycerides in Small HDL	S_HDL_TG	APOA5	11	116789367	116792420	PTV+D	63	427	1.10975e-32	1.20654e-32	1.58697e-29	1.28583e-29	8.18119e-29	8.13606e-29	3.46505e-32	3.46505e-32
NMR metabolomics	NMR Lipoprotein subclasses (including composition)	Lipoprotein subclasses	23578	Triglycerides in Small HDL	S_HDL_TG	APOA1	11	116835751	116837950	PTV+D	36	639	3.63597e-22	3.64219e-22	2.65938e-21	2.21295e-21	3.49822e-22	3.49097e-22	4.98052e-22	4.98052e-22
NMR metabolomics	NMR Lipoprotein subclasses (including composition)	Lipoprotein subclasses	23578	Triglycerides in Small HDL	S_HDL_TG	NR1H3	11	47248300	47269032	PTV+D	212	1599	2.7267e-09	2.92922e-09	2.10131e-13	1.95471e-13	1.57165e-07	1.54399e-07	6.07514e-13	6.07514e-13
NMR metabolomics	NMR Lipoprotein subclasses (including composition)	Lipoprotein subclasses	23578	Triglycerides in Small HDL	S_HDL_TG	SCARB1	12	124776856	124882668	PTV+D	118	1597	4.98933e-13	5.29974e-13	2.55218e-18	2.33806e-18	1.92137e-08	1.90056e-08	7.32126e-18	7.32126e-18
NMR metabolomics	NMR Lipoprotein subclasses (including composition)	Lipoprotein subclasses	23578	Triglycerides in Small HDL	S_HDL_TG	LIPC	15	58410569	58569843	PTV+D	191	2722	3.30568e-14	4.12223e-14	5.84871e-25	4.65178e-25	1.85271e-11	1.78739e-11	1.55461e-24	1.55461e-24
NMR metabolomics	NMR Lipoprotein subclasses (including composition)	Lipoprotein subclasses	23578	Triglycerides in Small HDL	S_HDL_TG	PLIN1	15	89664365	89679427	PTV+D	32	528	6.32915e-12	6.45036e-12	4.32294e-15	4.17584e-15	1.0117e-08	1.0074e-08	1.27676e-14	1.27676e-14
NMR metabolomics	NMR Lipoprotein subclasses (including composition)	Lipoprotein subclasses	23578	Triglycerides in Small HDL	S_HDL_TG	TP53BP1	15	43403061	43510728	PTV+D	80	664	7.50387e-09	7.48128e-09	1.4422e-05	1.27335e-05	1.0158e-08	1.00537e-08	1.29035e-08	1.29035e-08
NMR metabolomics	NMR Lipoprotein subclasses (including composition)	Lipoprotein subclasses	23578	Triglycerides in Small HDL	S_HDL_TG	LCAT	16	67939750	67944131	PTV+D	191	809	3.62237e-05	3.6347e-05	1.15694e-11	1.1485e-11	0.00280751	0.00280665	3.45811e-11	3.45811e-11
NMR metabolomics	NMR Lipoprotein subclasses (including composition)	Lipoprotein subclasses	23578	Triglycerides in Small HDL	S_HDL_TG	CETP	16	56961850	56983845	PTV+D	37	225	1.96434e-05	1.97287e-05	4.43094e-08	4.41248e-08	0.00188796	0.00188553	1.3235e-07	1.3235e-07
NMR metabolomics	NMR Lipoprotein subclasses (including composition)	Lipoprotein subclasses	23578	Triglycerides in Small HDL	S_HDL_TG	G6PC	17	42900797	42913369	PTV+D	97	973	2.86629e-09	3.08186e-09	7.38619e-19	7.51238e-19	5.55495e-06	5.54053e-06	2.23462e-18	2.23462e-18
NMR metabolomics	NMR Lipoprotein subclasses (including composition)	Lipoprotein subclasses	23578	Triglycerides in Small HDL	S_HDL_TG	ANGPTL4	19	8363289	8374373	PTV+D	80	932	9.7244e-06	1.13176e-05	6.49715e-23	7.73e-23	8.50699e-05	8.54084e-05	2.11805e-22	2.11805e-22
NMR metabolomics	NMR Lipoprotein subclasses (including composition)	Lipoprotein subclasses	23578	Triglycerides in Small HDL	S_HDL_TG	INSR	19	7112255	7294034	PTV+D	258	5205	1.89478e-11	1.94884e-11	2.12675e-19	5.70654e-19	2.514e-11	2.33735e-11	9.29599e-19	9.29599e-19
NMR metabolomics	NMR Lipoprotein subclasses (including composition)	Lipoprotein subclasses	23578	Triglycerides in Small HDL	S_HDL_TG	LIPE	19	42401507	42427426	PTV+D	56	969	4.35417e-11	4.3657e-11	2.83552e-08	2.41908e-08	1.77817e-10	1.75779e-10	1.04782e-10	1.04782e-10
NMR metabolomics	NMR Lipoprotein subclasses (including composition)	Lipoprotein subclasses	23578	Triglycerides in Small HDL	S_HDL_TG	ANGPTL8	19	11237450	11241943	PTV+D	29	599	9.00747e-10	8.96097e-10	1.68582e-09	1.60866e-09	1.27341e-09	1.26342e-09	1.19576e-09	1.19576e-09
NMR metabolomics	NMR Lipoprotein subclasses (including composition)	Lipoprotein subclasses	23578	Triglycerides in Small HDL	S_HDL_TG	DOCK6	19	11199295	11262481	PTV+D	154	1823	6.48372e-10	6.35947e-10	0.00113531	0.0010954	3.56414e-09	3.52458e-09	1.63084e-09	1.63084e-09
NMR metabolomics	NMR Lipoprotein subclasses (including composition)	Lipoprotein subclasses	23578	Triglycerides in Small HDL	S_HDL_TG	APOE	19	44905754	44909393	PTV+D	75	668.001	2.97302e-09	3.05413e-09	2.11047e-08	1.92954e-08	3.15457e-08	3.12364e-08	7.25771e-09	7.25771e-09
NMR metabolomics	NMR Lipoprotein subclasses (including composition)	Lipoprotein subclasses	23578	Triglycerides in Small HDL	S_HDL_TG	AXL	19	41219203	41261766	PTV+D	132	4569	4.61055e-08	4.56146e-08	4.17919e-06	1.65863e-06	4.41177e-08	4.3035e-08	6.64026e-08	6.64026e-08
NMR metabolomics	NMR Lipoprotein subclasses (including composition)	Lipoprotein subclasses	23578	Triglycerides in Small HDL	S_HDL_TG	CTSA	20	45890144	45898820	PTV+D	187	5196	8.66989e-14	8.60241e-14	2.21291e-13	6.96039e-14	9.17373e-14	8.68007e-14	9.30367e-14	9.30367e-14
NMR metabolomics	NMR Lipoprotein subclasses (including composition)	Lipoprotein subclasses	23578	Triglycerides in Small HDL	S_HDL_TG	NEURL2	20	45888625	45891287	PTV+D	25	4287	8.47271e-14	8.46847e-14	5.52697e-13	3.59224e-13	7.62031e-14	7.60729e-14	1.10134e-13	1.10134e-13
NMR metabolomics	NMR Lipoprotein subclasses (including composition)	Lipoprotein subclasses	23578	Triglycerides in Small HDL	S_HDL_TG	CAD	2	27217390	27243943	Synonymous	599	19853	7.85983e-12	1.45203e-11	0.770165	0.942095	6.42388e-09	4.97303e-09	3.05416e-11	3.05416e-11
NMR metabolomics	NMR Lipoprotein subclasses (including composition)	Lipoprotein subclasses	23578	Triglycerides in Small HDL	S_HDL_TG	C2orf16	2	27537386	27582721	Synonymous	937	23237	1.56441e-10	2.67646e-10	0.00269244	0.00071041	8.40516e-09	6.27101e-09	5.7654e-10	5.7654e-10
NMR metabolomics	NMR Lipoprotein subclasses (including composition)	Lipoprotein subclasses	23578	Triglycerides in Small HDL	S_HDL_TG	SLC30A3	2	27253684	27275817	Synonymous	122	5669	4.75703e-09	4.76982e-09	7.75401e-08	2.65068e-08	5.70355e-09	5.26105e-09	7.17794e-09	7.17794e-09
NMR metabolomics	NMR Lipoprotein subclasses (including composition)	Lipoprotein subclasses	23578	Triglycerides in Small HDL	S_HDL_TG	APOB	2	21001429	21044073	Synonymous	999	26754	5.01341e-09	1.03356e-08	0.00829619	0.00349773	7.89726e-06	6.21476e-06	2.02357e-08	2.02357e-08
NMR metabolomics	NMR Lipoprotein subclasses (including composition)	Lipoprotein subclasses	23578	Triglycerides in Small HDL	S_HDL_TG	MLXIPL	7	73593194	73624543	Synonymous	256	9052	5.88871e-16	6.06847e-16	4.17795e-07	1.91204e-08	1.54197e-15	1.2741e-15	1.33227e-15	1.33227e-15
NMR metabolomics	NMR Lipoprotein subclasses (including composition)	Lipoprotein subclasses	23578	Triglycerides in Small HDL	S_HDL_TG	SIDT2	11	117178733	117197445	Synonymous	283	7297	2.50141e-24	4.94927e-24	2.11854e-15	2.28436e-17	4.52093e-23	3.89537e-23	9.23624e-24	9.23624e-24
NMR metabolomics	NMR Lipoprotein subclasses (including composition)	Lipoprotein subclasses	23578	Triglycerides in Small HDL	S_HDL_TG	PCSK7	11	117204337	117232525	Synonymous	194	4578	4.15514e-19	4.38315e-19	0.000136435	7.65129e-05	3.51225e-18	3.30572e-18	1.13737e-18	1.13737e-18
NMR metabolomics	NMR Lipoprotein subclasses (including composition)	Lipoprotein subclasses	23578	Triglycerides in Small HDL	S_HDL_TG	FXYD2	11	117800844	117828698	Synonymous	21	5094	0.272521	0.298156	0.19915	0.208919	6.54031e-08	7.87905e-08	2.14426e-07	2.14426e-07
NMR metabolomics	NMR Lipoprotein subclasses (including composition)	Lipoprotein subclasses	23578	Triglycerides in Small HDL	S_HDL_TG	FXYD6-FXYD2	11	117820163	117876667	Synonymous	45	5413	0.289407	0.312421	0.1732	0.182695	6.93102e-08	8.27172e-08	2.26267e-07	2.26267e-07
NMR metabolomics	NMR Lipoprotein subclasses (including composition)	Lipoprotein subclasses	23578	Triglycerides in Small HDL	S_HDL_TG	CD300LG	17	43847148	43863629	Synonymous	113	2067	9.27739e-10	9.19318e-10	7.12981e-09	4.93927e-09	1.34177e-09	1.29486e-09	1.49034e-09	1.49034e-09
NMR metabolomics	NMR Lipoprotein subclasses (including composition)	Lipoprotein subclasses composition	23579	Phospholipids to Total Lipids in Chylomicrons and Extremely Large VLDL percentage	XXL_VLDL_PL_pct	ABCF2	7	151212490	151227230	Missense	243	4599	0.000253068	0.000784907	0.0588879	0.068159	9.68833e-10	1.0699e-09	3.05057e-09	6.10114e-09
NMR metabolomics	NMR Lipoprotein subclasses (including composition)	Lipoprotein subclasses composition	23579	Phospholipids to Total Lipids in Chylomicrons and Extremely Large VLDL percentage	XXL_VLDL_PL_pct	LPL	8	19901717	19967259	Missense	284	2765	0.0141192	0.015569	0.000391917	0.000438423	0.000335844	0.000337509	0.000550061	8.72023e-09
NMR metabolomics	NMR Lipoprotein subclasses (including composition)	Lipoprotein subclasses composition	23579	Phospholipids to Total Lipids in Chylomicrons and Extremely Large VLDL percentage	XXL_VLDL_PL_pct	APOC3	11	116829706	116833072	Missense	62	410	1.08363e-20	1.094e-20	2.09823e-14	1.76966e-14	2.7366e-20	2.72284e-20	2.33501e-20	1.41083e-21
NMR metabolomics	NMR Lipoprotein subclasses (including composition)	Lipoprotein subclasses composition	23579	Phospholipids to Total Lipids in Chylomicrons and Extremely Large VLDL percentage	XXL_VLDL_PL_pct	APOA1	11	116835751	116837950	Missense	198	2835	9.12661e-12	9.2227e-12	0.0248526	0.0232905	2.59515e-11	2.55188e-11	2.02895e-11	1.18564e-11
NMR metabolomics	NMR Lipoprotein subclasses (including composition)	Lipoprotein subclasses composition	23579	Phospholipids to Total Lipids in Chylomicrons and Extremely Large VLDL percentage	XXL_VLDL_PL_pct	SCARB1	12	124776856	124882668	Missense	344	7487	0.000612049	0.00134346	0.00159885	0.00783321	2.35219e-08	2.75852e-08	7.6173e-08	1.55431e-15
NMR metabolomics	NMR Lipoprotein subclasses (including composition)	Lipoprotein subclasses composition	23579	Phospholipids to Total Lipids in Chylomicrons and Extremely Large VLDL percentage	XXL_VLDL_PL_pct	ACACB	12	109116595	109268226	Missense	1382	24088	0.000276032	0.0012757	0.447396	0.373262	4.40707e-08	4.51715e-08	1.3383e-07	2.6766e-07
NMR metabolomics	NMR Lipoprotein subclasses (including composition)	Lipoprotein subclasses composition	23579	Phospholipids to Total Lipids in Chylomicrons and Extremely Large VLDL percentage	XXL_VLDL_PL_pct	LIPC	15	58410569	58569843	Missense	369	5045	9.52047e-30	1.92306e-29	3.1269e-27	9.90388e-28	9.58444e-18	9.29961e-18	3.78867e-29	7.57728e-29
NMR metabolomics	NMR Lipoprotein subclasses (including composition)	Lipoprotein subclasses composition	23579	Phospholipids to Total Lipids in Chylomicrons and Extremely Large VLDL percentage	XXL_VLDL_PL_pct	CETP	16	56961850	56983845	Missense	268	5091	1.6511e-11	1.89777e-11	1.7516e-06	1.53781e-06	5.08117e-10	4.85432e-10	5.11562e-11	5.11562e-11
NMR metabolomics	NMR Lipoprotein subclasses (including composition)	Lipoprotein subclasses composition	23579	Phospholipids to Total Lipids in Chylomicrons and Extremely Large VLDL percentage	XXL_VLDL_PL_pct	MARK4	19	45079288	45305283	Missense	2141	32847	1.68085e-18	4.20483e-18	0.261023	0.181725	8.67981e-15	7.19558e-15	7.20277e-18	1.44055e-17
NMR metabolomics	NMR Lipoprotein subclasses (including composition)	Lipoprotein subclasses composition	23579	Phospholipids to Total Lipids in Chylomicrons and Extremely Large VLDL percentage	XXL_VLDL_PL_pct	APOE	19	44905754	44909393	Missense	240	3843.01	7.44516e-10	1.67368e-09	4.7895e-09	4.75211e-09	8.62221e-15	8.72616e-15	2.59792e-14	1.58461e-16
NMR metabolomics	NMR Lipoprotein subclasses (including composition)	Lipoprotein subclasses composition	23579	Phospholipids to Total Lipids in Chylomicrons and Extremely Large VLDL percentage	XXL_VLDL_PL_pct	NKPD1	19	45149750	45158737	Missense	352	7336.01	8.07852e-16	8.01724e-16	2.03716e-06	4.25301e-07	1.87935e-15	1.67427e-15	1.77636e-15	3.44169e-15
NMR metabolomics	NMR Lipoprotein subclasses (including composition)	Lipoprotein subclasses composition	23579	Phospholipids to Total Lipids in Chylomicrons and Extremely Large VLDL percentage	XXL_VLDL_PL_pct	APOC1	19	44914247	44919349	Missense	118	5934	9.44862e-08	9.56728e-08	1.87866e-07	1.03445e-07	1.05327e-07	9.94192e-08	1.07956e-07	1.07956e-07
NMR metabolomics	NMR Lipoprotein subclasses (including composition)	Lipoprotein subclasses composition	23579	Phospholipids to Total Lipids in Chylomicrons and Extremely Large VLDL percentage	XXL_VLDL_PL_pct	ANGPTL4	19	8363289	8374373	Missense	280	6755	0.00379539	0.00473472	4.01169e-08	5.72103e-08	0.00365347	0.00384609	1.41484e-07	1.92381e-07
NMR metabolomics	NMR Lipoprotein subclasses (including composition)	Lipoprotein subclasses composition	23579	Phospholipids to Total Lipids in Chylomicrons and Extremely Large VLDL percentage	XXL_VLDL_PL_pct	LDLR	19	11089362	11133816	Missense	559	11059	0.400845	0.405279	0.000454958	0.000837987	3.80691e-05	4.58113e-05	0.000116527	2.88025e-07
NMR metabolomics	NMR Lipoprotein subclasses (including composition)	Lipoprotein subclasses composition	23579	Phospholipids to Total Lipids in Chylomicrons and Extremely Large VLDL percentage	XXL_VLDL_PL_pct	PRR14L	22	31676256	31750140	Missense	1139	19933	0.200445	0.225479	0.159915	0.168389	1.25606e-09	1.3087e-09	3.84551e-09	3.84551e-09
NMR metabolomics	NMR Lipoprotein subclasses (including composition)	Lipoprotein subclasses composition	23579	Phospholipids to Total Lipids in Chylomicrons and Extremely Large VLDL percentage	XXL_VLDL_PL_pct	LPL	8	19901717	19967259	Disruptive Missense	152	848	2.38349e-05	2.39864e-05	1.477e-09	1.43073e-09	8.34583e-05	8.259e-05	4.36015e-09	4.36015e-09
NMR metabolomics	NMR Lipoprotein subclasses (including composition)	Lipoprotein subclasses composition	23579	Phospholipids to Total Lipids in Chylomicrons and Extremely Large VLDL percentage	XXL_VLDL_PL_pct	APOC3	11	116829706	116833072	Disruptive Missense	16	222	1.10045e-20	1.11095e-20	2.55291e-22	2.46978e-22	1.96682e-20	1.96456e-20	7.27389e-22	7.27389e-22
NMR metabolomics	NMR Lipoprotein subclasses (including composition)	Lipoprotein subclasses composition	23579	Phospholipids to Total Lipids in Chylomicrons and Extremely Large VLDL percentage	XXL_VLDL_PL_pct	APOA1	11	116835751	116837950	Disruptive Missense	20	614	5.711e-12	5.74573e-12	5.29484e-11	4.79151e-11	6.11333e-12	6.10055e-12	8.3753e-12	8.3753e-12
NMR metabolomics	NMR Lipoprotein subclasses (including composition)	Lipoprotein subclasses composition	23579	Phospholipids to Total Lipids in Chylomicrons and Extremely Large VLDL percentage	XXL_VLDL_PL_pct	SCARB1	12	124776856	124882668	Disruptive Missense	96	1519	4.46083e-12	4.56806e-12	2.57778e-16	2.38244e-16	5.4717e-09	5.41367e-09	7.77156e-16	7.77156e-16
NMR metabolomics	NMR Lipoprotein subclasses (including composition)	Lipoprotein subclasses composition	23579	Phospholipids to Total Lipids in Chylomicrons and Extremely Large VLDL percentage	XXL_VLDL_PL_pct	LIPC	15	58410569	58569843	Disruptive Missense	163	2275	1.0095e-19	1.16378e-19	1.81113e-24	1.11995e-24	4.34729e-18	4.19861e-18	4.15208e-24	4.15208e-24
NMR metabolomics	NMR Lipoprotein subclasses (including composition)	Lipoprotein subclasses composition	23579	Phospholipids to Total Lipids in Chylomicrons and Extremely Large VLDL percentage	XXL_VLDL_PL_pct	APOE	19	44905754	44909393	Disruptive Missense	59	627.001	2.62917e-17	2.77296e-17	4.47082e-13	3.74326e-13	1.37397e-15	1.36092e-15	7.94725e-17	7.94725e-17
NMR metabolomics	NMR Lipoprotein subclasses (including composition)	Lipoprotein subclasses composition	23579	Phospholipids to Total Lipids in Chylomicrons and Extremely Large VLDL percentage	XXL_VLDL_PL_pct	LDLR	19	11089362	11133816	Disruptive Missense	321	2681	0.0805256	0.0837331	7.20695e-08	7.84275e-08	1.32865e-07	1.34068e-07	1.44191e-07	1.44191e-07
NMR metabolomics	NMR Lipoprotein subclasses (including composition)	Lipoprotein subclasses composition	23579	Phospholipids to Total Lipids in Chylomicrons and Extremely Large VLDL percentage	XXL_VLDL_PL_pct	ANGPTL4	19	8363289	8374373	Disruptive Missense	38	311	0.00116595	0.00117939	1.00061e-07	1.00271e-07	0.0334074	0.0334196	3.00471e-07	3.00471e-07
NMR metabolomics	NMR Lipoprotein subclasses (including composition)	Lipoprotein subclasses composition	23579	Phospholipids to Total Lipids in Chylomicrons and Extremely Large VLDL percentage	XXL_VLDL_PL_pct	APOB	2	21001429	21044073	pLoF	81	326	0.00156439	0.00161283	9.34028e-10	9.5539e-10	0.00137654	0.00137991	2.83376e-09	2.83376e-09
NMR metabolomics	NMR Lipoprotein subclasses (including composition)	Lipoprotein subclasses composition	23579	Phospholipids to Total Lipids in Chylomicrons and Extremely Large VLDL percentage	XXL_VLDL_PL_pct	APOC3	11	116829706	116833072	pLoF	8	1290	9.69026e-209	1.99235e-208	9.3036e-243	1.85616e-242	4.11962e-205	4.07453e-205	3.71839e-242	3.71839e-242
NMR metabolomics	NMR Lipoprotein subclasses (including composition)	Lipoprotein subclasses composition	23579	Phospholipids to Total Lipids in Chylomicrons and Extremely Large VLDL percentage	XXL_VLDL_PL_pct	PDE3B	11	14643723	14872044	pLoF	38	652	2.02311e-16	2.04179e-16	1.46469e-22	1.67272e-22	2.58096e-16	2.56886e-16	4.68541e-22	4.68541e-22
NMR metabolomics	NMR Lipoprotein subclasses (including composition)	Lipoprotein subclasses composition	23579	Phospholipids to Total Lipids in Chylomicrons and Extremely Large VLDL percentage	XXL_VLDL_PL_pct	APOB	2	21001429	21044073	pLoF+D	146	1448	9.78286e-06	1.20462e-05	2.30129e-10	2.48546e-10	2.76871e-06	2.80624e-06	7.16872e-10	7.16872e-10
NMR metabolomics	NMR Lipoprotein subclasses (including composition)	Lipoprotein subclasses composition	23579	Phospholipids to Total Lipids in Chylomicrons and Extremely Large VLDL percentage	XXL_VLDL_PL_pct	LPL	8	19901717	19967259	pLoF+D	177	913	2.39515e-05	2.41005e-05	6.76206e-10	6.5405e-10	8.84335e-05	8.74675e-05	1.99476e-09	1.99476e-09
NMR metabolomics	NMR Lipoprotein subclasses (including composition)	Lipoprotein subclasses composition	23579	Phospholipids to Total Lipids in Chylomicrons and Extremely Large VLDL percentage	XXL_VLDL_PL_pct	APOC3	11	116829706	116833072	pLoF+D	24	1512	4.75659e-212	1.81609e-211	9.09014e-260	2.65791e-260	4.80176e-205	4.70073e-205	1.23395e-259	1.23395e-259
NMR metabolomics	NMR Lipoprotein subclasses (including composition)	Lipoprotein subclasses composition	23579	Phospholipids to Total Lipids in Chylomicrons and Extremely Large VLDL percentage	XXL_VLDL_PL_pct	PDE3B	11	14643723	14872044	pLoF+D	142	1298	1.43323e-16	1.46597e-16	3.38148e-17	2.38533e-17	4.59449e-16	4.49533e-16	6.78436e-17	6.78436e-17
NMR metabolomics	NMR Lipoprotein subclasses (including composition)	Lipoprotein subclasses composition	23579	Phospholipids to Total Lipids in Chylomicrons and Extremely Large VLDL percentage	XXL_VLDL_PL_pct	APOA1	11	116835751	116837950	pLoF+D	32	632	5.75467e-12	5.78752e-12	7.34105e-11	6.51815e-11	6.11186e-12	6.09915e-12	8.53373e-12	8.53373e-12
NMR metabolomics	NMR Lipoprotein subclasses (including composition)	Lipoprotein subclasses composition	23579	Phospholipids to Total Lipids in Chylomicrons and Extremely Large VLDL percentage	XXL_VLDL_PL_pct	SCARB1	12	124776856	124882668	pLoF+D	115	1593	3.69628e-12	3.80187e-12	2.03491e-17	1.88655e-17	5.63489e-09	5.57287e-09	5.87374e-17	5.87374e-17
NMR metabolomics	NMR Lipoprotein subclasses (including composition)	Lipoprotein subclasses composition	23579	Phospholipids to Total Lipids in Chylomicrons and Extremely Large VLDL percentage	XXL_VLDL_PL_pct	LIPC	15	58410569	58569843	pLoF+D	189	2406	7.45254e-20	8.74677e-20	2.8196e-27	1.78356e-27	4.51297e-18	4.35441e-18	6.55497e-27	6.55497e-27
NMR metabolomics	NMR Lipoprotein subclasses (including composition)	Lipoprotein subclasses composition	23579	Phospholipids to Total Lipids in Chylomicrons and Extremely Large VLDL percentage	XXL_VLDL_PL_pct	APOE	19	44905754	44909393	pLoF+D	72	656.001	2.42997e-17	2.56711e-17	8.65314e-14	7.24875e-14	1.40802e-15	1.39424e-15	7.35943e-17	7.35943e-17
NMR metabolomics	NMR Lipoprotein subclasses (including composition)	Lipoprotein subclasses composition	23579	Phospholipids to Total Lipids in Chylomicrons and Extremely Large VLDL percentage	XXL_VLDL_PL_pct	ANGPTL4	19	8363289	8374373	pLoF+D	72	773	0.0213253	0.022216	1.42742e-10	1.54014e-10	0.012609	0.0126776	4.44492e-10	4.44492e-10
NMR metabolomics	NMR Lipoprotein subclasses (including composition)	Lipoprotein subclasses composition	23579	Phospholipids to Total Lipids in Chylomicrons and Extremely Large VLDL percentage	XXL_VLDL_PL_pct	LDLR	19	11089362	11133816	pLoF+D	350	2788	0.0463346	0.0485954	7.79447e-09	8.57153e-09	1.00754e-09	1.0168e-09	2.70154e-09	2.70154e-09
NMR metabolomics	NMR Lipoprotein subclasses (including composition)	Lipoprotein subclasses composition	23579	Phospholipids to Total Lipids in Chylomicrons and Extremely Large VLDL percentage	XXL_VLDL_PL_pct	APOB	2	21001429	21044073	PTV	100	448	1.85548e-05	1.95919e-05	1.17552e-14	1.20037e-14	0.000782857	0.000783925	3.57492e-14	3.57492e-14
NMR metabolomics	NMR Lipoprotein subclasses (including composition)	Lipoprotein subclasses composition	23579	Phospholipids to Total Lipids in Chylomicrons and Extremely Large VLDL percentage	XXL_VLDL_PL_pct	SRSF7	2	38743599	38751494	PTV	15	764	1.13441e-07	1.14234e-07	4.77808e-09	5.07487e-09	1.22856e-07	1.22485e-07	1.36298e-08	1.36298e-08
NMR metabolomics	NMR Lipoprotein subclasses (including composition)	Lipoprotein subclasses composition	23579	Phospholipids to Total Lipids in Chylomicrons and Extremely Large VLDL percentage	XXL_VLDL_PL_pct	APOC3	11	116829706	116833072	PTV	9	1293	9.62551e-209	1.98036e-208	7.22333e-244	1.51925e-243	4.11962e-205	4.07453e-205	2.9374e-243	2.9374e-243
NMR metabolomics	NMR Lipoprotein subclasses (including composition)	Lipoprotein subclasses composition	23579	Phospholipids to Total Lipids in Chylomicrons and Extremely Large VLDL percentage	XXL_VLDL_PL_pct	PDE3B	11	14643723	14872044	PTV	48	677.000066-29	1.98877e-16	2.00873e-16	5.38557e-22	5.78e-22	2.58174e-16	2.5696e-16	1.67274e-21	1.67274e-21
NMR metabolomics	NMR Lipoprotein subclasses (including composition)	Lipoprotein subclasses composition	23579	Phospholipids to Total Lipids in Chylomicrons and Extremely Large VLDL percentage	XXL_VLDL_PL_pct	LIPC	15	58410569	58569843	PTV	28	438	4.64953e-05	4.72801e-05	7.19993e-08	7.39991e-08	0.000109201	0.000108679	2.1847e-07	2.1847e-07
NMR metabolomics	NMR Lipoprotein subclasses (including composition)	Lipoprotein subclasses composition	23579	Phospholipids to Total Lipids in Chylomicrons and Extremely Large VLDL percentage	XXL_VLDL_PL_pct	ZNF229	19	44417519	44448578	PTV	45	3280.01	2.26626e-09	2.22417e-09	1.01499e-08	6.33045e-09	2.21839e-09	2.14717e-09	2.90718e-09	2.90718e-09
NMR metabolomics	NMR Lipoprotein subclasses (including composition)	Lipoprotein subclasses composition	23579	Phospholipids to Total Lipids in Chylomicrons and Extremely Large VLDL percentage	XXL_VLDL_PL_pct	CTSA	20	45890144	45898820	PTV	41	4303	1.12798e-11	1.12725e-11	9.64068e-13	1.28625e-12	1.01789e-11	1.01632e-11	2.74136e-12	2.74136e-12
NMR metabolomics	NMR Lipoprotein subclasses (including composition)	Lipoprotein subclasses composition	23579	Phospholipids to Total Lipids in Chylomicrons and Extremely Large VLDL percentage	XXL_VLDL_PL_pct	NEURL2	20	45888625	45891287	PTV	11	4237	1.12507e-11	1.12526e-11	3.15213e-12	3.71826e-12	1.01394e-11	1.01361e-11	6.24212e-12	6.24212e-12
NMR metabolomics	NMR Lipoprotein subclasses (including composition)	Lipoprotein subclasses composition	23579	Phospholipids to Total Lipids in Chylomicrons and Extremely Large VLDL percentage	XXL_VLDL_PL_pct	ANGPTL3	1	62597487	62606159	PTV+D	53	600	2.04221e-06	2.07937e-06	7.12997e-09	6.94839e-09	1.08517e-05	1.07616e-05	2.10285e-08	2.10285e-08
NMR metabolomics	NMR Lipoprotein subclasses (including composition)	Lipoprotein subclasses composition	23579	Phospholipids to Total Lipids in Chylomicrons and Extremely Large VLDL percentage	XXL_VLDL_PL_pct	PCSK9	1	55039548	55064852	PTV+D	143	1951	0.00332	0.0035259	6.60442e-08	7.12681e-08	0.00450786	0.00458368	2.05663e-07	2.05663e-07
NMR metabolomics	NMR Lipoprotein subclasses (including composition)	Lipoprotein subclasses composition	23579	Phospholipids to Total Lipids in Chylomicrons and Extremely Large VLDL percentage	XXL_VLDL_PL_pct	APOB	2	21001429	21044073	PTV+D	165	1570	4.73024e-06	6.0331e-06	1.02315e-13	1.1893e-13	2.99055e-06	3.02466e-06	3.29958e-13	3.29958e-13
NMR metabolomics	NMR Lipoprotein subclasses (including composition)	Lipoprotein subclasses composition	23579	Phospholipids to Total Lipids in Chylomicrons and Extremely Large VLDL percentage	XXL_VLDL_PL_pct	SRSF7	2	38743599	38751494	PTV+D	19	769	1.13753e-07	1.1453e-07	6.91874e-09	7.23885e-09	1.22857e-07	1.22486e-07	1.89571e-08	1.89571e-08
NMR metabolomics	NMR Lipoprotein subclasses (including composition)	Lipoprotein subclasses composition	23579	Phospholipids to Total Lipids in Chylomicrons and Extremely Large VLDL percentage	XXL_VLDL_PL_pct	LPL	8	19901717	19967259	PTV+D	180	936	2.48098e-05	2.49457e-05	6.29461e-10	6.08524e-10	9.06974e-05	8.96886e-05	1.85639e-09	1.85639e-09
NMR metabolomics	NMR Lipoprotein subclasses (including composition)	Lipoprotein subclasses composition	23579	Phospholipids to Total Lipids in Chylomicrons and Extremely Large VLDL percentage	XXL_VLDL_PL_pct	APOC3	11	116829706	116833072	PTV+D	25	1515	4.72495e-212	1.80511e-211	7.48477e-261	2.29289e-261	4.80192e-205	4.70087e-205	1.05312e-260	1.05312e-260
NMR metabolomics	NMR Lipoprotein subclasses (including composition)	Lipoprotein subclasses composition	23579	Phospholipids to Total Lipids in Chylomicrons and Extremely Large VLDL percentage	XXL_VLDL_PL_pct	PDE3B	11	14643723	14872044	PTV+D	152	1323.000066-3	1.40891e-16	1.44224e-16	4.84214e-17	3.39653e-17	4.5946e-16	4.49544e-16	8.9503e-17	8.9503e-17
NMR metabolomics	NMR Lipoprotein subclasses (including composition)	Lipoprotein subclasses composition	23579	Phospholipids to Total Lipids in Chylomicrons and Extremely Large VLDL percentage	XXL_VLDL_PL_pct	APOA1	11	116835751	116837950	PTV+D	36	638	5.7675e-12	5.79979e-12	1.1408e-10	1.00071e-10	6.1116e-12	6.0989e-12	8.66862e-12	8.66862e-12
NMR metabolomics	NMR Lipoprotein subclasses (including composition)	Lipoprotein subclasses composition	23579	Phospholipids to Total Lipids in Chylomicrons and Extremely Large VLDL percentage	XXL_VLDL_PL_pct	SCARB1	12	124776856	124882668	PTV+D	118	1596	3.68242e-12	3.78799e-12	1.366e-17	1.26899e-17	5.58063e-09	5.51998e-09	3.94711e-17	3.94711e-17
NMR metabolomics	NMR Lipoprotein subclasses (including composition)	Lipoprotein subclasses composition	23579	Phospholipids to Total Lipids in Chylomicrons and Extremely Large VLDL percentage	XXL_VLDL_PL_pct	LIPC	15	58410569	58569843	PTV+D	191	2713	3.40122e-21	4.4465e-21	1.08874e-30	6.8759e-31	5.19109e-18	5.008e-18	2.52861e-30	2.52861e-30
NMR metabolomics	NMR Lipoprotein subclasses (including composition)	Lipoprotein subclasses composition	23579	Phospholipids to Total Lipids in Chylomicrons and Extremely Large VLDL percentage	XXL_VLDL_PL_pct	APOE	19	44905754	44909393	PTV+D	75	667.001	2.48402e-17	2.62294e-17	1.65367e-13	1.38264e-13	1.40823e-15	1.39445e-15	7.51961e-17	7.51961e-17
NMR metabolomics	NMR Lipoprotein subclasses (including composition)	Lipoprotein subclasses composition	23579	Phospholipids to Total Lipids in Chylomicrons and Extremely Large VLDL percentage	XXL_VLDL_PL_pct	ANGPTL4	19	8363289	8374373	PTV+D	80	929	0.0239568	0.0249063	1.46457e-11	1.58128e-11	0.000941689	0.000946086	4.56206e-11	4.56206e-11
NMR metabolomics	NMR Lipoprotein subclasses (including composition)	Lipoprotein subclasses composition	23579	Phospholipids to Total Lipids in Chylomicrons and Extremely Large VLDL percentage	XXL_VLDL_PL_pct	LDLR	19	11089362	11133816	PTV+D	368	2866	0.0443565	0.0465545	1.74674e-09	1.93118e-09	2.41068e-10	2.43461e-10	6.4199e-10	6.4199e-10
NMR metabolomics	NMR Lipoprotein subclasses (including composition)	Lipoprotein subclasses composition	23579	Phospholipids to Total Lipids in Chylomicrons and Extremely Large VLDL percentage	XXL_VLDL_PL_pct	ZNF229	19	44417519	44448578	PTV+D	67	3390.01	2.23652e-09	2.20129e-09	8.56392e-09	5.14291e-09	2.27887e-09	2.19443e-09	2.84748e-09	2.84748e-09
NMR metabolomics	NMR Lipoprotein subclasses (including composition)	Lipoprotein subclasses composition	23579	Phospholipids to Total Lipids in Chylomicrons and Extremely Large VLDL percentage	XXL_VLDL_PL_pct	CTSA	20	45890144	45898820	PTV+D	186	5195	1.18276e-11	1.16452e-11	1.40141e-12	7.64455e-13	1.22774e-11	1.16119e-11	2.54285e-12	2.54285e-12
NMR metabolomics	NMR Lipoprotein subclasses (including composition)	Lipoprotein subclasses composition	23579	Phospholipids to Total Lipids in Chylomicrons and Extremely Large VLDL percentage	XXL_VLDL_PL_pct	NEURL2	20	45888625	45891287	PTV+D	25	4284	1.12909e-11	1.12802e-11	4.22391e-12	4.47991e-12	1.01846e-11	1.01671e-11	7.19669e-12	7.19669e-12
NMR metabolomics	NMR Lipoprotein subclasses (including composition)	Lipoprotein subclasses composition	23579	Phospholipids to Total Lipids in Chylomicrons and Extremely Large VLDL percentage	XXL_VLDL_PL_pct	CAMKMT	2	44361950	44772592	Synonymous	79	2511	0.385414	0.411868	0.944568	0.931563	5.18981e-08	5.70493e-08	1.63056e-07	1.63056e-07
NMR metabolomics	NMR Lipoprotein subclasses (including composition)	Lipoprotein subclasses composition	23579	Phospholipids to Total Lipids in Chylomicrons and Extremely Large VLDL percentage	XXL_VLDL_PL_pct	SIDT2	11	117178733	117197445	Synonymous	283	7267	4.36851e-09	5.94684e-09	6.05722e-09	1.81596e-09	2.13847e-08	1.84331e-08	4.94297e-09	4.94297e-09
NMR metabolomics	NMR Lipoprotein subclasses (including composition)	Lipoprotein subclasses composition	23579	Phospholipids to Total Lipids in Chylomicrons and Extremely Large VLDL percentage	XXL_VLDL_PL_pct	FXYD2	11	117800844	117828698	Synonymous	21	5085	0.45276	0.510476	0.98698	0.984253	6.64564e-08	8.00677e-08	2.17891e-07	2.17891e-07
NMR metabolomics	NMR Lipoprotein subclasses (including composition)	Lipoprotein subclasses composition	23579	Phospholipids to Total Lipids in Chylomicrons and Extremely Large VLDL percentage	XXL_VLDL_PL_pct	FXYD6-FXYD2	11	117820163	117876667	Synonymous	45	5404	0.467263	0.523614	0.884722	0.889837	7.04339e-08	8.40651e-08	2.29945e-07	2.29945e-07
NMR metabolomics	NMR Lipoprotein subclasses (including composition)	Lipoprotein subclasses composition	23579	Phospholipids to Total Lipids in Chylomicrons and Extremely Large VLDL percentage	XXL_VLDL_PL_pct	NUP88	17	5360963	5420160	Synonymous	271	5254	9.88259e-08	1.00921e-07	0.0021712	0.00106029	2.12958e-07	1.93288e-07	2.0068e-07	2.0068e-07
NMR metabolomics	NMR Lipoprotein subclasses (including composition)	Lipoprotein subclasses composition	23579	Phospholipids to Total Lipids in Chylomicrons and Extremely Large VLDL percentage	XXL_VLDL_PL_pct	RABEP1	17	5282265	5385812	Synonymous	181	4585	1.07014e-07	1.07753e-07	0.00175239	0.000840928	1.89463e-07	1.74293e-07	2.02413e-07	2.02413e-07
NMR metabolomics	NMR Lipoprotein subclasses (including composition)	Lipoprotein subclasses composition	23579	Phospholipids to Total Lipids in Chylomicrons and Extremely Large VLDL percentage	XXL_VLDL_PL_pct	EIF4ENIF1	22	31436977	31496108	Synonymous	222	2202	2.32712e-07	3.23558e-07	3.18741e-06	3.05376e-06	3.32591e-08	3.3397e-08	8.8185e-08	8.8185e-08
NMR metabolomics	NMR Lipoprotein subclasses (including composition)	Lipoprotein subclasses composition	23579	Phospholipids to Total Lipids in Chylomicrons and Extremely Large VLDL percentage	XXL_VLDL_PL_pct	DRG1	22	31399523	31530634	Synonymous	307	4734	0.00374419	0.00735672	0.0131482	0.0182304	7.14779e-08	7.81164e-08	2.23945e-07	2.23945e-07
NMR metabolomics	NMR Lipoprotein subclasses (including composition)	Lipoprotein subclasses composition	23580	Cholesterol to Total Lipids in Chylomicrons and Extremely Large VLDL percentage	XXL_VLDL_C_pct	APOB	2	21001429	21044073	Missense	2456	56468	2.04355e-10	2.29979e-09	0.0168738	0.00965791	9.91274e-05	9.38838e-05	1.12606e-09	2.23816e-09
NMR metabolomics	NMR Lipoprotein subclasses (including composition)	Lipoprotein subclasses composition	23580	Cholesterol to Total Lipids in Chylomicrons and Extremely Large VLDL percentage	XXL_VLDL_C_pct	OR5K3	3	98390666	98391631	Missense	244	5417	1.83953e-09	1.84742e-09	8.69305e-08	6.96266e-08	2.80505e-09	2.7608e-09	3.2796e-09	6.5592e-09
NMR metabolomics	NMR Lipoprotein subclasses (including composition)	Lipoprotein subclasses composition	23580	Cholesterol to Total Lipids in Chylomicrons and Extremely Large VLDL percentage	XXL_VLDL_C_pct	NUDT9	4	87422582	87459454	Missense	181	3452	0.0109647	0.0144867	0.00149278	0.00181848	2.21817e-09	2.42382e-09	6.94931e-09	1.38986e-08
NMR metabolomics	NMR Lipoprotein subclasses (including composition)	Lipoprotein subclasses composition	23580	Cholesterol to Total Lipids in Chylomicrons and Extremely Large VLDL percentage	XXL_VLDL_C_pct	PLA2G12A	4	109709989	109730077	Missense	106	5618	3.18945e-07	3.6222e-07	7.68242e-08	4.66214e-08	7.84843e-07	7.12012e-07	1.39403e-07	2.78805e-07
NMR metabolomics	NMR Lipoprotein subclasses (including composition)	Lipoprotein subclasses composition	23580	Cholesterol to Total Lipids in Chylomicrons and Extremely Large VLDL percentage	XXL_VLDL_C_pct	DELE1	5	141923808	141942047	Missense	291	3640	0.000260118	0.000316494	0.661816	0.650513	2.23549e-10	2.26546e-10	6.75112e-10	1.35022e-09
NMR metabolomics	NMR Lipoprotein subclasses (including composition)	Lipoprotein subclasses composition	23580	Cholesterol to Total Lipids in Chylomicrons and Extremely Large VLDL percentage	XXL_VLDL_C_pct	LPA	6	160531483	160664259	Missense	980	25682.9	4.78458e-17	1.21139e-15	3.44182e-11	7.36892e-12	3.90577e-08	3.12622e-08	2.76248e-16	5.55112e-16
NMR metabolomics	NMR Lipoprotein subclasses (including composition)	Lipoprotein subclasses composition	23580	Cholesterol to Total Lipids in Chylomicrons and Extremely Large VLDL percentage	XXL_VLDL_C_pct	TNFRSF10A	8	23190452	23225126	Missense	295	5009	0.0593276	0.0759828	0.285385	0.299952	8.66871e-09	9.07686e-09	2.66043e-08	5.32085e-08
NMR metabolomics	NMR Lipoprotein subclasses (including composition)	Lipoprotein subclasses composition	23580	Cholesterol to Total Lipids in Chylomicrons and Extremely Large VLDL percentage	XXL_VLDL_C_pct	INTS10	8	19817140	19852083	Missense	363	4813	0.357382	0.36741	0.250751	0.245347	1.13753e-07	1.23006e-07	3.54596e-07	3.54596e-07
NMR metabolomics	NMR Lipoprotein subclasses (including composition)	Lipoprotein subclasses composition	23580	Cholesterol to Total Lipids in Chylomicrons and Extremely Large VLDL percentage	XXL_VLDL_C_pct	APOA1	11	116835751	116837950	Missense	198	2835	4.38007e-19	4.19307e-19	6.04727e-06	5.37155e-06	4.13716e-19	4.06818e-19	6.28722e-19	2.15326e-19
NMR metabolomics	NMR Lipoprotein subclasses (including composition)	Lipoprotein subclasses composition	23580	Cholesterol to Total Lipids in Chylomicrons and Extremely Large VLDL percentage	XXL_VLDL_C_pct	MADD	11	47269161	47330031	Missense	932	13091	0.038	0.0494713	0.121372	0.130136	2.75305e-08	2.84737e-08	8.39824e-08	1.67965e-07
NMR metabolomics	NMR Lipoprotein subclasses (including composition)	Lipoprotein subclasses composition	23580	Cholesterol to Total Lipids in Chylomicrons and Extremely Large VLDL percentage	XXL_VLDL_C_pct	NR1H3	11	47248300	47269032	Missense	337	3991	0.000471161	0.00064958	6.343e-06	6.36811e-06	2.91811e-08	2.97544e-08	8.79822e-08	1.75965e-07
NMR metabolomics	NMR Lipoprotein subclasses (including composition)	Lipoprotein subclasses composition	23580	Cholesterol to Total Lipids in Chylomicrons and Extremely Large VLDL percentage	XXL_VLDL_C_pct	LIPC	15	58410569	58569843	Missense	369	5045	5.33071e-32	1.31506e-31	6.26137e-36	1.89772e-36	8.29444e-21	8.04882e-21	8.73765e-36	1.74615e-35
NMR metabolomics	NMR Lipoprotein subclasses (including composition)	Lipoprotein subclasses composition	23580	Cholesterol to Total Lipids in Chylomicrons and Extremely Large VLDL percentage	XXL_VLDL_C_pct	CETP	16	56961850	56983845	Missense	268	5091	2.01952e-20	2.35652e-20	2.64801e-11	1.82785e-11	6.27931e-19	5.99896e-19	6.30176e-20	6.30176e-20
NMR metabolomics	NMR Lipoprotein subclasses (including composition)	Lipoprotein subclasses composition	23580	Cholesterol to Total Lipids in Chylomicrons and Extremely Large VLDL percentage	XXL_VLDL_C_pct	SLC38A8	16	84009667	84042636	Missense	485	5199	1.09119e-07	1.17641e-07	0.253801	0.2478	6.09054e-09	5.97522e-09	1.71816e-08	1.71816e-08
NMR metabolomics	NMR Lipoprotein subclasses (including composition)	Lipoprotein subclasses composition	23580	Cholesterol to Total Lipids in Chylomicrons and Extremely Large VLDL percentage	XXL_VLDL_C_pct	RCAN1	21	34513142	34615142	Missense	235	5034	3.87723e-09	3.51745e-09	0.00016936	0.000149617	3.19617e-09	3.09616e-09	5.09303e-09	1.01861e-08
NMR metabolomics	NMR Lipoprotein subclasses (including composition)	Lipoprotein subclasses composition	23580	Cholesterol to Total Lipids in Chylomicrons and Extremely Large VLDL percentage	XXL_VLDL_C_pct	APOB	2	21001429	21044073	Disruptive Missense	65	1122	3.83842e-06	4.57532e-06	6.20364e-08	6.09982e-08	7.81191e-06	7.95305e-06	1.80471e-07	1.80471e-07
NMR metabolomics	NMR Lipoprotein subclasses (including composition)	Lipoprotein subclasses composition	23580	Cholesterol to Total Lipids in Chylomicrons and Extremely Large VLDL percentage	XXL_VLDL_C_pct	APOA1	11	116835751	116837950	Disruptive Missense	20	614	1.06713e-19	1.0662e-19	3.07998e-19	2.74242e-19	9.74579e-20	9.72542e-20	1.29908e-19	1.29908e-19
NMR metabolomics	NMR Lipoprotein subclasses (including composition)	Lipoprotein subclasses composition	23580	Cholesterol to Total Lipids in Chylomicrons and Extremely Large VLDL percentage	XXL_VLDL_C_pct	LIPC	15	58410569	58569843	Disruptive Missense	163	2275	1.05036e-23	1.31627e-23	5.16922e-33	2.8551e-33	3.74203e-21	3.61405e-21	1.10354e-32	1.10354e-32
NMR metabolomics	NMR Lipoprotein subclasses (including composition)	Lipoprotein subclasses composition	23580	Cholesterol to Total Lipids in Chylomicrons and Extremely Large VLDL percentage	XXL_VLDL_C_pct	APOB	2	21001429	21044073	pLoF	81	326	1.62864e-08	1.79356e-08	1.29479e-30	1.49053e-30	1.11597e-26	1.12095e-26	4.15683e-30	4.15683e-30
NMR metabolomics	NMR Lipoprotein subclasses (including composition)	Lipoprotein subclasses composition	23580	Cholesterol to Total Lipids in Chylomicrons and Extremely Large VLDL percentage	XXL_VLDL_C_pct	LPA	6	160531483	160664259	pLoF	112	2179.42	1.91451e-08	1.92076e-08	1.58429e-08	1.14137e-08	3.05905e-08	2.93936e-08	1.86486e-08	1.86486e-08
NMR metabolomics	NMR Lipoprotein subclasses (including composition)	Lipoprotein subclasses composition	23580	Cholesterol to Total Lipids in Chylomicrons and Extremely Large VLDL percentage	XXL_VLDL_C_pct	STEAP1B	7	22419444	22727613	pLoF	23	231	7.64463e-10	7.65229e-10	1.81466e-05	1.72305e-05	1.1459e-09	1.14237e-09	1.37518e-09	1.37518e-09
NMR metabolomics	NMR Lipoprotein subclasses (including composition)	Lipoprotein subclasses composition	23580	Cholesterol to Total Lipids in Chylomicrons and Extremely Large VLDL percentage	XXL_VLDL_C_pct	APOC3	11	116829706	116833072	pLoF	8	1290	4.41534e-29	4.64168e-29	2.51371e-33	2.65853e-33	7.94075e-29	7.85384e-29	7.75158e-33	7.75158e-33
NMR metabolomics	NMR Lipoprotein subclasses (including composition)	Lipoprotein subclasses composition	23580	Cholesterol to Total Lipids in Chylomicrons and Extremely Large VLDL percentage	XXL_VLDL_C_pct	TUBB6	18	12307669	12344320	pLoF	27	805	1.49464e-10	1.49325e-10	4.34174e-09	3.66373e-09	1.49668e-10	1.48712e-10	2.19808e-10	2.19808e-10
NMR metabolomics	NMR Lipoprotein subclasses (including composition)	Lipoprotein subclasses composition	23580	Cholesterol to Total Lipids in Chylomicrons and Extremely Large VLDL percentage	XXL_VLDL_C_pct	APOB	2	21001429	21044073	pLoF+D	146	1448	2.72619e-07	3.69701e-07	0.439606	0.490994	1.64211e-13	1.6887e-13	4.996e-13	4.996e-13
NMR metabolomics	NMR Lipoprotein subclasses (including composition)	Lipoprotein subclasses composition	23580	Cholesterol to Total Lipids in Chylomicrons and Extremely Large VLDL percentage	XXL_VLDL_C_pct	LPA	6	160531483	160664259	pLoF+D	268	4144.18	4.49864e-09	4.85483e-09	1.71016e-09	1.21726e-09	5.71632e-08	5.42729e-08	3.20779e-09	3.20779e-09
NMR metabolomics	NMR Lipoprotein subclasses (including composition)	Lipoprotein subclasses composition	23580	Cholesterol to Total Lipids in Chylomicrons and Extremely Large VLDL percentage	XXL_VLDL_C_pct	STEAP1B	7	22419444	22727613	pLoF+D	61	1007	0.00123997	0.00145395	0.0140002	0.0141735	5.33063e-09	5.40716e-09	1.61058e-08	1.61058e-08
NMR metabolomics	NMR Lipoprotein subclasses (including composition)	Lipoprotein subclasses composition	23580	Cholesterol to Total Lipids in Chylomicrons and Extremely Large VLDL percentage	XXL_VLDL_C_pct	APOC3	11	116829706	116833072	pLoF+D	24	1512	3.71688e-29	3.96238e-29	3.79727e-33	2.71509e-33	9.25561e-29	9.06088e-29	9.49768e-33	9.49768e-33
NMR metabolomics	NMR Lipoprotein subclasses (including composition)	Lipoprotein subclasses composition	23580	Cholesterol to Total Lipids in Chylomicrons and Extremely Large VLDL percentage	XXL_VLDL_C_pct	APOA1	11	116835751	116837950	pLoF+D	32	632	1.07147e-19	1.07033e-19	5.39836e-20	4.85803e-20	9.74345e-20	9.72319e-20	7.65966e-20	7.65966e-20
NMR metabolomics	NMR Lipoprotein subclasses (including composition)	Lipoprotein subclasses composition	23580	Cholesterol to Total Lipids in Chylomicrons and Extremely Large VLDL percentage	XXL_VLDL_C_pct	LIPC	15	58410569	58569843	pLoF+D	189	2406	9.04547e-24	1.14347e-23	1.16054e-34	6.3897e-35	3.88465e-21	3.74816e-21	2.4725e-34	2.4725e-34
NMR metabolomics	NMR Lipoprotein subclasses (including composition)	Lipoprotein subclasses composition	23580	Cholesterol to Total Lipids in Chylomicrons and Extremely Large VLDL percentage	XXL_VLDL_C_pct	TUBB6	18	12307669	12344320	pLoF+D	265	4381	2.74106e-05	6.02157e-05	9.95029e-05	0.000102985	7.28066e-10	7.54263e-10	2.22274e-09	2.22274e-09
NMR metabolomics	NMR Lipoprotein subclasses (including composition)	Lipoprotein subclasses composition	23580	Cholesterol to Total Lipids in Chylomicrons and Extremely Large VLDL percentage	XXL_VLDL_C_pct	PLA2G2C	1	20161253	20177424	PTV	8	151	6.03441e-07	6.04118e-07	1.4116e-07	1.40988e-07	6.20969e-07	6.2084e-07	2.89708e-07	2.89708e-07
NMR metabolomics	NMR Lipoprotein subclasses (including composition)	Lipoprotein subclasses composition	23580	Cholesterol to Total Lipids in Chylomicrons and Extremely Large VLDL percentage	XXL_VLDL_C_pct	APOB	2	21001429	21044073	PTV	100	448	9.49421e-16	1.14537e-15	1.0828e-46	1.23877e-46	1.07755e-24	1.0814e-24	3.46664e-46	3.46664e-46
NMR metabolomics	NMR Lipoprotein subclasses (including composition)	Lipoprotein subclasses composition	23580	Cholesterol to Total Lipids in Chylomicrons and Extremely Large VLDL percentage	XXL_VLDL_C_pct	ALS2CR12	2	201288271	201357398	PTV	47	413	0.0226195	0.0232387	0.220793	0.221065	4.9386e-09	4.96261e-09	1.48517e-08	1.48517e-08
NMR metabolomics	NMR Lipoprotein subclasses (including composition)	Lipoprotein subclasses composition	23580	Cholesterol to Total Lipids in Chylomicrons and Extremely Large VLDL percentage	XXL_VLDL_C_pct	SLC22A2	6	160171061	160277638	PTV	30	718	3.04157e-11	3.03553e-11	1.20139e-09	1.02743e-09	2.71506e-11	2.71113e-11	4.24498e-11	4.24498e-11
NMR metabolomics	NMR Lipoprotein subclasses (including composition)	Lipoprotein subclasses composition	23580	Cholesterol to Total Lipids in Chylomicrons and Extremely Large VLDL percentage	XXL_VLDL_C_pct	LPA	6	160531483	160664259	PTV	131	3577.52	2.0293e-09	2.16513e-09	1.38754e-10	1.14696e-10	5.08574e-08	4.97723e-08	3.54608e-10	3.54608e-10
NMR metabolomics	NMR Lipoprotein subclasses (including composition)	Lipoprotein subclasses composition	23580	Cholesterol to Total Lipids in Chylomicrons and Extremely Large VLDL percentage	XXL_VLDL_C_pct	STEAP1B	7	22419444	22727613	PTV	19	396	9.65843e-08	1.00748e-07	0.000219825	0.000215356	2.14803e-09	2.14756e-09	6.30599e-09	6.30599e-09
NMR metabolomics	NMR Lipoprotein subclasses (including composition)	Lipoprotein subclasses composition	23580	Cholesterol to Total Lipids in Chylomicrons and Extremely Large VLDL percentage	XXL_VLDL_C_pct	APOC3	11	116829706	116833072	PTV	9	1293	4.42152e-29	4.64754e-29	2.58961e-33	2.71397e-33	7.94075e-29	7.85384e-29	7.95026e-33	7.95026e-33
NMR metabolomics	NMR Lipoprotein subclasses (including composition)	Lipoprotein subclasses composition	23580	Cholesterol to Total Lipids in Chylomicrons and Extremely Large VLDL percentage	XXL_VLDL_C_pct	CETP	16	56961850	56983845	PTV	37	226	2.58348e-06	2.6051e-06	4.02646e-11	4.01476e-11	0.00133181	0.00133185	1.20616e-10	1.20616e-10
NMR metabolomics	NMR Lipoprotein subclasses (including composition)	Lipoprotein subclasses composition	23580	Cholesterol to Total Lipids in Chylomicrons and Extremely Large VLDL percentage	XXL_VLDL_C_pct	TUBB6	18	12307669	12344320	PTV	34	831	1.49227e-10	1.49101e-10	1.31867e-08	1.07589e-08	1.51967e-10	1.50875e-10	2.24004e-10	2.24004e-10
NMR metabolomics	NMR Lipoprotein subclasses (including composition)	Lipoprotein subclasses composition	23580	Cholesterol to Total Lipids in Chylomicrons and Extremely Large VLDL percentage	XXL_VLDL_C_pct	APOB	2	21001429	21044073	PTV+D	165	1570	1.70768e-08	2.64811e-08	0.00127637	0.0018365	6.35536e-14	6.52137e-14	1.93179e-13	1.93179e-13
NMR metabolomics	NMR Lipoprotein subclasses (including composition)	Lipoprotein subclasses composition	23580	Cholesterol to Total Lipids in Chylomicrons and Extremely Large VLDL percentage	XXL_VLDL_C_pct	ALS2CR12	2	201288271	201357398	PTV+D	48	414	0.0226022	0.0232211	0.242099	0.242334	4.93811e-09	4.96212e-09	1.48503e-08	1.48503e-08
NMR metabolomics	NMR Lipoprotein subclasses (including composition)	Lipoprotein subclasses composition	23580	Cholesterol to Total Lipids in Chylomicrons and Extremely Large VLDL percentage	XXL_VLDL_C_pct	LPA	6	160531483	160664259	PTV+D	287	5542.28	5.01589e-10	5.79326e-10	9.8594e-12	7.36634e-12	7.74299e-08	7.46515e-08	2.4904e-11	2.4904e-11
NMR metabolomics	NMR Lipoprotein subclasses (including composition)	Lipoprotein subclasses composition	23580	Cholesterol to Total Lipids in Chylomicrons and Extremely Large VLDL percentage	XXL_VLDL_C_pct	SLC22A2	6	160171061	160277638	PTV+D	123	1764	3.23732e-11	3.20099e-11	0.003826	0.00313353	6.2699e-11	6.12443e-11	6.35544e-11	6.35544e-11
NMR metabolomics	NMR Lipoprotein subclasses (including composition)	Lipoprotein subclasses composition	23580	Cholesterol to Total Lipids in Chylomicrons and Extremely Large VLDL percentage	XXL_VLDL_C_pct	STEAP1B	7	22419444	22727613	PTV+D	57	1172	0.00139915	0.00163259	0.0116271	0.011733	6.3288e-09	6.40843e-09	1.9105e-08	1.9105e-08
NMR metabolomics	NMR Lipoprotein subclasses (including composition)	Lipoprotein subclasses composition	23580	Cholesterol to Total Lipids in Chylomicrons and Extremely Large VLDL percentage	XXL_VLDL_C_pct	APOC3	11	116829706	116833072	PTV+D	25	1515	3.72208e-29	3.96738e-29	3.84713e-33	2.73462e-33	9.25591e-29	9.06115e-29	9.58942e-33	9.58942e-33
NMR metabolomics	NMR Lipoprotein subclasses (including composition)	Lipoprotein subclasses composition	23580	Cholesterol to Total Lipids in Chylomicrons and Extremely Large VLDL percentage	XXL_VLDL_C_pct	APOA1	11	116835751	116837950	PTV+D	36	638	1.0744e-19	1.07312e-19	7.61597e-20	6.75111e-20	9.74304e-20	9.7228e-20	8.93953e-20	8.93953e-20
NMR metabolomics	NMR Lipoprotein subclasses (including composition)	Lipoprotein subclasses composition	23580	Cholesterol to Total Lipids in Chylomicrons and Extremely Large VLDL percentage	XXL_VLDL_C_pct	LIPC	15	58410569	58569843	PTV+D	191	2713	1.44513e-25	2.11343e-25	7.64714e-39	4.17511e-39	4.46836e-21	4.31075e-21	1.62038e-38	1.62038e-38
NMR metabolomics	NMR Lipoprotein subclasses (including composition)	Lipoprotein subclasses composition	23580	Cholesterol to Total Lipids in Chylomicrons and Extremely Large VLDL percentage	XXL_VLDL_C_pct	CETP	16	56961850	56983845	PTV+D	37	226	2.58348e-06	2.6051e-06	4.02646e-11	4.01476e-11	0.00133181	0.00133185	1.20616e-10	1.20616e-10
NMR metabolomics	NMR Lipoprotein subclasses (including composition)	Lipoprotein subclasses composition	23580	Cholesterol to Total Lipids in Chylomicrons and Extremely Large VLDL percentage	XXL_VLDL_C_pct	TUBB6	18	12307669	12344320	PTV+D	272	4407	2.73921e-05	6.01806e-05	0.00012188	0.000124777	7.3033e-10	7.56394e-10	2.22934e-09	2.22934e-09
NMR metabolomics	NMR Lipoprotein subclasses (including composition)	Lipoprotein subclasses composition	23580	Cholesterol to Total Lipids in Chylomicrons and Extremely Large VLDL percentage	XXL_VLDL_C_pct	WNT3A	1	228007051	228061260	Synonymous	94	624	0.000999199	0.001057	0.727803	0.729969	2.35181e-08	2.36063e-08	7.06847e-08	7.06847e-08
NMR metabolomics	NMR Lipoprotein subclasses (including composition)	Lipoprotein subclasses composition	23580	Cholesterol to Total Lipids in Chylomicrons and Extremely Large VLDL percentage	XXL_VLDL_C_pct	FAM161A	2	61824854	61854143	Synonymous	144	3312	0.224902	0.25267	0.621045	0.618947	1.09687e-08	1.20289e-08	3.44232e-08	3.44232e-08
NMR metabolomics	NMR Lipoprotein subclasses (including composition)	Lipoprotein subclasses composition	23580	Cholesterol to Total Lipids in Chylomicrons and Extremely Large VLDL percentage	XXL_VLDL_C_pct	STEAP3	2	119223831	119265652	Synonymous	175	3378	0.000229957	0.000294802	0.00795007	0.00789801	1.10718e-07	1.10974e-07	3.32389e-07	3.32389e-07
NMR metabolomics	NMR Lipoprotein subclasses (including composition)	Lipoprotein subclasses composition	23580	Cholesterol to Total Lipids in Chylomicrons and Extremely Large VLDL percentage	XXL_VLDL_C_pct	OR5K3	3	98390666	98391631	Synonymous	81	1516	1.0216e-09	1.02405e-09	2.71132e-07	2.03563e-07	1.90984e-09	1.85524e-09	1.98243e-09	1.98243e-09
NMR metabolomics	NMR Lipoprotein subclasses (including composition)	Lipoprotein subclasses composition	23580	Cholesterol to Total Lipids in Chylomicrons and Extremely Large VLDL percentage	XXL_VLDL_C_pct	C4orf45	4	158893134	159038760	Synonymous	47	1117	0.00708289	0.00779009	0.00699394	0.00696885	1.10087e-07	1.14335e-07	3.36502e-07	3.36502e-07
NMR metabolomics	NMR Lipoprotein subclasses (including composition)	Lipoprotein subclasses composition	23580	Cholesterol to Total Lipids in Chylomicrons and Extremely Large VLDL percentage	XXL_VLDL_C_pct	SLC22A3	6	160348268	160452581	Synonymous	142	6445	7.21477e-30	7.5794e-30	5.77901e-14	1.56626e-16	1.21931e-29	1.08147e-29	1.34825e-29	1.34825e-29
NMR metabolomics	NMR Lipoprotein subclasses (including composition)	Lipoprotein subclasses composition	23580	Cholesterol to Total Lipids in Chylomicrons and Extremely Large VLDL percentage	XXL_VLDL_C_pct	SLC22A2	6	160171061	160277638	Synonymous	136	8131	9.80705e-12	1.77806e-11	1.39639e-11	2.98221e-12	2.54507e-10	2.19892e-10	1.046e-11	1.046e-11
NMR metabolomics	NMR Lipoprotein subclasses (including composition)	Lipoprotein subclasses composition	23580	Cholesterol to Total Lipids in Chylomicrons and Extremely Large VLDL percentage	XXL_VLDL_C_pct	PLG	6	160702238	160753315	Synonymous	189	10960	8.36791e-12	5.47902e-11	0.935321	0.94658	3.9385e-10	3.87367e-10	4.19944e-11	4.19944e-11
NMR metabolomics	NMR Lipoprotein subclasses (including composition)	Lipoprotein subclasses composition	23580	Cholesterol to Total Lipids in Chylomicrons and Extremely Large VLDL percentage	XXL_VLDL_C_pct	INSL4	9	5231419	5235304	Synonymous	41	684	8.52515e-13	8.45469e-13	8.15479e-08	6.63373e-08	9.19035e-13	9.09312e-13	1.3205e-12	1.3205e-12
NMR metabolomics	NMR Lipoprotein subclasses (including composition)	Lipoprotein subclasses composition	23580	Cholesterol to Total Lipids in Chylomicrons and Extremely Large VLDL percentage	XXL_VLDL_C_pct	NET1	10	5412551	5458463	Synonymous	121	4746	2.76694e-05	2.97765e-05	0.025619	0.0245019	2.43621e-08	2.41569e-08	7.27157e-08	7.27157e-08
NMR metabolomics	NMR Lipoprotein subclasses (including composition)	Lipoprotein subclasses composition	23580	Cholesterol to Total Lipids in Chylomicrons and Extremely Large VLDL percentage	XXL_VLDL_C_pct	MAP3K8	10	30433937	30461833	Synonymous	125	2224	2.69832e-08	2.92145e-08	2.21396e-05	1.85481e-05	1.43829e-06	1.42451e-06	8.24335e-08	8.24335e-08
NMR metabolomics	NMR Lipoprotein subclasses (including composition)	Lipoprotein subclasses composition	23580	Cholesterol to Total Lipids in Chylomicrons and Extremely Large VLDL percentage	XXL_VLDL_C_pct	MMP7	11	102520508	102530753	Synonymous	76	992	9.42365e-10	9.43761e-10	0.0110024	0.00987798	2.34262e-09	2.30609e-09	2.01257e-09	2.01257e-09
NMR metabolomics	NMR Lipoprotein subclasses (including composition)	Lipoprotein subclasses composition	23580	Cholesterol to Total Lipids in Chylomicrons and Extremely Large VLDL percentage	XXL_VLDL_C_pct	OR4C6	11	55662201	55666195	Synonymous	105	1565	1.44145e-08	1.97269e-08	0.244127	0.243697	9.36901e-09	9.38168e-09	1.79968e-08	1.79968e-08
NMR metabolomics	NMR Lipoprotein subclasses (including composition)	Lipoprotein subclasses composition	23580	Cholesterol to Total Lipids in Chylomicrons and Extremely Large VLDL percentage	XXL_VLDL_C_pct	OR52E6	11	5840928	5841952	Synonymous	85	649	7.89935e-06	8.49766e-06	0.00098426	0.00097454	1.78903e-08	1.78933e-08	5.35574e-08	5.35574e-08
NMR metabolomics	NMR Lipoprotein subclasses (including composition)	Lipoprotein subclasses composition	23580	Cholesterol to Total Lipids in Chylomicrons and Extremely Large VLDL percentage	XXL_VLDL_C_pct	DHRS12	13	51767993	51804157	Synonymous	101	1961	3.48631e-08	3.60625e-08	2.19853e-07	1.57753e-07	6.21331e-08	6.02777e-08	6.00089e-08	6.00089e-08
NMR metabolomics	NMR Lipoprotein subclasses (including composition)	Lipoprotein subclasses composition	23580	Cholesterol to Total Lipids in Chylomicrons and Extremely Large VLDL percentage	XXL_VLDL_C_pct	LRRC74A	14	76826372	76870302	Synonymous	126	2423	3.64558e-05	4.91218e-05	0.188589	0.18879	1.5964e-08	1.61604e-08	4.81664e-08	4.81664e-08
NMR metabolomics	NMR Lipoprotein subclasses (including composition)	Lipoprotein subclasses composition	23580	Cholesterol to Total Lipids in Chylomicrons and Extremely Large VLDL percentage	XXL_VLDL_C_pct	CETP	16	56961850	56983845	Synonymous	129	6445	3.55148e-08	3.3152e-08	0.00236984	0.00228889	2.24966e-10	2.20902e-10	6.64427e-10	6.64427e-10
NMR metabolomics	NMR Lipoprotein subclasses (including composition)	Lipoprotein subclasses composition	23580	Cholesterol to Total Lipids in Chylomicrons and Extremely Large VLDL percentage	XXL_VLDL_C_pct	ADGRE5	19	14380501	14408725	Synonymous	249	6744	5.9712e-05	7.12679e-05	6.07046e-06	6.01628e-06	2.16075e-09	2.18926e-09	6.52216e-09	6.52216e-09
NMR metabolomics	NMR Lipoprotein subclasses (including composition)	Lipoprotein subclasses composition	23580	Cholesterol to Total Lipids in Chylomicrons and Extremely Large VLDL percentage	XXL_VLDL_C_pct	PLEKHF1	19	29665056	29675457	Synonymous	78	1557	6.01415e-07	6.49521e-07	0.182982	0.183236	7.73598e-08	7.7537e-08	2.06711e-07	2.06711e-07
NMR metabolomics	NMR Lipoprotein subclasses (including composition)	Lipoprotein subclasses composition	23581	Cholesteryl Esters to Total Lipids in Chylomicrons and Extremely Large VLDL percentage	XXL_VLDL_CE_pct	APOB	2	21001429	21044073	Missense	2456	56468	5.80067e-14	1.93405e-12	0.0336912	0.0172298	4.78512e-08	5.50617e-08	3.38174e-13	6.64135e-13
NMR metabolomics	NMR Lipoprotein subclasses (including composition)	Lipoprotein subclasses composition	23581	Cholesteryl Esters to Total Lipids in Chylomicrons and Extremely Large VLDL percentage	XXL_VLDL_CE_pct	COL4A4	2	227002711	227164453	Missense	871	18905	0.000605627	0.00315833	0.0678319	0.0824869	7.96735e-10	8.85536e-10	2.51637e-09	5.03271e-09
NMR metabolomics	NMR Lipoprotein subclasses (including composition)	Lipoprotein subclasses composition	23581	Cholesteryl Esters to Total Lipids in Chylomicrons and Extremely Large VLDL percentage	XXL_VLDL_CE_pct	OR5K3	3	98390666	98391631	Missense	244	5417	5.58625e-10	5.60464e-10	2.20578e-08	1.7515e-08	1.29946e-09	1.27872e-09	1.14759e-09	2.29517e-09
NMR metabolomics	NMR Lipoprotein subclasses (including composition)	Lipoprotein subclasses composition	23581	Cholesteryl Esters to Total Lipids in Chylomicrons and Extremely Large VLDL percentage	XXL_VLDL_CE_pct	ALB	4	73397114	73421412	Missense	335	5073	5.76324e-06	1.98091e-05	0.0124622	0.0126975	4.89626e-15	5.07483e-15	1.4877e-14	2.9754e-14
NMR metabolomics	NMR Lipoprotein subclasses (including composition)	Lipoprotein subclasses composition	23581	Cholesteryl Esters to Total Lipids in Chylomicrons and Extremely Large VLDL percentage	XXL_VLDL_CE_pct	FGG	4	154604134	154612967	Missense	215	7078	4.77268e-13	7.79032e-13	2.00158e-08	1.5576e-08	5.71944e-14	5.4492e-14	1.52989e-13	3.06088e-13
NMR metabolomics	NMR Lipoprotein subclasses (including composition)	Lipoprotein subclasses composition	23581	Cholesteryl Esters to Total Lipids in Chylomicrons and Extremely Large VLDL percentage	XXL_VLDL_CE_pct	FGB	4	154562956	154571086	Missense	255	5610	1.64149e-08	1.5595e-08	0.000130325	4.55718e-05	2.2591e-08	2.02979e-08	2.74468e-08	1.97214e-08
NMR metabolomics	NMR Lipoprotein subclasses (including composition)	Lipoprotein subclasses composition	23581	Cholesteryl Esters to Total Lipids in Chylomicrons and Extremely Large VLDL percentage	XXL_VLDL_CE_pct	NUDT9	4	87422582	87459454	Missense	181	3452	0.00815103	0.0107864	0.00913695	0.0111653	4.99943e-08	5.46291e-08	1.56626e-07	3.13251e-07
NMR metabolomics	NMR Lipoprotein subclasses (including composition)	Lipoprotein subclasses composition	23581	Cholesteryl Esters to Total Lipids in Chylomicrons and Extremely Large VLDL percentage	XXL_VLDL_CE_pct	DELE1	5	141923808	141942047	Missense	291	3640	0.000210147	0.000257836	0.321942	0.31391	9.22816e-10	9.35184e-10	2.78687e-09	5.57342e-09
NMR metabolomics	NMR Lipoprotein subclasses (including composition)	Lipoprotein subclasses composition	23581	Cholesteryl Esters to Total Lipids in Chylomicrons and Extremely Large VLDL percentage	XXL_VLDL_CE_pct	LPA	6	160531483	160664259	Missense	980	25682.9	7.77581e-13	5.69911e-12	4.31823e-07	1.42217e-07	4.77176e-07	3.81919e-07	4.1056e-12	8.2111e-12
NMR metabolomics	NMR Lipoprotein subclasses (including composition)	Lipoprotein subclasses composition	23581	Cholesteryl Esters to Total Lipids in Chylomicrons and Extremely Large VLDL percentage	XXL_VLDL_CE_pct	INTS10	8	19817140	19852083	Missense	363	4813	0.504911	0.518204	0.438643	0.431725	6.58157e-08	7.11699e-08	2.05165e-07	2.05165e-07
NMR metabolomics	NMR Lipoprotein subclasses (including composition)	Lipoprotein subclasses composition	23581	Cholesteryl Esters to Total Lipids in Chylomicrons and Extremely Large VLDL percentage	XXL_VLDL_CE_pct	C9orf66	9	212824	215893	Missense	379	8889	0.0629459	0.0864715	0.901321	0.896533	1.26152e-08	1.37661e-08	3.94965e-08	3.94965e-08
NMR metabolomics	NMR Lipoprotein subclasses (including composition)	Lipoprotein subclasses composition	23581	Cholesteryl Esters to Total Lipids in Chylomicrons and Extremely Large VLDL percentage	XXL_VLDL_CE_pct	DOCK8	9	214854	465259	Missense	1685	30247	0.00956994	0.0125135	0.377123	0.394829	4.23873e-08	4.57073e-08	1.31954e-07	2.63907e-07
NMR metabolomics	NMR Lipoprotein subclasses (including composition)	Lipoprotein subclasses composition	23581	Cholesteryl Esters to Total Lipids in Chylomicrons and Extremely Large VLDL percentage	XXL_VLDL_CE_pct	APOA1	11	116835751	116837950	Missense	198	2835	1.36667e-13	1.31075e-13	0.000528085	0.000502824	2.67352e-13	2.62894e-13	2.66787e-13	1.03806e-13
NMR metabolomics	NMR Lipoprotein subclasses (including composition)	Lipoprotein subclasses composition	23581	Cholesteryl Esters to Total Lipids in Chylomicrons and Extremely Large VLDL percentage	XXL_VLDL_CE_pct	LIPC	15	58410569	58569843	Missense	369	5045	1.66703e-25	3.41033e-25	2.88238e-27	1.10116e-27	7.40037e-17	7.18122e-17	4.74684e-27	5.9497e-27
NMR metabolomics	NMR Lipoprotein subclasses (including composition)	Lipoprotein subclasses composition	23581	Cholesteryl Esters to Total Lipids in Chylomicrons and Extremely Large VLDL percentage	XXL_VLDL_CE_pct	CETP	16	56961850	56983845	Missense	268	5091	3.73965e-23	4.39279e-23	1.07512e-12	7.00309e-13	1.21158e-21	1.15749e-21	1.17201e-22	1.17201e-22
NMR metabolomics	NMR Lipoprotein subclasses (including composition)	Lipoprotein subclasses composition	23581	Cholesteryl Esters to Total Lipids in Chylomicrons and Extremely Large VLDL percentage	XXL_VLDL_CE_pct	SLC38A8	16	84009667	84042636	Missense	485	5199	5.81197e-07	6.33659e-07	0.210827	0.205618	9.77691e-08	9.59178e-08	2.50496e-07	2.50496e-07
NMR metabolomics	NMR Lipoprotein subclasses (including composition)	Lipoprotein subclasses composition	23581	Cholesteryl Esters to Total Lipids in Chylomicrons and Extremely Large VLDL percentage	XXL_VLDL_CE_pct	LDLR	19	11089362	11133816	Missense	559	11059	0.041291	0.0578512	1.48456e-05	3.27511e-05	3.83618e-06	4.60378e-06	1.04199e-05	2.27736e-08
NMR metabolomics	NMR Lipoprotein subclasses (including composition)	Lipoprotein subclasses composition	23581	Cholesteryl Esters to Total Lipids in Chylomicrons and Extremely Large VLDL percentage	XXL_VLDL_CE_pct	LAMA5	20	62307955	62367312	Missense	2849	95190	0.0787279	0.0873022	0.207803	0.153915	4.34825e-08	4.79901e-08	1.36876e-07	2.73751e-07
NMR metabolomics	NMR Lipoprotein subclasses (including composition)	Lipoprotein subclasses composition	23581	Cholesteryl Esters to Total Lipids in Chylomicrons and Extremely Large VLDL percentage	XXL_VLDL_CE_pct	RCAN1	21	34513142	34615142	Missense	235	5034	1.72372e-09	1.53985e-09	0.000162556	0.000141733	9.98133e-10	9.66899e-10	1.83729e-09	3.67459e-09
NMR metabolomics	NMR Lipoprotein subclasses (including composition)	Lipoprotein subclasses composition	23581	Cholesteryl Esters to Total Lipids in Chylomicrons and Extremely Large VLDL percentage	XXL_VLDL_CE_pct	APOB	2	21001429	21044073	Disruptive Missense	65	1122	8.93386e-10	1.20376e-09	6.46232e-12	6.0763e-12	1.0446e-09	1.06381e-09	1.85665e-11	1.85665e-11
NMR metabolomics	NMR Lipoprotein subclasses (including composition)	Lipoprotein subclasses composition	23581	Cholesteryl Esters to Total Lipids in Chylomicrons and Extremely Large VLDL percentage	XXL_VLDL_CE_pct	FGB	4	154562956	154571086	Disruptive Missense	100	3627	1.36719e-08	1.35939e-08	2.52912e-08	1.68166e-08	1.41053e-08	1.36486e-08	1.53897e-08	1.53897e-08
NMR metabolomics	NMR Lipoprotein subclasses (including composition)	Lipoprotein subclasses composition	23581	Cholesteryl Esters to Total Lipids in Chylomicrons and Extremely Large VLDL percentage	XXL_VLDL_CE_pct	APOA1	11	116835751	116837950	Disruptive Missense	20	614	6.80189e-14	6.79765e-14	6.46935e-14	6.06668e-14	6.29793e-14	6.28477e-14	6.43929e-14	6.43929e-14
NMR metabolomics	NMR Lipoprotein subclasses (including composition)	Lipoprotein subclasses composition	23581	Cholesteryl Esters to Total Lipids in Chylomicrons and Extremely Large VLDL percentage	XXL_VLDL_CE_pct	LIPC	15	58410569	58569843	Disruptive Missense	163	2275	1.97427e-19	2.3768e-19	3.48868e-27	2.14469e-27	3.33869e-17	3.2245e-17	7.96908e-27	7.96908e-27
NMR metabolomics	NMR Lipoprotein subclasses (including composition)	Lipoprotein subclasses composition	23581	Cholesteryl Esters to Total Lipids in Chylomicrons and Extremely Large VLDL percentage	XXL_VLDL_CE_pct	LDLR	19	11089362	11133816	Disruptive Missense	321	2681	0.0038297	0.00401177	3.76526e-09	3.86654e-09	9.34353e-07	9.39983e-07	1.13993e-08	1.13993e-08
NMR metabolomics	NMR Lipoprotein subclasses (including composition)	Lipoprotein subclasses composition	23581	Cholesteryl Esters to Total Lipids in Chylomicrons and Extremely Large VLDL percentage	XXL_VLDL_CE_pct	APOB	2	21001429	21044073	pLoF	81	326	3.19523e-11	3.65681e-11	2.84369e-44	3.49823e-44	5.72903e-38	5.75311e-38	9.41154e-44	9.41154e-44
NMR metabolomics	NMR Lipoprotein subclasses (including composition)	Lipoprotein subclasses composition	23581	Cholesteryl Esters to Total Lipids in Chylomicrons and Extremely Large VLDL percentage	XXL_VLDL_CE_pct	APOC3	11	116829706	116833072	pLoF	8	1290	5.97263e-13	6.04691e-13	1.36521e-14	1.37636e-14	7.05742e-13	6.98017e-13	3.95239e-14	3.95239e-14
NMR metabolomics	NMR Lipoprotein subclasses (including composition)	Lipoprotein subclasses composition	23581	Cholesteryl Esters to Total Lipids in Chylomicrons and Extremely Large VLDL percentage	XXL_VLDL_CE_pct	CETP	16	56961850	56983845	pLoF	28	135	5.7494e-06	5.76237e-06	4.16881e-08	4.15505e-08	0.000356539	0.000356376	1.23947e-07	1.23947e-07
NMR metabolomics	NMR Lipoprotein subclasses (including composition)	Lipoprotein subclasses composition	23581	Cholesteryl Esters to Total Lipids in Chylomicrons and Extremely Large VLDL percentage	XXL_VLDL_CE_pct	TUBB6	18	12307669	12344320	pLoF	27	805	3.34423e-12	3.34428e-12	1.38098e-10	1.1372e-10	3.39027e-12	3.36861e-12	4.97558e-12	4.97558e-12
NMR metabolomics	NMR Lipoprotein subclasses (including composition)	Lipoprotein subclasses composition	23581	Cholesteryl Esters to Total Lipids in Chylomicrons and Extremely Large VLDL percentage	XXL_VLDL_CE_pct	PCSK9	1	55039548	55064852	pLoF+D	134	1874	1.3729e-07	1.58453e-07	7.42393e-12	6.69898e-12	4.72926e-06	4.58056e-06	2.11275e-11	2.11275e-11
NMR metabolomics	NMR Lipoprotein subclasses (including composition)	Lipoprotein subclasses composition	23581	Cholesteryl Esters to Total Lipids in Chylomicrons and Extremely Large VLDL percentage	XXL_VLDL_CE_pct	APOB	2	21001429	21044073	pLoF+D	146	1448	2.37528e-11	3.82463e-11	0.500126	0.570833	5.37594e-22	5.54192e-22	1.6373e-21	1.6373e-21
NMR metabolomics	NMR Lipoprotein subclasses (including composition)	Lipoprotein subclasses composition	23581	Cholesteryl Esters to Total Lipids in Chylomicrons and Extremely Large VLDL percentage	XXL_VLDL_CE_pct	FGB	4	154562956	154571086	pLoF+D	116	3727	1.14437e-08	1.18677e-08	2.23035e-10	2.25198e-10	1.44652e-08	1.3923e-08	6.49579e-10	6.49579e-10
NMR metabolomics	NMR Lipoprotein subclasses (including composition)	Lipoprotein subclasses composition	23581	Cholesteryl Esters to Total Lipids in Chylomicrons and Extremely Large VLDL percentage	XXL_VLDL_CE_pct	APOA1	11	116835751	116837950	pLoF+D	32	632	6.83397e-14	6.82813e-14	1.45665e-14	1.38404e-14	6.29642e-14	6.28333e-14	2.9754e-14	2.9754e-14
NMR metabolomics	NMR Lipoprotein subclasses (including composition)	Lipoprotein subclasses composition	23581	Cholesteryl Esters to Total Lipids in Chylomicrons and Extremely Large VLDL percentage	XXL_VLDL_CE_pct	APOC3	11	116829706	116833072	pLoF+D	24	1512	6.09151e-13	6.1564e-13	5.50417e-14	4.56087e-14	8.22601e-13	8.05294e-13	1.31006e-13	1.31006e-13
NMR metabolomics	NMR Lipoprotein subclasses (including composition)	Lipoprotein subclasses composition	23581	Cholesteryl Esters to Total Lipids in Chylomicrons and Extremely Large VLDL percentage	XXL_VLDL_CE_pct	LIPC	15	58410569	58569843	pLoF+D	189	2406	1.81299e-19	2.19333e-19	8.31178e-28	5.0371e-28	3.46593e-17	3.34415e-17	1.88183e-27	1.88183e-27
NMR metabolomics	NMR Lipoprotein subclasses (including composition)	Lipoprotein subclasses composition	23581	Cholesteryl Esters to Total Lipids in Chylomicrons and Extremely Large VLDL percentage	XXL_VLDL_CE_pct	CETP	16	56961850	56983845	pLoF+D	28	135	5.7494e-06	5.76237e-06	4.16881e-08	4.15505e-08	0.000356539	0.000356376	1.23947e-07	1.23947e-07
NMR metabolomics	NMR Lipoprotein subclasses (including composition)	Lipoprotein subclasses composition	23581	Cholesteryl Esters to Total Lipids in Chylomicrons and Extremely Large VLDL percentage	XXL_VLDL_CE_pct	TUBB6	18	12307669	12344320	pLoF+D	265	4381	6.74091e-06	1.69771e-05	7.79033e-05	8.11187e-05	1.64921e-11	1.70855e-11	5.03508e-11	5.03508e-11
NMR metabolomics	NMR Lipoprotein subclasses (including composition)	Lipoprotein subclasses composition	23581	Cholesteryl Esters to Total Lipids in Chylomicrons and Extremely Large VLDL percentage	XXL_VLDL_CE_pct	LDLR	19	11089362	11133816	pLoF+D	350	2788	0.00167435	0.00177776	1.24427e-10	1.29098e-10	9.62945e-07	9.68574e-07	3.80108e-10	3.80108e-10
NMR metabolomics	NMR Lipoprotein subclasses (including composition)	Lipoprotein subclasses composition	23581	Cholesteryl Esters to Total Lipids in Chylomicrons and Extremely Large VLDL percentage	XXL_VLDL_CE_pct	PCSK9	1	55039548	55064852	PTV	42	535	2.40192e-06	2.48381e-06	5.85004e-09	5.75746e-09	0.000250111	0.000248887	1.73685e-08	1.73685e-08
NMR metabolomics	NMR Lipoprotein subclasses (including composition)	Lipoprotein subclasses composition	23581	Cholesteryl Esters to Total Lipids in Chylomicrons and Extremely Large VLDL percentage	XXL_VLDL_CE_pct	APOB	2	21001429	21044073	PTV	100	448	1.695e-20	2.18415e-20	1.41347e-64	1.71085e-64	8.937e-35	8.9656e-35	4.64402e-64	4.64402e-64
NMR metabolomics	NMR Lipoprotein subclasses (including composition)	Lipoprotein subclasses composition	23581	Cholesteryl Esters to Total Lipids in Chylomicrons and Extremely Large VLDL percentage	XXL_VLDL_CE_pct	ALS2CR12	2	201288271	201357398	PTV	47	413	0.0620635	0.0632679	0.146151	0.146661	6.0431e-08	6.07248e-08	1.81732e-07	1.81732e-07
NMR metabolomics	NMR Lipoprotein subclasses (including composition)	Lipoprotein subclasses composition	23581	Cholesteryl Esters to Total Lipids in Chylomicrons and Extremely Large VLDL percentage	XXL_VLDL_CE_pct	SLC22A2	6	160171061	160277638	PTV	30	718	7.49985e-10	7.51536e-10	1.84526e-07	1.54308e-07	7.24128e-10	7.23079e-10	1.10298e-09	1.10298e-09
NMR metabolomics	NMR Lipoprotein subclasses (including composition)	Lipoprotein subclasses composition	23581	Cholesteryl Esters to Total Lipids in Chylomicrons and Extremely Large VLDL percentage	XXL_VLDL_CE_pct	LPA	6	160531483	160664259	PTV	131	3577.52	1.9181e-08	1.98957e-08	7.5466e-09	5.80367e-09	9.62916e-07	9.42368e-07	1.46588e-08	1.46588e-08
NMR metabolomics	NMR Lipoprotein subclasses (including composition)	Lipoprotein subclasses composition	23581	Cholesteryl Esters to Total Lipids in Chylomicrons and Extremely Large VLDL percentage	XXL_VLDL_CE_pct	APOC3	11	116829706	116833072	PTV	9	1293	5.98e-13	6.05366e-13	1.74295e-14	1.73308e-14	7.05742e-13	6.98017e-13	4.95159e-14	4.95159e-14
NMR metabolomics	NMR Lipoprotein subclasses (including composition)	Lipoprotein subclasses composition	23581	Cholesteryl Esters to Total Lipids in Chylomicrons and Extremely Large VLDL percentage	XXL_VLDL_CE_pct	CETP	16	56961850	56983845	PTV	37	226	6.05653e-07	6.11134e-07	9.84551e-12	9.80657e-12	0.000564308	0.000564204	2.94775e-11	2.94775e-11
NMR metabolomics	NMR Lipoprotein subclasses (including composition)	Lipoprotein subclasses composition	23581	Cholesteryl Esters to Total Lipids in Chylomicrons and Extremely Large VLDL percentage	XXL_VLDL_CE_pct	TUBB6	18	12307669	12344320	PTV	34	831	3.26751e-12	3.27198e-12	8.63966e-10	6.76813e-10	3.44234e-12	3.41762e-12	5.01088e-12	5.01088e-12
NMR metabolomics	NMR Lipoprotein subclasses (including composition)	Lipoprotein subclasses composition	23581	Cholesteryl Esters to Total Lipids in Chylomicrons and Extremely Large VLDL percentage	XXL_VLDL_CE_pct	PHF21B	22	44881162	45009999	PTV	12	263	7.20708e-08	7.17293e-08	0.000479803	0.000469255	9.38659e-08	9.36548e-08	1.22071e-07	1.22071e-07
NMR metabolomics	NMR Lipoprotein subclasses (including composition)	Lipoprotein subclasses composition	23581	Cholesteryl Esters to Total Lipids in Chylomicrons and Extremely Large VLDL percentage	XXL_VLDL_CE_pct	PCSK9	1	55039548	55064852	PTV+D	143	1951	1.27811e-07	1.48158e-07	2.50306e-13	2.32279e-13	4.88829e-06	4.72976e-06	7.22755e-13	7.22755e-13
NMR metabolomics	NMR Lipoprotein subclasses (including composition)	Lipoprotein subclasses composition	23581	Cholesteryl Esters to Total Lipids in Chylomicrons and Extremely Large VLDL percentage	XXL_VLDL_CE_pct	APOB	2	21001429	21044073	PTV+D	165	1570	6.98908e-13	1.33626e-12	0.00063538	0.00102048	4.50497e-22	4.63673e-22	1.37097e-21	1.37097e-21
NMR metabolomics	NMR Lipoprotein subclasses (including composition)	Lipoprotein subclasses composition	23581	Cholesteryl Esters to Total Lipids in Chylomicrons and Extremely Large VLDL percentage	XXL_VLDL_CE_pct	ALS2CR12	2	201288271	201357398	PTV+D	48	414	0.0619328	0.063136	0.163854	0.164364	6.0425e-08	6.07188e-08	1.81714e-07	1.81714e-07
NMR metabolomics	NMR Lipoprotein subclasses (including composition)	Lipoprotein subclasses composition	23581	Cholesteryl Esters to Total Lipids in Chylomicrons and Extremely Large VLDL percentage	XXL_VLDL_CE_pct	FGB	4	154562956	154571086	PTV+D	116	3727	1.14437e-08	1.18677e-08	2.23035e-10	2.25198e-10	1.44652e-08	1.3923e-08	6.49579e-10	6.49579e-10
NMR metabolomics	NMR Lipoprotein subclasses (including composition)	Lipoprotein subclasses composition	23581	Cholesteryl Esters to Total Lipids in Chylomicrons and Extremely Large VLDL percentage	XXL_VLDL_CE_pct	SLC22A2	6	160171061	160277638	PTV+D	123	1764	8.17239e-10	8.11752e-10	0.0370853	0.0315372	1.67223e-09	1.63343e-09	1.63678e-09	1.63678e-09
NMR metabolomics	NMR Lipoprotein subclasses (including composition)	Lipoprotein subclasses composition	23581	Cholesteryl Esters to Total Lipids in Chylomicrons and Extremely Large VLDL percentage	XXL_VLDL_CE_pct	LPA	6	160531483	160664259	PTV+D	287	5542.28	8.54849e-09	9.28745e-09	9.15702e-09	6.69778e-09	1.46601e-06	1.4134e-06	1.23826e-08	1.23826e-08
NMR metabolomics	NMR Lipoprotein subclasses (including composition)	Lipoprotein subclasses composition	23581	Cholesteryl Esters to Total Lipids in Chylomicrons and Extremely Large VLDL percentage	XXL_VLDL_CE_pct	APOA1	11	116835751	116837950	PTV+D	36	638	6.8418e-14	6.83557e-14	1.84248e-14	1.73202e-14	6.29616e-14	6.28308e-14	3.4639e-14	3.4639e-14
NMR metabolomics	NMR Lipoprotein subclasses (including composition)	Lipoprotein subclasses composition	23581	Cholesteryl Esters to Total Lipids in Chylomicrons and Extremely Large VLDL percentage	XXL_VLDL_CE_pct	APOC3	11	116829706	116833072	PTV+D	25	1515	6.09903e-13	6.16328e-13	6.80708e-14	5.5872e-14	8.22628e-13	8.05318e-13	1.56763e-13	1.56763e-13
NMR metabolomics	NMR Lipoprotein subclasses (including composition)	Lipoprotein subclasses composition	23581	Cholesteryl Esters to Total Lipids in Chylomicrons and Extremely Large VLDL percentage	XXL_VLDL_CE_pct	LIPC	15	58410569	58569843	PTV+D	191	2713	9.26443e-21	1.24324e-20	6.54088e-31	3.95169e-31	3.98672e-17	3.84611e-17	1.47805e-30	1.47805e-30
NMR metabolomics	NMR Lipoprotein subclasses (including composition)	Lipoprotein subclasses composition	23581	Cholesteryl Esters to Total Lipids in Chylomicrons and Extremely Large VLDL percentage	XXL_VLDL_CE_pct	CETP	16	56961850	56983845	PTV+D	37	226	6.05653e-07	6.11134e-07	9.84551e-12	9.80657e-12	0.000564308	0.000564204	2.94775e-11	2.94775e-11
NMR metabolomics	NMR Lipoprotein subclasses (including composition)	Lipoprotein subclasses composition	23581	Cholesteryl Esters to Total Lipids in Chylomicrons and Extremely Large VLDL percentage	XXL_VLDL_CE_pct	TUBB6	18	12307669	12344320	PTV+D	272	4407	6.67759e-06	1.68404e-05	0.000112117	0.000114669	1.65434e-11	1.71338e-11	5.05003e-11	5.05003e-11
NMR metabolomics	NMR Lipoprotein subclasses (including composition)	Lipoprotein subclasses composition	23581	Cholesteryl Esters to Total Lipids in Chylomicrons and Extremely Large VLDL percentage	XXL_VLDL_CE_pct	LDLR	19	11089362	11133816	PTV+D	368	2866	0.00157928	0.00167841	2.22058e-11	2.31289e-11	9.82834e-07	9.88458e-07	6.79723e-11	6.79723e-11
NMR metabolomics	NMR Lipoprotein subclasses (including composition)	Lipoprotein subclasses composition	23581	Cholesteryl Esters to Total Lipids in Chylomicrons and Extremely Large VLDL percentage	XXL_VLDL_CE_pct	PRDM16	1	3069168	3438621	Synonymous	463	22530	0.00254019	0.00984149	0.128088	0.14286	2.19542e-09	2.58227e-09	7.11955e-09	7.11955e-09
NMR metabolomics	NMR Lipoprotein subclasses (including composition)	Lipoprotein subclasses composition	23581	Cholesteryl Esters to Total Lipids in Chylomicrons and Extremely Large VLDL percentage	XXL_VLDL_CE_pct	PRUNE1	1	151008420	151035713	Synonymous	95	588	1.57044e-07	1.55742e-07	0.622578	0.620639	1.24281e-07	1.24022e-07	2.07628e-07	2.07628e-07
NMR metabolomics	NMR Lipoprotein subclasses (including composition)	Lipoprotein subclasses composition	23581	Cholesteryl Esters to Total Lipids in Chylomicrons and Extremely Large VLDL percentage	XXL_VLDL_CE_pct	COL4A4	2	227002711	227164453	Synonymous	389	17593	0.00419304	0.0165294	0.0397485	0.0417347	8.52333e-10	9.80829e-10	2.73623e-09	2.73623e-09
NMR metabolomics	NMR Lipoprotein subclasses (including composition)	Lipoprotein subclasses composition	23581	Cholesteryl Esters to Total Lipids in Chylomicrons and Extremely Large VLDL percentage	XXL_VLDL_CE_pct	FAM161A	2	61824854	61854143	Synonymous	144	3312	0.137724	0.152028	0.623679	0.600866	6.75832e-09	7.41156e-09	2.12096e-08	2.12096e-08
NMR metabolomics	NMR Lipoprotein subclasses (including composition)	Lipoprotein subclasses composition	23581	Cholesteryl Esters to Total Lipids in Chylomicrons and Extremely Large VLDL percentage	XXL_VLDL_CE_pct	APOB	2	21001429	21044073	Synonymous	998	26694	3.37323e-08	3.63977e-07	0.016542	0.0256955	9.93013e-05	9.20217e-05	1.85107e-07	1.85107e-07
NMR metabolomics	NMR Lipoprotein subclasses (including composition)	Lipoprotein subclasses composition	23581	Cholesteryl Esters to Total Lipids in Chylomicrons and Extremely Large VLDL percentage	XXL_VLDL_CE_pct	OR5K3	3	98390666	98391631	Synonymous	81	1516	5.50441e-10	5.50826e-10	3.4184e-07	2.52981e-07	9.9865e-10	9.70098e-10	1.05797e-09	1.05797e-09
NMR metabolomics	NMR Lipoprotein subclasses (including composition)	Lipoprotein subclasses composition	23581	Cholesteryl Esters to Total Lipids in Chylomicrons and Extremely Large VLDL percentage	XXL_VLDL_CE_pct	C4orf45	4	158893134	159038760	Synonymous	47	1117	0.00938707	0.0107665	0.010685	0.0109299	2.23063e-10	2.31669e-10	6.81853e-10	6.81853e-10
NMR metabolomics	NMR Lipoprotein subclasses (including composition)	Lipoprotein subclasses composition	23581	Cholesteryl Esters to Total Lipids in Chylomicrons and Extremely Large VLDL percentage	XXL_VLDL_CE_pct	FNIP2	4	158769138	158908049	Synonymous	247	6773	0.088451	0.105765	0.854553	0.837261	1.36475e-09	1.45625e-09	4.22704e-09	4.22704e-09
NMR metabolomics	NMR Lipoprotein subclasses (including composition)	Lipoprotein subclasses composition	23581	Cholesteryl Esters to Total Lipids in Chylomicrons and Extremely Large VLDL percentage	XXL_VLDL_CE_pct	PKD2	4	88007668	88077777	Synonymous	216	3402	8.17025e-06	8.98836e-06	0.0265275	0.0262051	3.41263e-09	3.3973e-09	1.02108e-08	1.02108e-08
NMR metabolomics	NMR Lipoprotein subclasses (including composition)	Lipoprotein subclasses composition	23581	Cholesteryl Esters to Total Lipids in Chylomicrons and Extremely Large VLDL percentage	XXL_VLDL_CE_pct	EMCN	4	100395341	100880126	Synonymous	37	584	4.9918e-05	5.55986e-05	0.0392396	0.0413168	8.27923e-08	8.35524e-08	2.49117e-07	2.49117e-07
NMR metabolomics	NMR Lipoprotein subclasses (including composition)	Lipoprotein subclasses composition	23581	Cholesteryl Esters to Total Lipids in Chylomicrons and Extremely Large VLDL percentage	XXL_VLDL_CE_pct	SLC22A3	6	160348268	160452581	Synonymous	142	6445	1.2686e-26	1.28093e-26	5.05615e-13	2.68438e-15	1.86655e-26	1.65554e-26	2.21506e-26	2.21506e-26
NMR metabolomics	NMR Lipoprotein subclasses (including composition)	Lipoprotein subclasses composition	23581	Cholesteryl Esters to Total Lipids in Chylomicrons and Extremely Large VLDL percentage	XXL_VLDL_CE_pct	PLG	6	160702238	160753315	Synonymous	189	10960	3.3815e-11	2.27921e-10	0.654943	0.748443	1.68936e-10	1.66156e-10	1.30725e-10	1.30725e-10
NMR metabolomics	NMR Lipoprotein subclasses (including composition)	Lipoprotein subclasses composition	23581	Cholesteryl Esters to Total Lipids in Chylomicrons and Extremely Large VLDL percentage	XXL_VLDL_CE_pct	SLC22A2	6	160171061	160277638	Synonymous	136	8131	7.36127e-08	1.24363e-07	1.13567e-08	5.27825e-09	1.40154e-06	1.211e-06	1.99551e-08	1.99551e-08
NMR metabolomics	NMR Lipoprotein subclasses (including composition)	Lipoprotein subclasses composition	23581	Cholesteryl Esters to Total Lipids in Chylomicrons and Extremely Large VLDL percentage	XXL_VLDL_CE_pct	INSL4	9	5231419	5235304	Synonymous	41	684	8.15767e-14	8.09512e-14	3.85437e-08	3.07374e-08	8.92052e-14	8.82614e-14	1.27232e-13	1.27232e-13
NMR metabolomics	NMR Lipoprotein subclasses (including composition)	Lipoprotein subclasses composition	23581	Cholesteryl Esters to Total Lipids in Chylomicrons and Extremely Large VLDL percentage	XXL_VLDL_CE_pct	AMBP	9	114060127	114078472	Synonymous	104	1947	2.98942e-07	3.36158e-07	8.04862e-05	7.92262e-05	9.23726e-09	9.18173e-09	2.68439e-08	2.68439e-08
NMR metabolomics	NMR Lipoprotein subclasses (including composition)	Lipoprotein subclasses composition	23581	Cholesteryl Esters to Total Lipids in Chylomicrons and Extremely Large VLDL percentage	XXL_VLDL_CE_pct	NET1	10	5412551	5458463	Synonymous	121	4746	1.23135e-06	1.28489e-06	0.0106631	0.00992173	8.23776e-11	8.16835e-11	2.46071e-10	2.46071e-10
NMR metabolomics	NMR Lipoprotein subclasses (including composition)	Lipoprotein subclasses composition	23581	Cholesteryl Esters to Total Lipids in Chylomicrons and Extremely Large VLDL percentage	XXL_VLDL_CE_pct	INSYN2	10	127135426	127196158	Synonymous	142	2482	0.114542	0.127298	0.0145365	0.0158103	2.28732e-10	2.36672e-10	6.97902e-10	6.97902e-10
NMR metabolomics	NMR Lipoprotein subclasses (including composition)	Lipoprotein subclasses composition	23581	Cholesteryl Esters to Total Lipids in Chylomicrons and Extremely Large VLDL percentage	XXL_VLDL_CE_pct	DOCK1	10	126905409	127452517	Synonymous	611	17968	0.00663919	0.016334	0.000658818	0.000673755	1.58698e-09	1.80578e-09	5.06797e-09	5.06797e-09
NMR metabolomics	NMR Lipoprotein subclasses (including composition)	Lipoprotein subclasses composition	23581	Cholesteryl Esters to Total Lipids in Chylomicrons and Extremely Large VLDL percentage	XXL_VLDL_CE_pct	MAP3K8	10	30433937	30461833	Synonymous	125	2224	1.95132e-09	2.13841e-09	8.31612e-07	6.83675e-07	1.5331e-07	1.52209e-07	6.0249e-09	6.0249e-09
NMR metabolomics	NMR Lipoprotein subclasses (including composition)	Lipoprotein subclasses composition	23581	Cholesteryl Esters to Total Lipids in Chylomicrons and Extremely Large VLDL percentage	XXL_VLDL_CE_pct	MMP7	11	102520508	102530753	Synonymous	76	992	2.19391e-11	2.19478e-11	0.00841944	0.00744017	5.22712e-11	5.14562e-11	4.62577e-11	4.62577e-11
NMR metabolomics	NMR Lipoprotein subclasses (including composition)	Lipoprotein subclasses composition	23581	Cholesteryl Esters to Total Lipids in Chylomicrons and Extremely Large VLDL percentage	XXL_VLDL_CE_pct	OR4C6	11	55662201	55666195	Synonymous	105	1565	5.17292e-09	7.1725e-09	0.312283	0.3112	3.65238e-10	3.65734e-10	1.03361e-09	1.03361e-09
NMR metabolomics	NMR Lipoprotein subclasses (including composition)	Lipoprotein subclasses composition	23581	Cholesteryl Esters to Total Lipids in Chylomicrons and Extremely Large VLDL percentage	XXL_VLDL_CE_pct	OR52N1	11	5786471	5791265	Synonymous	60	446.511	2.08056e-09	2.07261e-09	0.169887	0.168399	8.64543e-09	8.61815e-09	5.02166e-09	5.02166e-09
NMR metabolomics	NMR Lipoprotein subclasses (including composition)	Lipoprotein subclasses composition	23581	Cholesteryl Esters to Total Lipids in Chylomicrons and Extremely Large VLDL percentage	XXL_VLDL_CE_pct	OR10AG1	11	55965755	55969945	Synonymous	70	2363	1.10403e-07	1.17781e-07	0.656669	0.643968	4.47107e-05	4.41755e-05	3.41045e-07	3.41045e-07
NMR metabolomics	NMR Lipoprotein subclasses (including composition)	Lipoprotein subclasses composition	23581	Cholesteryl Esters to Total Lipids in Chylomicrons and Extremely Large VLDL percentage	XXL_VLDL_CE_pct	LRRC74A	14	76826372	76870302	Synonymous	126	2423	7.68097e-06	1.08091e-05	0.188764	0.185952	1.3718e-09	1.38868e-09	4.13993e-09	4.13993e-09
NMR metabolomics	NMR Lipoprotein subclasses (including composition)	Lipoprotein subclasses composition	23581	Cholesteryl Esters to Total Lipids in Chylomicrons and Extremely Large VLDL percentage	XXL_VLDL_CE_pct	THSD4	15	71096952	71783383	Synonymous	326	8545	0.00122793	0.00216923	0.317932	0.334952	6.70684e-08	6.83161e-08	2.03051e-07	2.03051e-07
NMR metabolomics	NMR Lipoprotein subclasses (including composition)	Lipoprotein subclasses composition	23581	Cholesteryl Esters to Total Lipids in Chylomicrons and Extremely Large VLDL percentage	XXL_VLDL_CE_pct	CETP	16	56961850	56983845	Synonymous	129	6445	1.84647e-09	1.6836e-09	0.00136371	0.00131094	7.51204e-13	7.37633e-13	2.2321e-12	2.2321e-12
NMR metabolomics	NMR Lipoprotein subclasses (including composition)	Lipoprotein subclasses composition	23581	Cholesteryl Esters to Total Lipids in Chylomicrons and Extremely Large VLDL percentage	XXL_VLDL_CE_pct	TFAP4	16	4257186	4273075	Synonymous	63	1145	0.0146292	0.016171	0.309486	0.30752	1.08973e-07	1.10542e-07	3.29254e-07	3.29254e-07
NMR metabolomics	NMR Lipoprotein subclasses (including composition)	Lipoprotein subclasses composition	23581	Cholesteryl Esters to Total Lipids in Chylomicrons and Extremely Large VLDL percentage	XXL_VLDL_CE_pct	CASKIN2	17	75500261	75515583	Synonymous	400	11943	3.0235e-07	4.21038e-07	0.00387992	0.00343516	3.16303e-08	3.08192e-08	8.60269e-08	8.60269e-08
NMR metabolomics	NMR Lipoprotein subclasses (including composition)	Lipoprotein subclasses composition	23581	Cholesteryl Esters to Total Lipids in Chylomicrons and Extremely Large VLDL percentage	XXL_VLDL_CE_pct	ADGRE5	19	14380501	14408725	Synonymous	249	6744	5.99653e-05	7.18652e-05	4.99273e-07	5.0289e-07	2.60474e-09	2.63912e-09	7.8242e-09	7.8242e-09
NMR metabolomics	NMR Lipoprotein subclasses (including composition)	Lipoprotein subclasses composition	23581	Cholesteryl Esters to Total Lipids in Chylomicrons and Extremely Large VLDL percentage	XXL_VLDL_CE_pct	PLEKHF1	19	29665056	29675457	Synonymous	78	1557	4.10895e-06	4.4803e-06	0.195018	0.194338	1.09079e-08	1.09329e-08	3.26779e-08	3.26779e-08
NMR metabolomics	NMR Lipoprotein subclasses (including composition)	Lipoprotein subclasses composition	23581	Cholesteryl Esters to Total Lipids in Chylomicrons and Extremely Large VLDL percentage	XXL_VLDL_CE_pct	SPINT4	20	45722351	45725830	Synonymous	24	1130.12	1.11617e-06	1.24306e-06	2.86466e-05	2.85826e-05	5.37202e-08	5.37266e-08	1.53854e-07	1.53854e-07
NMR metabolomics	NMR Lipoprotein subclasses (including composition)	Lipoprotein subclasses composition	23582	Free Cholesterol to Total Lipids in Chylomicrons and Extremely Large VLDL percentage	XXL_VLDL_FC_pct	PLA2G12A	4	109709989	109730077	Missense	106	5618	4.46158e-10	6.63007e-10	7.42651e-12	4.60585e-12	3.27568e-09	2.97171e-09	1.68465e-11	3.3693e-11
NMR metabolomics	NMR Lipoprotein subclasses (including composition)	Lipoprotein subclasses composition	23582	Free Cholesterol to Total Lipids in Chylomicrons and Extremely Large VLDL percentage	XXL_VLDL_FC_pct	NUDT9	4	87422582	87459454	Missense	181	3452	0.0400569	0.0469672	0.00416505	0.00452862	9.06496e-09	9.90537e-09	2.83996e-08	5.67991e-08
NMR metabolomics	NMR Lipoprotein subclasses (including composition)	Lipoprotein subclasses composition	23582	Free Cholesterol to Total Lipids in Chylomicrons and Extremely Large VLDL percentage	XXL_VLDL_FC_pct	MGARP	4	139266163	139280338	Missense	135	1481	0.000177797	0.00020231	0.129358	0.130891	3.82557e-08	3.83564e-08	1.14895e-07	1.14895e-07
NMR metabolomics	NMR Lipoprotein subclasses (including composition)	Lipoprotein subclasses composition	23582	Free Cholesterol to Total Lipids in Chylomicrons and Extremely Large VLDL percentage	XXL_VLDL_FC_pct	NDUFC1	4	139266880	139302551	Missense	147	1471	7.52315e-05	8.75368e-05	0.0854673	0.0870121	3.67046e-08	3.67998e-08	1.10206e-07	2.20412e-07
NMR metabolomics	NMR Lipoprotein subclasses (including composition)	Lipoprotein subclasses composition	23582	Free Cholesterol to Total Lipids in Chylomicrons and Extremely Large VLDL percentage	XXL_VLDL_FC_pct	LPA	6	160531483	160664259	Missense	980	25682.9	1.38311e-19	1.56079e-17	3.3782e-15	6.31079e-16	1.85829e-08	1.71709e-08	8.22371e-19	1.64474e-18
NMR metabolomics	NMR Lipoprotein subclasses (including composition)	Lipoprotein subclasses composition	23582	Free Cholesterol to Total Lipids in Chylomicrons and Extremely Large VLDL percentage	XXL_VLDL_FC_pct	PLG	6	160702238	160753315	Missense	408	16821	9.86238e-11	3.71135e-10	2.32053e-11	6.66187e-12	2.48628e-06	2.06828e-06	2.91214e-11	5.82406e-11
NMR metabolomics	NMR Lipoprotein subclasses (including composition)	Lipoprotein subclasses composition	23582	Free Cholesterol to Total Lipids in Chylomicrons and Extremely Large VLDL percentage	XXL_VLDL_FC_pct	CEP85L	6	118460772	118710075	Missense	481	6008	0.0390183	0.0579912	0.0286462	0.0305761	3.45264e-11	3.96617e-11	1.10749e-10	2.21498e-10
NMR metabolomics	NMR Lipoprotein subclasses (including composition)	Lipoprotein subclasses composition	23582	Free Cholesterol to Total Lipids in Chylomicrons and Extremely Large VLDL percentage	XXL_VLDL_FC_pct	TNFRSF10A	8	23190452	23225126	Missense	295	5009	0.0411063	0.0547134	0.127727	0.133737	1.55295e-09	1.6252e-09	4.76476e-09	9.52952e-09
NMR metabolomics	NMR Lipoprotein subclasses (including composition)	Lipoprotein subclasses composition	23582	Free Cholesterol to Total Lipids in Chylomicrons and Extremely Large VLDL percentage	XXL_VLDL_FC_pct	NKX3-1	8	23678693	23682927	Missense	163	3303	0.0022594	0.00414491	0.00592573	0.00788114	5.09774e-08	5.49474e-08	1.5866e-07	3.1732e-07
NMR metabolomics	NMR Lipoprotein subclasses (including composition)	Lipoprotein subclasses composition	23582	Free Cholesterol to Total Lipids in Chylomicrons and Extremely Large VLDL percentage	XXL_VLDL_FC_pct	APOA1	11	116835751	116837950	Missense	198	2835	1.23395e-23	1.19808e-23	8.75807e-09	6.82943e-09	1.40785e-23	1.38437e-23	1.94949e-23	8.08032e-24
NMR metabolomics	NMR Lipoprotein subclasses (including composition)	Lipoprotein subclasses composition	23582	Free Cholesterol to Total Lipids in Chylomicrons and Extremely Large VLDL percentage	XXL_VLDL_FC_pct	P2RX7	12	121132819	121188032	Missense	370	10711	0.0644938	0.100843	0.985263	0.999243	2.84557e-10	3.23668e-10	9.08565e-10	9.08565e-10
NMR metabolomics	NMR Lipoprotein subclasses (including composition)	Lipoprotein subclasses composition	23582	Free Cholesterol to Total Lipids in Chylomicrons and Extremely Large VLDL percentage	XXL_VLDL_FC_pct	TAS2R42	12	11185993	11186937	Missense	156	1043	0.399939	0.405994	0.502123	0.507186	7.87045e-08	7.98544e-08	2.37826e-07	2.37826e-07
NMR metabolomics	NMR Lipoprotein subclasses (including composition)	Lipoprotein subclasses composition	23582	Free Cholesterol to Total Lipids in Chylomicrons and Extremely Large VLDL percentage	XXL_VLDL_FC_pct	GRK1	13	113667155	113737735	Missense	353	5743	0.0660956	0.0709143	0.653988	0.653748	1.12909e-08	1.14877e-08	3.41653e-08	6.83307e-08
NMR metabolomics	NMR Lipoprotein subclasses (including composition)	Lipoprotein subclasses composition	23582	Free Cholesterol to Total Lipids in Chylomicrons and Extremely Large VLDL percentage	XXL_VLDL_FC_pct	LIPC	15	58410569	58569843	Missense	369	5045	1.79153e-38	4.93399e-38	9.34127e-44	2.24279e-44	2.52387e-23	2.44912e-23	1.08513e-43	2.17027e-43
NMR metabolomics	NMR Lipoprotein subclasses (including composition)	Lipoprotein subclasses composition	23582	Free Cholesterol to Total Lipids in Chylomicrons and Extremely Large VLDL percentage	XXL_VLDL_FC_pct	CETP	16	56961850	56983845	Missense	268	5091	3.2698e-09	3.56331e-09	7.51277e-06	6.52802e-06	3.4886e-08	3.33285e-08	9.29624e-09	9.29624e-09
NMR metabolomics	NMR Lipoprotein subclasses (including composition)	Lipoprotein subclasses composition	23582	Free Cholesterol to Total Lipids in Chylomicrons and Extremely Large VLDL percentage	XXL_VLDL_FC_pct	RNF213	17	80260866	80398786	Missense	2835	62430	0.00108604	0.00566448	0.850713	0.806856	3.33989e-08	3.65479e-08	1.04706e-07	2.09411e-07
NMR metabolomics	NMR Lipoprotein subclasses (including composition)	Lipoprotein subclasses composition	23582	Free Cholesterol to Total Lipids in Chylomicrons and Extremely Large VLDL percentage	XXL_VLDL_FC_pct	APOA1	11	116835751	116837950	Disruptive Missense	20	614	3.6449e-24	3.64182e-24	8.91063e-23	7.43006e-23	3.31642e-24	3.30949e-24	5.09634e-24	5.09634e-24
NMR metabolomics	NMR Lipoprotein subclasses (including composition)	Lipoprotein subclasses composition	23582	Free Cholesterol to Total Lipids in Chylomicrons and Extremely Large VLDL percentage	XXL_VLDL_FC_pct	LIPC	15	58410569	58569843	Disruptive Missense	163	2275	2.81083e-26	3.58098e-26	2.13255e-36	1.12503e-36	1.13872e-23	1.09978e-23	4.41895e-36	4.41895e-36
NMR metabolomics	NMR Lipoprotein subclasses (including composition)	Lipoprotein subclasses composition	23582	Free Cholesterol to Total Lipids in Chylomicrons and Extremely Large VLDL percentage	XXL_VLDL_FC_pct	LPA	6	160531483	160664259	pLoF	112	2179.42	1.89181e-08	1.91392e-08	6.69585e-10	5.18347e-10	3.27919e-08	3.15088e-08	1.6713e-09	1.6713e-09
NMR metabolomics	NMR Lipoprotein subclasses (including composition)	Lipoprotein subclasses composition	23582	Free Cholesterol to Total Lipids in Chylomicrons and Extremely Large VLDL percentage	XXL_VLDL_FC_pct	ULBP3	6	150063150	150069095	pLoF	14	4469	4.45908e-05	0.000106192	1.00168e-07	3.05773e-07	1.29364e-08	1.64638e-08	3.96495e-08	3.96495e-08
NMR metabolomics	NMR Lipoprotein subclasses (including composition)	Lipoprotein subclasses composition	23582	Free Cholesterol to Total Lipids in Chylomicrons and Extremely Large VLDL percentage	XXL_VLDL_FC_pct	STEAP1B	7	22419444	22727613	pLoF	23	231	7.82214e-12	7.87094e-12	5.87991e-06	5.52306e-06	1.99616e-11	1.99002e-11	1.689e-11	1.689e-11
NMR metabolomics	NMR Lipoprotein subclasses (including composition)	Lipoprotein subclasses composition	23582	Free Cholesterol to Total Lipids in Chylomicrons and Extremely Large VLDL percentage	XXL_VLDL_FC_pct	APOC3	11	116829706	116833072	pLoF	8	1290	5.14422e-40	5.4613e-40	1.36109e-43	1.16687e-43	1.0387e-39	1.02733e-39	3.76821e-43	3.76821e-43
NMR metabolomics	NMR Lipoprotein subclasses (including composition)	Lipoprotein subclasses composition	23582	Free Cholesterol to Total Lipids in Chylomicrons and Extremely Large VLDL percentage	XXL_VLDL_FC_pct	LPA	6	160531483	160664259	pLoF+D	268	4144.18	1.20145e-09	1.38268e-09	4.56005e-13	3.30968e-13	6.12768e-08	5.81786e-08	1.15041e-12	1.15041e-12
NMR metabolomics	NMR Lipoprotein subclasses (including composition)	Lipoprotein subclasses composition	23582	Free Cholesterol to Total Lipids in Chylomicrons and Extremely Large VLDL percentage	XXL_VLDL_FC_pct	ULBP3	6	150063150	150069095	pLoF+D	14	4469	4.45908e-05	0.000106192	1.00168e-07	3.05773e-07	1.29364e-08	1.64638e-08	3.96495e-08	3.96495e-08
NMR metabolomics	NMR Lipoprotein subclasses (including composition)	Lipoprotein subclasses composition	23582	Free Cholesterol to Total Lipids in Chylomicrons and Extremely Large VLDL percentage	XXL_VLDL_FC_pct	STEAP1B	7	22419444	22727613	pLoF+D	61	1007	0.000466675	0.000569816	0.0637021	0.064871	9.286e-11	9.4193e-11	2.80565e-10	2.80565e-10
NMR metabolomics	NMR Lipoprotein subclasses (including composition)	Lipoprotein subclasses composition	23582	Free Cholesterol to Total Lipids in Chylomicrons and Extremely Large VLDL percentage	XXL_VLDL_FC_pct	APOC3	11	116829706	116833072	pLoF+D	24	1512	2.71527e-40	3.03538e-40	8.31423e-46	5.06805e-46	1.21069e-39	1.18521e-39	1.88922e-45	1.88922e-45
NMR metabolomics	NMR Lipoprotein subclasses (including composition)	Lipoprotein subclasses composition	23582	Free Cholesterol to Total Lipids in Chylomicrons and Extremely Large VLDL percentage	XXL_VLDL_FC_pct	APOA1	11	116835751	116837950	pLoF+D	32	632	3.66243e-24	3.65849e-24	2.14036e-23	1.78339e-23	3.31563e-24	3.30873e-24	4.78848e-24	4.78848e-24
NMR metabolomics	NMR Lipoprotein subclasses (including composition)	Lipoprotein subclasses composition	23582	Free Cholesterol to Total Lipids in Chylomicrons and Extremely Large VLDL percentage	XXL_VLDL_FC_pct	LIPC	15	58410569	58569843	pLoF+D	189	2406	2.26432e-26	2.92165e-26	3.08327e-39	1.64875e-39	1.18212e-23	1.14059e-23	6.44572e-39	6.44572e-39
NMR metabolomics	NMR Lipoprotein subclasses (including composition)	Lipoprotein subclasses composition	23582	Free Cholesterol to Total Lipids in Chylomicrons and Extremely Large VLDL percentage	XXL_VLDL_FC_pct	APOB	2	21001429	21044073	PTV	100	448	3.05331e-05	3.20873e-05	6.47369e-12	6.71543e-12	1.38154e-05	1.38595e-05	1.97771e-11	1.97771e-11
NMR metabolomics	NMR Lipoprotein subclasses (including composition)	Lipoprotein subclasses composition	23582	Free Cholesterol to Total Lipids in Chylomicrons and Extremely Large VLDL percentage	XXL_VLDL_FC_pct	SLC22A2	6	160171061	160277638	PTV	30	718	1.45796e-10	1.45779e-10	3.38855e-10	3.09627e-10	1.34966e-10	1.34771e-10	1.72768e-10	1.72768e-10
NMR metabolomics	NMR Lipoprotein subclasses (including composition)	Lipoprotein subclasses composition	23582	Free Cholesterol to Total Lipids in Chylomicrons and Extremely Large VLDL percentage	XXL_VLDL_FC_pct	LPA	6	160531483	160664259	PTV	131	3577.52	1.25809e-08	1.36195e-08	7.71051e-11	7.62412e-11	5.45176e-08	5.33543e-08	2.28349e-10	2.28349e-10
NMR metabolomics	NMR Lipoprotein subclasses (including composition)	Lipoprotein subclasses composition	23582	Free Cholesterol to Total Lipids in Chylomicrons and Extremely Large VLDL percentage	XXL_VLDL_FC_pct	ULBP3	6	150063150	150069095	PTV	18	4476	4.45725e-05	0.000106161	6.94917e-08	2.24555e-07	1.29344e-08	1.64619e-08	3.82325e-08	3.82325e-08
NMR metabolomics	NMR Lipoprotein subclasses (including composition)	Lipoprotein subclasses composition	23582	Free Cholesterol to Total Lipids in Chylomicrons and Extremely Large VLDL percentage	XXL_VLDL_FC_pct	ZNF391	6	27374615	27403904	PTV	16	241	0.000761697	0.000786464	1.53926e-05	1.56612e-05	7.67165e-08	7.69963e-08	2.2941e-07	2.2941e-07
NMR metabolomics	NMR Lipoprotein subclasses (including composition)	Lipoprotein subclasses composition	23582	Free Cholesterol to Total Lipids in Chylomicrons and Extremely Large VLDL percentage	XXL_VLDL_FC_pct	STEAP1B	7	22419444	22727613	PTV	19	396	2.7169e-09	2.87734e-09	0.000231422	0.000225122	3.74188e-11	3.74106e-11	1.10761e-10	1.10761e-10
NMR metabolomics	NMR Lipoprotein subclasses (including composition)	Lipoprotein subclasses composition	23582	Free Cholesterol to Total Lipids in Chylomicrons and Extremely Large VLDL percentage	XXL_VLDL_FC_pct	APOC3	11	116829706	116833072	PTV	9	1293	5.14833e-40	5.46525e-40	1.07543e-43	9.21949e-44	1.0387e-39	1.02733e-39	2.97754e-43	2.97754e-43
NMR metabolomics	NMR Lipoprotein subclasses (including composition)	Lipoprotein subclasses composition	23582	Free Cholesterol to Total Lipids in Chylomicrons and Extremely Large VLDL percentage	XXL_VLDL_FC_pct	LIPC	15	58410569	58569843	PTV	28	438	1.08859e-07	1.10101e-07	4.50723e-10	4.46371e-10	2.02316e-07	2.01314e-07	1.33716e-09	1.33716e-09
NMR metabolomics	NMR Lipoprotein subclasses (including composition)	Lipoprotein subclasses composition	23582	Free Cholesterol to Total Lipids in Chylomicrons and Extremely Large VLDL percentage	XXL_VLDL_FC_pct	CETP	16	56961850	56983845	PTV	37	226	0.000257075	0.000258617	6.87214e-08	6.86487e-08	0.0182793	0.0182732	2.05999e-07	2.05999e-07
NMR metabolomics	NMR Lipoprotein subclasses (including composition)	Lipoprotein subclasses composition	23582	Free Cholesterol to Total Lipids in Chylomicrons and Extremely Large VLDL percentage	XXL_VLDL_FC_pct	LPA	6	160531483	160664259	PTV+D	287	5542.28	8.94754e-10	1.11415e-09	2.74638e-14	2.48114e-14	8.30025e-08	8.00241e-08	7.83817e-14	7.83817e-14
NMR metabolomics	NMR Lipoprotein subclasses (including composition)	Lipoprotein subclasses composition	23582	Free Cholesterol to Total Lipids in Chylomicrons and Extremely Large VLDL percentage	XXL_VLDL_FC_pct	SLC22A2	6	160171061	160277638	PTV+D	123	1764	1.63162e-10	1.60844e-10	0.000365481	0.00030298	3.11678e-10	3.04447e-10	3.18485e-10	3.18485e-10
NMR metabolomics	NMR Lipoprotein subclasses (including composition)	Lipoprotein subclasses composition	23582	Free Cholesterol to Total Lipids in Chylomicrons and Extremely Large VLDL percentage	XXL_VLDL_FC_pct	ULBP3	6	150063150	150069095	PTV+D	18	4476	4.45725e-05	0.000106161	6.94917e-08	2.24555e-07	1.29344e-08	1.64619e-08	3.82325e-08	3.82325e-08
NMR metabolomics	NMR Lipoprotein subclasses (including composition)	Lipoprotein subclasses composition	23582	Free Cholesterol to Total Lipids in Chylomicrons and Extremely Large VLDL percentage	XXL_VLDL_FC_pct	ZNF391	6	27374615	27403904	PTV+D	30	270	0.000775286	0.000800365	1.65928e-05	1.68131e-05	7.65996e-08	7.68797e-08	2.29143e-07	2.29143e-07
NMR metabolomics	NMR Lipoprotein subclasses (including composition)	Lipoprotein subclasses composition	23582	Free Cholesterol to Total Lipids in Chylomicrons and Extremely Large VLDL percentage	XXL_VLDL_FC_pct	STEAP1B	7	22419444	22727613	PTV+D	57	1172	0.000527226	0.000640644	0.0645932	0.065436	1.10248e-10	1.11635e-10	3.32812e-10	3.32812e-10
NMR metabolomics	NMR Lipoprotein subclasses (including composition)	Lipoprotein subclasses composition	23582	Free Cholesterol to Total Lipids in Chylomicrons and Extremely Large VLDL percentage	XXL_VLDL_FC_pct	APOC3	11	116829706	116833072	PTV+D	25	1515	2.71744e-40	3.03758e-40	6.57045e-46	4.00846e-46	1.21073e-39	1.18525e-39	1.49377e-45	1.49377e-45
NMR metabolomics	NMR Lipoprotein subclasses (including composition)	Lipoprotein subclasses composition	23582	Free Cholesterol to Total Lipids in Chylomicrons and Extremely Large VLDL percentage	XXL_VLDL_FC_pct	APOA1	11	116835751	116837950	PTV+D	36	638	3.67895e-24	3.67419e-24	4.11833e-23	3.35606e-23	3.31549e-24	3.3086e-24	4.99201e-24	4.99201e-24
NMR metabolomics	NMR Lipoprotein subclasses (including composition)	Lipoprotein subclasses composition	23582	Free Cholesterol to Total Lipids in Chylomicrons and Extremely Large VLDL percentage	XXL_VLDL_FC_pct	LIPC	15	58410569	58569843	PTV+D	191	2713	7.42508e-29	1.17362e-28	7.97125e-45	4.174e-45	1.35975e-23	1.31179e-23	1.6437e-44	1.6437e-44
NMR metabolomics	NMR Lipoprotein subclasses (including composition)	Lipoprotein subclasses composition	23582	Free Cholesterol to Total Lipids in Chylomicrons and Extremely Large VLDL percentage	XXL_VLDL_FC_pct	CETP	16	56961850	56983845	PTV+D	37	226	0.000257075	0.000258617	6.87214e-08	6.86487e-08	0.0182793	0.0182732	2.05999e-07	2.05999e-07
NMR metabolomics	NMR Lipoprotein subclasses (including composition)	Lipoprotein subclasses composition	23582	Free Cholesterol to Total Lipids in Chylomicrons and Extremely Large VLDL percentage	XXL_VLDL_FC_pct	WNT3A	1	228007051	228061260	Synonymous	94	624	0.000927711	0.000977855	0.702626	0.705316	2.14195e-08	2.14998e-08	6.43772e-08	6.43772e-08
NMR metabolomics	NMR Lipoprotein subclasses (including composition)	Lipoprotein subclasses composition	23582	Free Cholesterol to Total Lipids in Chylomicrons and Extremely Large VLDL percentage	XXL_VLDL_FC_pct	OR2G6	1	248508073	248527337	Synonymous	88	3355	9.65543e-05	0.000162832	0.000116927	0.000132611	9.11724e-08	9.34315e-08	2.76449e-07	2.76449e-07
NMR metabolomics	NMR Lipoprotein subclasses (including composition)	Lipoprotein subclasses composition	23582	Free Cholesterol to Total Lipids in Chylomicrons and Extremely Large VLDL percentage	XXL_VLDL_FC_pct	SLC22A3	6	160348268	160452581	Synonymous	142	6445	1.1598e-27	1.43491e-27	7.27753e-11	3.1454e-13	3.48763e-27	3.09336e-27	2.76609e-27	2.76609e-27
NMR metabolomics	NMR Lipoprotein subclasses (including composition)	Lipoprotein subclasses composition	23582	Free Cholesterol to Total Lipids in Chylomicrons and Extremely Large VLDL percentage	XXL_VLDL_FC_pct	SLC22A2	6	160171061	160277638	Synonymous	136	8131	1.85862e-14	2.53897e-14	2.28459e-11	1.89879e-12	1.45068e-13	1.25338e-13	5.52891e-14	5.52891e-14
NMR metabolomics	NMR Lipoprotein subclasses (including composition)	Lipoprotein subclasses composition	23582	Free Cholesterol to Total Lipids in Chylomicrons and Extremely Large VLDL percentage	XXL_VLDL_FC_pct	PLG	6	160702238	160753315	Synonymous	189	10960	1.0223e-10	3.99007e-10	0.541516	0.428006	2.92789e-07	2.85709e-07	4.88003e-10	4.88003e-10
NMR metabolomics	NMR Lipoprotein subclasses (including composition)	Lipoprotein subclasses composition	23582	Free Cholesterol to Total Lipids in Chylomicrons and Extremely Large VLDL percentage	XXL_VLDL_FC_pct	GRHL2	8	101492432	101669726	Synonymous	142	5183	0.000931094	0.00131753	0.65101	0.760414	4.94784e-08	5.34995e-08	1.54224e-07	1.54224e-07
NMR metabolomics	NMR Lipoprotein subclasses (including composition)	Lipoprotein subclasses composition	23582	Free Cholesterol to Total Lipids in Chylomicrons and Extremely Large VLDL percentage	XXL_VLDL_FC_pct	NCBP1	9	97633626	97673748	Synonymous	134	1688	7.51516e-08	8.6486e-08	0.0381752	0.0367476	1.59599e-08	1.58805e-08	3.98681e-08	3.98681e-08
NMR metabolomics	NMR Lipoprotein subclasses (including composition)	Lipoprotein subclasses composition	23582	Free Cholesterol to Total Lipids in Chylomicrons and Extremely Large VLDL percentage	XXL_VLDL_FC_pct	PRH2	12	10929236	10932341	Synonymous	37	449	0.0908216	0.0921902	0.0494456	0.0495356	1.87791e-08	1.88762e-08	5.64825e-08	5.64825e-08
NMR metabolomics	NMR Lipoprotein subclasses (including composition)	Lipoprotein subclasses composition	23582	Free Cholesterol to Total Lipids in Chylomicrons and Extremely Large VLDL percentage	XXL_VLDL_FC_pct	DHRS12	13	51767993	51804157	Synonymous	101	1961	9.30934e-08	9.37147e-08	3.39041e-06	2.35579e-06	1.27547e-07	1.23739e-07	1.57672e-07	1.57672e-07
NMR metabolomics	NMR Lipoprotein subclasses (including composition)	Lipoprotein subclasses composition	23582	Free Cholesterol to Total Lipids in Chylomicrons and Extremely Large VLDL percentage	XXL_VLDL_FC_pct	ALOX15	17	4630902	4642294	Synonymous	192	2544	2.13402e-08	2.24602e-08	0.00044608	0.000350402	1.61921e-07	1.55813e-07	5.77023e-08	5.77023e-08
NMR metabolomics	NMR Lipoprotein subclasses (including composition)	Lipoprotein subclasses composition	23582	Free Cholesterol to Total Lipids in Chylomicrons and Extremely Large VLDL percentage	XXL_VLDL_FC_pct	NFATC1	18	79395856	79529325	Synonymous	362	7808	0.0594795	0.0652221	0.491561	0.521189	3.51135e-10	3.64363e-10	1.07288e-09	1.07288e-09
NMR metabolomics	NMR Lipoprotein subclasses (including composition)	Lipoprotein subclasses composition	23583	Triglycerides to Total Lipids in Chylomicrons and Extremely Large VLDL percentage	XXL_VLDL_TG_pct	APOB	2	21001429	21044073	Missense	2456	56468	3.20492e-09	2.15442e-08	0.211617	0.14815	3.61764e-06	3.34199e-06	1.67125e-08	3.34247e-08
NMR metabolomics	NMR Lipoprotein subclasses (including composition)	Lipoprotein subclasses composition	23583	Triglycerides to Total Lipids in Chylomicrons and Extremely Large VLDL percentage	XXL_VLDL_TG_pct	LPA	6	160531483	160664259	Missense	980	25682.9	9.40606e-17	1.99269e-15	2.18493e-11	4.45561e-12	3.35304e-08	2.68371e-08	5.55112e-16	1.11022e-15
NMR metabolomics	NMR Lipoprotein subclasses (including composition)	Lipoprotein subclasses composition	23583	Triglycerides to Total Lipids in Chylomicrons and Extremely Large VLDL percentage	XXL_VLDL_TG_pct	APOA1	11	116835751	116837950	Missense	198	2835	2.89737e-23	2.7719e-23	4.38345e-06	3.82752e-06	3.16356e-23	3.11081e-23	4.46607e-23	1.6458e-23
NMR metabolomics	NMR Lipoprotein subclasses (including composition)	Lipoprotein subclasses composition	23583	Triglycerides to Total Lipids in Chylomicrons and Extremely Large VLDL percentage	XXL_VLDL_TG_pct	MADD	11	47269161	47330031	Missense	932	13091	0.0265484	0.0349963	0.13889	0.148017	4.82222e-08	4.98744e-08	1.47103e-07	2.94205e-07
NMR metabolomics	NMR Lipoprotein subclasses (including composition)	Lipoprotein subclasses composition	23583	Triglycerides to Total Lipids in Chylomicrons and Extremely Large VLDL percentage	XXL_VLDL_TG_pct	NR1H3	11	47248300	47269032	Missense	337	3991	0.00184149	0.00254856	2.21663e-06	2.45452e-06	5.90816e-08	6.02425e-08	1.74496e-07	3.48978e-07
NMR metabolomics	NMR Lipoprotein subclasses (including composition)	Lipoprotein subclasses composition	23583	Triglycerides to Total Lipids in Chylomicrons and Extremely Large VLDL percentage	XXL_VLDL_TG_pct	SCARB1	12	124776856	124882668	Missense	344	7487	0.0451581	0.0708062	0.000196343	0.000863504	0.00119989	0.00140666	0.000766146	4.56272e-09
NMR metabolomics	NMR Lipoprotein subclasses (including composition)	Lipoprotein subclasses composition	23583	Triglycerides to Total Lipids in Chylomicrons and Extremely Large VLDL percentage	XXL_VLDL_TG_pct	LIPC	15	58410569	58569843	Missense	369	5045	5.28753e-44	1.81819e-43	1.03891e-46	1.95996e-47	5.63306e-29	5.46625e-29	9.88933e-47	1.97741e-46
NMR metabolomics	NMR Lipoprotein subclasses (including composition)	Lipoprotein subclasses composition	23583	Triglycerides to Total Lipids in Chylomicrons and Extremely Large VLDL percentage	XXL_VLDL_TG_pct	CETP	16	56961850	56983845	Missense	268	5091	2.46742e-22	3.01031e-22	4.18721e-13	2.82028e-13	1.46321e-20	1.39789e-20	7.98443e-22	7.98443e-22
NMR metabolomics	NMR Lipoprotein subclasses (including composition)	Lipoprotein subclasses composition	23583	Triglycerides to Total Lipids in Chylomicrons and Extremely Large VLDL percentage	XXL_VLDL_TG_pct	RCAN1	21	34513142	34615142	Missense	235	5034	5.74895e-09	5.26343e-09	0.000205434	0.000181785	7.73655e-09	7.49445e-09	9.57497e-09	1.91499e-08
NMR metabolomics	NMR Lipoprotein subclasses (including composition)	Lipoprotein subclasses composition	23583	Triglycerides to Total Lipids in Chylomicrons and Extremely Large VLDL percentage	XXL_VLDL_TG_pct	APOA1	11	116835751	116837950	Disruptive Missense	20	614	7.847e-24	7.85614e-24	3.01615e-23	2.61467e-23	7.45231e-24	7.43673e-24	1.00877e-23	1.00877e-23
NMR metabolomics	NMR Lipoprotein subclasses (including composition)	Lipoprotein subclasses composition	23583	Triglycerides to Total Lipids in Chylomicrons and Extremely Large VLDL percentage	XXL_VLDL_TG_pct	SCARB1	12	124776856	124882668	Disruptive Missense	96	1519	7.96301e-06	8.0915e-06	7.66293e-10	7.54851e-10	0.000281535	0.000278589	2.28137e-09	2.28137e-09
NMR metabolomics	NMR Lipoprotein subclasses (including composition)	Lipoprotein subclasses composition	23583	Triglycerides to Total Lipids in Chylomicrons and Extremely Large VLDL percentage	XXL_VLDL_TG_pct	LIPC	15	58410569	58569843	Disruptive Missense	163	2275	3.32419e-32	4.32905e-32	2.35291e-43	1.01949e-43	2.54135e-29	2.45443e-29	4.26776e-43	4.26776e-43
NMR metabolomics	NMR Lipoprotein subclasses (including composition)	Lipoprotein subclasses composition	23583	Triglycerides to Total Lipids in Chylomicrons and Extremely Large VLDL percentage	XXL_VLDL_TG_pct	APOB	2	21001429	21044073	pLoF	81	326	2.74213e-08	3.01226e-08	5.70478e-30	6.47329e-30	3.18778e-22	3.20018e-22	1.81943e-29	1.81943e-29
NMR metabolomics	NMR Lipoprotein subclasses (including composition)	Lipoprotein subclasses composition	23583	Triglycerides to Total Lipids in Chylomicrons and Extremely Large VLDL percentage	XXL_VLDL_TG_pct	LPA	6	160531483	160664259	pLoF	112	2179.42	1.13394e-07	1.13123e-07	1.68475e-07	1.23928e-07	1.70847e-07	1.64162e-07	1.37589e-07	1.37589e-07
NMR metabolomics	NMR Lipoprotein subclasses (including composition)	Lipoprotein subclasses composition	23583	Triglycerides to Total Lipids in Chylomicrons and Extremely Large VLDL percentage	XXL_VLDL_TG_pct	STEAP1B	7	22419444	22727613	pLoF	23	231	4.69768e-09	4.70176e-09	1.76662e-05	1.68683e-05	6.93788e-09	6.91651e-09	8.39876e-09	8.39876e-09
NMR metabolomics	NMR Lipoprotein subclasses (including composition)	Lipoprotein subclasses composition	23583	Triglycerides to Total Lipids in Chylomicrons and Extremely Large VLDL percentage	XXL_VLDL_TG_pct	CETP	16	56961850	56983845	pLoF	28	135	4.72836e-05	4.75337e-05	3.63827e-08	3.6373e-08	0.000201808	0.000202083	1.0903e-07	1.0903e-07
NMR metabolomics	NMR Lipoprotein subclasses (including composition)	Lipoprotein subclasses composition	23583	Triglycerides to Total Lipids in Chylomicrons and Extremely Large VLDL percentage	XXL_VLDL_TG_pct	TUBB6	18	12307669	12344320	pLoF	27	805	2.01608e-08	2.01573e-08	1.10964e-06	9.46407e-07	2.05742e-08	2.04428e-08	3.01977e-08	3.01977e-08
NMR metabolomics	NMR Lipoprotein subclasses (including composition)	Lipoprotein subclasses composition	23583	Triglycerides to Total Lipids in Chylomicrons and Extremely Large VLDL percentage	XXL_VLDL_TG_pct	APOB	2	21001429	21044073	pLoF+D	146	1448	0.000544699	0.000663854	0.0126814	0.015487	4.39492e-13	4.5191e-13	1.33693e-12	1.33693e-12
NMR metabolomics	NMR Lipoprotein subclasses (including composition)	Lipoprotein subclasses composition	23583	Triglycerides to Total Lipids in Chylomicrons and Extremely Large VLDL percentage	XXL_VLDL_TG_pct	LPA	6	160531483	160664259	pLoF+D	268	4144.18	3.38505e-08	3.56049e-08	6.24586e-09	4.54227e-09	3.19254e-07	3.03112e-07	1.35038e-08	1.35038e-08
NMR metabolomics	NMR Lipoprotein subclasses (including composition)	Lipoprotein subclasses composition	23583	Triglycerides to Total Lipids in Chylomicrons and Extremely Large VLDL percentage	XXL_VLDL_TG_pct	STEAP1B	7	22419444	22727613	pLoF+D	61	1007	0.00324203	0.00373943	0.0258229	0.026816	3.22745e-08	3.27378e-08	9.75124e-08	9.75124e-08
NMR metabolomics	NMR Lipoprotein subclasses (including composition)	Lipoprotein subclasses composition	23583	Triglycerides to Total Lipids in Chylomicrons and Extremely Large VLDL percentage	XXL_VLDL_TG_pct	APOA1	11	116835751	116837950	pLoF+D	32	632	7.86812e-24	7.87625e-24	4.30452e-24	3.76626e-24	7.45052e-24	7.43502e-24	5.87886e-24	5.87886e-24
NMR metabolomics	NMR Lipoprotein subclasses (including composition)	Lipoprotein subclasses composition	23583	Triglycerides to Total Lipids in Chylomicrons and Extremely Large VLDL percentage	XXL_VLDL_TG_pct	SCARB1	12	124776856	124882668	pLoF+D	115	1593	5.72944e-06	5.86675e-06	3.29488e-11	3.28421e-11	0.000289628	0.000286488	9.86855e-11	9.86855e-11
NMR metabolomics	NMR Lipoprotein subclasses (including composition)	Lipoprotein subclasses composition	23583	Triglycerides to Total Lipids in Chylomicrons and Extremely Large VLDL percentage	XXL_VLDL_TG_pct	LIPC	15	58410569	58569843	pLoF+D	189	2406	2.80285e-32	3.68689e-32	7.77924e-45	3.32297e-45	2.6382e-29	2.54551e-29	1.39703e-44	1.39703e-44
NMR metabolomics	NMR Lipoprotein subclasses (including composition)	Lipoprotein subclasses composition	23583	Triglycerides to Total Lipids in Chylomicrons and Extremely Large VLDL percentage	XXL_VLDL_TG_pct	CETP	16	56961850	56983845	pLoF+D	28	135	4.72836e-05	4.75337e-05	3.63827e-08	3.6373e-08	0.000201808	0.000202083	1.0903e-07	1.0903e-07
NMR metabolomics	NMR Lipoprotein subclasses (including composition)	Lipoprotein subclasses composition	23583	Triglycerides to Total Lipids in Chylomicrons and Extremely Large VLDL percentage	XXL_VLDL_TG_pct	TUBB6	18	12307669	12344320	pLoF+D	265	4381	0.000169318	0.000311855	0.00026888	0.000270342	1.00084e-07	1.03685e-07	3.05302e-07	3.05302e-07
NMR metabolomics	NMR Lipoprotein subclasses (including composition)	Lipoprotein subclasses composition	23583	Triglycerides to Total Lipids in Chylomicrons and Extremely Large VLDL percentage	XXL_VLDL_TG_pct	APOB	2	21001429	21044073	PTV	100	448	1.26202e-15	1.51975e-15	3.69427e-45	4.15009e-45	1.05596e-19	1.05963e-19	1.17268e-44	1.17268e-44
NMR metabolomics	NMR Lipoprotein subclasses (including composition)	Lipoprotein subclasses composition	23583	Triglycerides to Total Lipids in Chylomicrons and Extremely Large VLDL percentage	XXL_VLDL_TG_pct	ALS2CR12	2	201288271	201357398	PTV	47	413	0.0082375	0.00851383	0.0306257	0.0306866	5.98721e-10	6.01632e-10	1.80052e-09	1.80052e-09
NMR metabolomics	NMR Lipoprotein subclasses (including composition)	Lipoprotein subclasses composition	23583	Triglycerides to Total Lipids in Chylomicrons and Extremely Large VLDL percentage	XXL_VLDL_TG_pct	SLC22A2	6	160171061	160277638	PTV	30	718	3.27424e-12	3.26867e-12	9.77228e-11	8.34314e-11	2.93134e-12	2.92709e-12	4.55813e-12	4.55813e-12
NMR metabolomics	NMR Lipoprotein subclasses (including composition)	Lipoprotein subclasses composition	23583	Triglycerides to Total Lipids in Chylomicrons and Extremely Large VLDL percentage	XXL_VLDL_TG_pct	LPA	6	160531483	160664259	PTV	131	3577.52	7.20251e-09	7.55224e-09	8.75553e-10	7.01494e-10	2.84022e-07	2.77961e-07	2.1082e-09	2.1082e-09
NMR metabolomics	NMR Lipoprotein subclasses (including composition)	Lipoprotein subclasses composition	23583	Triglycerides to Total Lipids in Chylomicrons and Extremely Large VLDL percentage	XXL_VLDL_TG_pct	STEAP1B	7	22419444	22727613	PTV	19	396	5.72702e-07	5.94662e-07	0.00272377	0.00269472	1.30053e-08	1.30025e-08	3.8161e-08	3.8161e-08
NMR metabolomics	NMR Lipoprotein subclasses (including composition)	Lipoprotein subclasses composition	23583	Triglycerides to Total Lipids in Chylomicrons and Extremely Large VLDL percentage	XXL_VLDL_TG_pct	LIPC	15	58410569	58569843	PTV	28	438	6.13244e-08	6.18703e-08	3.71102e-09	3.58541e-09	1.02535e-07	1.02028e-07	9.99334e-09	9.99334e-09
NMR metabolomics	NMR Lipoprotein subclasses (including composition)	Lipoprotein subclasses composition	23583	Triglycerides to Total Lipids in Chylomicrons and Extremely Large VLDL percentage	XXL_VLDL_TG_pct	CETP	16	56961850	56983845	PTV	37	226	3.44317e-07	3.48261e-07	1.49051e-13	1.48793e-13	0.000107711	0.000107865	4.46754e-13	4.46754e-13
NMR metabolomics	NMR Lipoprotein subclasses (including composition)	Lipoprotein subclasses composition	23583	Triglycerides to Total Lipids in Chylomicrons and Extremely Large VLDL percentage	XXL_VLDL_TG_pct	TUBB6	18	12307669	12344320	PTV	34	831	2.02086e-08	2.0202e-08	2.74337e-06	2.28445e-06	2.08902e-08	2.07402e-08	3.06324e-08	3.06324e-08
NMR metabolomics	NMR Lipoprotein subclasses (including composition)	Lipoprotein subclasses composition	23583	Triglycerides to Total Lipids in Chylomicrons and Extremely Large VLDL percentage	XXL_VLDL_TG_pct	APOB	2	21001429	21044073	PTV+D	165	1570	3.05378e-05	4.26687e-05	1.63673e-06	2.57327e-06	4.15394e-14	4.26188e-14	1.26121e-13	1.26121e-13
NMR metabolomics	NMR Lipoprotein subclasses (including composition)	Lipoprotein subclasses composition	23583	Triglycerides to Total Lipids in Chylomicrons and Extremely Large VLDL percentage	XXL_VLDL_TG_pct	ALS2CR12	2	201288271	201357398	PTV+D	48	414	0.00824432	0.00852081	0.0344079	0.0344651	5.98662e-10	6.01572e-10	1.80034e-09	1.80034e-09
NMR metabolomics	NMR Lipoprotein subclasses (including composition)	Lipoprotein subclasses composition	23583	Triglycerides to Total Lipids in Chylomicrons and Extremely Large VLDL percentage	XXL_VLDL_TG_pct	SLC22A2	6	160171061	160277638	PTV+D	123	1764	4.29957e-12	4.20644e-12	0.000678167	0.000541561	6.76936e-12	6.6123e-12	7.79965e-12	7.79965e-12
NMR metabolomics	NMR Lipoprotein subclasses (including composition)	Lipoprotein subclasses composition	23583	Triglycerides to Total Lipids in Chylomicrons and Extremely Large VLDL percentage	XXL_VLDL_TG_pct	LPA	6	160531483	160664259	PTV+D	287	5542.28	2.23887e-09	2.48964e-09	2.73294e-11	2.01963e-11	4.3242e-07	4.16903e-07	6.8999e-11	6.8999e-11
NMR metabolomics	NMR Lipoprotein subclasses (including composition)	Lipoprotein subclasses composition	23583	Triglycerides to Total Lipids in Chylomicrons and Extremely Large VLDL percentage	XXL_VLDL_TG_pct	STEAP1B	7	22419444	22727613	PTV+D	57	1172	0.00418611	0.00478824	0.0572038	0.0586643	3.83179e-08	3.88e-08	1.15671e-07	1.15671e-07
NMR metabolomics	NMR Lipoprotein subclasses (including composition)	Lipoprotein subclasses composition	23583	Triglycerides to Total Lipids in Chylomicrons and Extremely Large VLDL percentage	XXL_VLDL_TG_pct	APOA1	11	116835751	116837950	PTV+D	36	638	7.88941e-24	7.89652e-24	6.87656e-24	5.90132e-24	7.4502e-24	7.43472e-24	7.16851e-24	7.16851e-24
NMR metabolomics	NMR Lipoprotein subclasses (including composition)	Lipoprotein subclasses composition	23583	Triglycerides to Total Lipids in Chylomicrons and Extremely Large VLDL percentage	XXL_VLDL_TG_pct	SCARB1	12	124776856	124882668	PTV+D	118	1596	5.69313e-06	5.83054e-06	4.03343e-11	4.01467e-11	0.000286828	0.000283758	1.2072e-10	1.2072e-10
NMR metabolomics	NMR Lipoprotein subclasses (including composition)	Lipoprotein subclasses composition	23583	Triglycerides to Total Lipids in Chylomicrons and Extremely Large VLDL percentage	XXL_VLDL_TG_pct	LIPC	15	58410569	58569843	PTV+D	191	2713	6.94091e-35	1.12997e-34	5.73918e-51	2.41813e-51	3.03462e-29	2.92759e-29	1.02078e-50	1.02078e-50
NMR metabolomics	NMR Lipoprotein subclasses (including composition)	Lipoprotein subclasses composition	23583	Triglycerides to Total Lipids in Chylomicrons and Extremely Large VLDL percentage	XXL_VLDL_TG_pct	CETP	16	56961850	56983845	PTV+D	37	226	3.44317e-07	3.48261e-07	1.49051e-13	1.48793e-13	0.000107711	0.000107865	4.46754e-13	4.46754e-13
NMR metabolomics	NMR Lipoprotein subclasses (including composition)	Lipoprotein subclasses composition	23583	Triglycerides to Total Lipids in Chylomicrons and Extremely Large VLDL percentage	XXL_VLDL_TG_pct	TUBB6	18	12307669	12344320	PTV+D	272	4407	0.000169476	0.000312103	0.000331326	0.000329648	1.00395e-07	1.03978e-07	3.06229e-07	3.06229e-07
NMR metabolomics	NMR Lipoprotein subclasses (including composition)	Lipoprotein subclasses composition	23583	Triglycerides to Total Lipids in Chylomicrons and Extremely Large VLDL percentage	XXL_VLDL_TG_pct	SLC22A3	6	160348268	160452581	Synonymous	142	6445	6.11687e-27	6.01611e-27	3.02582e-13	1.47929e-15	8.21465e-27	7.286e-27	1.01922e-26	1.01922e-26
NMR metabolomics	NMR Lipoprotein subclasses (including composition)	Lipoprotein subclasses composition	23583	Triglycerides to Total Lipids in Chylomicrons and Extremely Large VLDL percentage	XXL_VLDL_TG_pct	SLC22A2	6	160171061	160277638	Synonymous	136	8131	2.72659e-11	4.47594e-11	2.11406e-11	5.09372e-12	4.58255e-10	3.9593e-10	1.95218e-11	1.95218e-11
NMR metabolomics	NMR Lipoprotein subclasses (including composition)	Lipoprotein subclasses composition	23583	Triglycerides to Total Lipids in Chylomicrons and Extremely Large VLDL percentage	XXL_VLDL_TG_pct	PLG	6	160702238	160753315	Synonymous	189	10960	1.35607e-10	6.94535e-10	0.832738	0.731497	1.21321e-08	1.19321e-08	6.68128e-10	6.68128e-10
NMR metabolomics	NMR Lipoprotein subclasses (including composition)	Lipoprotein subclasses composition	23583	Triglycerides to Total Lipids in Chylomicrons and Extremely Large VLDL percentage	XXL_VLDL_TG_pct	INSL4	9	5231419	5235304	Synonymous	41	684	2.68607e-10	2.66755e-10	5.61432e-07	4.79684e-07	3.04569e-10	3.01347e-10	4.26218e-10	4.26218e-10
NMR metabolomics	NMR Lipoprotein subclasses (including composition)	Lipoprotein subclasses composition	23583	Triglycerides to Total Lipids in Chylomicrons and Extremely Large VLDL percentage	XXL_VLDL_TG_pct	CETP	16	56961850	56983845	Synonymous	129	6445	4.361e-09	3.99957e-09	0.00191084	0.00184351	3.13085e-11	3.07429e-11	9.23825e-11	9.23825e-11
NMR metabolomics	NMR Lipoprotein subclasses (including composition)	Lipoprotein subclasses composition	23583	Triglycerides to Total Lipids in Chylomicrons and Extremely Large VLDL percentage	XXL_VLDL_TG_pct	RABEP1	17	5282265	5385812	Synonymous	181	4585	1.61197e-08	1.59486e-08	1.3354e-05	6.39378e-06	2.65342e-08	2.44097e-08	2.94662e-08	2.94662e-08
NMR metabolomics	NMR Lipoprotein subclasses (including composition)	Lipoprotein subclasses composition	23583	Triglycerides to Total Lipids in Chylomicrons and Extremely Large VLDL percentage	XXL_VLDL_TG_pct	NUP88	17	5360963	5420160	Synonymous	271	5254	1.67833e-08	1.64701e-08	4.56217e-06	2.18448e-06	2.98247e-08	2.70699e-08	3.13403e-08	3.13403e-08
NMR metabolomics	NMR Lipoprotein subclasses (including composition)	Lipoprotein subclasses composition	23584	Phospholipids to Total Lipids in Very Large VLDL percentage	XL_VLDL_PL_pct	PCSK9	1	55039548	55064852	Missense	450	4360	1.58693e-23	3.6224e-23	2.07166e-37	1.16825e-37	2.7522e-16	2.62611e-16	4.48202e-37	8.96258e-37
NMR metabolomics	NMR Lipoprotein subclasses (including composition)	Lipoprotein subclasses composition	23584	Phospholipids to Total Lipids in Very Large VLDL percentage	XL_VLDL_PL_pct	APOB	2	21001429	21044073	Missense	2454	56513	5.97755e-33	7.1079e-29	0.313462	0.463965	1.91862e-29	2.21129e-29	3.58414e-32	6.96985e-32
NMR metabolomics	NMR Lipoprotein subclasses (including composition)	Lipoprotein subclasses composition	23584	Phospholipids to Total Lipids in Very Large VLDL percentage	XL_VLDL_PL_pct	ABCG5	2	43812472	43838865	Missense	451	12934	7.38747e-08	3.81414e-07	1.66922e-16	2.93521e-16	8.96876e-05	9.33781e-05	6.66134e-16	1.33227e-15
NMR metabolomics	NMR Lipoprotein subclasses (including composition)	Lipoprotein subclasses composition	23584	Phospholipids to Total Lipids in Very Large VLDL percentage	XL_VLDL_PL_pct	TMPRSS7	3	112034843	112081269	Missense	442	20945	0.139562	0.191392	0.0310128	0.031768	1.94345e-08	2.35878e-08	6.39319e-08	1.27864e-07
NMR metabolomics	NMR Lipoprotein subclasses (including composition)	Lipoprotein subclasses composition	23584	Phospholipids to Total Lipids in Very Large VLDL percentage	XL_VLDL_PL_pct	PLA2G12A	4	109709989	109730077	Missense	107	5626	2.34505e-38	2.12988e-37	1.26631e-50	5.89115e-51	3.3867e-34	3.07208e-34	2.41239e-50	4.82479e-50
NMR metabolomics	NMR Lipoprotein subclasses (including composition)	Lipoprotein subclasses composition	23584	Phospholipids to Total Lipids in Very Large VLDL percentage	XL_VLDL_PL_pct	NOTCH4	6	32194843	32224067	Missense	1067	21898	1.35123e-09	3.47874e-09	0.5483	0.800929	1.76035e-06	1.34e-06	5.83181e-09	1.16632e-08
NMR metabolomics	NMR Lipoprotein subclasses (including composition)	Lipoprotein subclasses composition	23584	Phospholipids to Total Lipids in Very Large VLDL percentage	XL_VLDL_PL_pct	NPC1L1	7	44512535	44541315	Missense	748	18713	1.94804e-06	1.53723e-06	5.21461e-12	7.44686e-12	5.62914e-08	5.00721e-08	1.83997e-11	3.59064e-11
NMR metabolomics	NMR Lipoprotein subclasses (including composition)	Lipoprotein subclasses composition	23584	Phospholipids to Total Lipids in Very Large VLDL percentage	XL_VLDL_PL_pct	CD36	7	80369575	80679277	Missense	575	8037	0.0169832	0.0345119	1.47302e-09	1.50668e-08	1.00603e-06	1.13852e-06	8.03084e-09	1.60614e-08
NMR metabolomics	NMR Lipoprotein subclasses (including composition)	Lipoprotein subclasses composition	23584	Phospholipids to Total Lipids in Very Large VLDL percentage	XL_VLDL_PL_pct	LPL	8	19901717	19967259	Missense	283	2768	0.000322249	0.00038974	1.97903e-06	2.08128e-06	4.42383e-07	4.44624e-07	1.09071e-06	2.21309e-10
NMR metabolomics	NMR Lipoprotein subclasses (including composition)	Lipoprotein subclasses composition	23584	Phospholipids to Total Lipids in Very Large VLDL percentage	XL_VLDL_PL_pct	ABCA1	9	104781002	104928237	Missense	1114	17025	0.000460168	0.00121762	3.18095e-12	1.44268e-11	7.87962e-05	8.53179e-05	1.56379e-11	8.83388e-17
NMR metabolomics	NMR Lipoprotein subclasses (including composition)	Lipoprotein subclasses composition	23584	Phospholipids to Total Lipids in Very Large VLDL percentage	XL_VLDL_PL_pct	APOC3	11	116829706	116833072	Missense	62	411	2.35288e-21	2.37456e-21	7.15541e-16	6.0351e-16	5.75063e-21	5.72171e-21	5.02171e-21	1.76616e-24
NMR metabolomics	NMR Lipoprotein subclasses (including composition)	Lipoprotein subclasses composition	23584	Phospholipids to Total Lipids in Very Large VLDL percentage	XL_VLDL_PL_pct	APOA1	11	116835751	116837950	Missense	198	2828	3.8462e-14	3.83064e-14	9.08279e-07	8.06035e-07	8.50112e-14	8.35956e-14	7.91589e-14	3.9746e-14
NMR metabolomics	NMR Lipoprotein subclasses (including composition)	Lipoprotein subclasses composition	23584	Phospholipids to Total Lipids in Very Large VLDL percentage	XL_VLDL_PL_pct	APOA5	11	116789367	116792420	Missense	199	2222	6.14885e-12	6.58751e-12	0.594305	0.582089	2.92463e-08	2.87141e-08	1.90777e-11	3.81555e-11
NMR metabolomics	NMR Lipoprotein subclasses (including composition)	Lipoprotein subclasses composition	23584	Phospholipids to Total Lipids in Very Large VLDL percentage	XL_VLDL_PL_pct	JAM3	11	134068925	134152001	Missense	225	1970	1.32782e-08	1.34356e-08	0.0154302	0.0144035	1.77546e-07	1.74486e-07	3.72429e-08	7.44859e-08
NMR metabolomics	NMR Lipoprotein subclasses (including composition)	Lipoprotein subclasses composition	23584	Phospholipids to Total Lipids in Very Large VLDL percentage	XL_VLDL_PL_pct	ACACB	12	109116595	109268226	Missense	1381	24083	4.1519e-06	4.98276e-05	0.407149	0.446683	8.708e-14	8.92744e-14	2.64455e-13	5.29132e-13
NMR metabolomics	NMR Lipoprotein subclasses (including composition)	Lipoprotein subclasses composition	23584	Phospholipids to Total Lipids in Very Large VLDL percentage	XL_VLDL_PL_pct	LIPC	15	58410569	58569843	Missense	369	5050	7.48013e-29	1.66249e-28	1.42338e-26	4.80763e-27	6.05094e-19	5.87043e-19	3.05156e-28	2.10178e-29
NMR metabolomics	NMR Lipoprotein subclasses (including composition)	Lipoprotein subclasses composition	23584	Phospholipids to Total Lipids in Very Large VLDL percentage	XL_VLDL_PL_pct	TTLL13P	15	90249530	90265482	Missense	460	4459	1.21785e-07	1.24141e-07	0.00094426	0.000894164	1.93449e-06	1.90955e-06	3.46633e-07	3.46633e-07
NMR metabolomics	NMR Lipoprotein subclasses (including composition)	Lipoprotein subclasses composition	23584	Phospholipids to Total Lipids in Very Large VLDL percentage	XL_VLDL_PL_pct	CETP	16	56961850	56983845	Missense	269	5092	1.22205e-34	1.78548e-34	8.36448e-18	5.98739e-18	4.58358e-31	4.37798e-31	4.35156e-34	4.35156e-34
NMR metabolomics	NMR Lipoprotein subclasses (including composition)	Lipoprotein subclasses composition	23584	Phospholipids to Total Lipids in Very Large VLDL percentage	XL_VLDL_PL_pct	LCAT	16	67939750	67944131	Missense	247	2878	0.0917249	0.105581	1.6662e-08	3.39006e-08	2.36909e-10	2.54858e-10	7.28661e-10	4.6666e-20
NMR metabolomics	NMR Lipoprotein subclasses (including composition)	Lipoprotein subclasses composition	23584	Phospholipids to Total Lipids in Very Large VLDL percentage	XL_VLDL_PL_pct	SOX15	17	7588178	7590170	Missense	136	1011	0.2139	0.215942	0.0338197	0.0338702	2.01016e-07	2.02828e-07	6.05749e-07	1.62233e-07
NMR metabolomics	NMR Lipoprotein subclasses (including composition)	Lipoprotein subclasses composition	23584	Phospholipids to Total Lipids in Very Large VLDL percentage	XL_VLDL_PL_pct	ZNF236	18	76822607	76970727	Missense	828	15011	0.00213886	0.00584763	0.147245	0.163335	9.69399e-09	1.05151e-08	3.02636e-08	6.05271e-08
NMR metabolomics	NMR Lipoprotein subclasses (including composition)	Lipoprotein subclasses composition	23584	Phospholipids to Total Lipids in Very Large VLDL percentage	XL_VLDL_PL_pct	LDLR	19	11089362	11133816	Missense	558	11076	1.81311e-05	5.17229e-05	5.52002e-16	5.41556e-15	2.06757e-07	2.48839e-07	3.10862e-15	3.15253e-41
NMR metabolomics	NMR Lipoprotein subclasses (including composition)	Lipoprotein subclasses composition	23584	Phospholipids to Total Lipids in Very Large VLDL percentage	XL_VLDL_PL_pct	APOE	19	44905754	44909393	Missense	239	3842.01	1.3762e-10	1.8967e-10	5.70765e-09	4.0253e-09	5.137e-06	4.95061e-06	4.62866e-10	9.25723e-10
NMR metabolomics	NMR Lipoprotein subclasses (including composition)	Lipoprotein subclasses composition	23584	Phospholipids to Total Lipids in Very Large VLDL percentage	XL_VLDL_PL_pct	CLPTM1	19	44954585	44993341	Missense	412	5344	4.72703e-10	5.79257e-10	6.87058e-09	3.23956e-09	7.95787e-09	7.27578e-09	1.31603e-09	2.63205e-09
NMR metabolomics	NMR Lipoprotein subclasses (including composition)	Lipoprotein subclasses composition	23584	Phospholipids to Total Lipids in Very Large VLDL percentage	XL_VLDL_PL_pct	ZNF91	19	23304991	23395560	Missense	650	14639	0.038369	0.0537947	0.0132309	0.0140286	1.83652e-09	2.03496e-09	5.79196e-09	1.15839e-08
NMR metabolomics	NMR Lipoprotein subclasses (including composition)	Lipoprotein subclasses composition	23584	Phospholipids to Total Lipids in Very Large VLDL percentage	XL_VLDL_PL_pct	ANGPTL4	19	8363289	8374373	Missense	280	6759	0.000293653	0.000403852	2.1934e-08	2.75277e-08	0.000330938	0.000350682	7.32331e-08	1.46463e-07
NMR metabolomics	NMR Lipoprotein subclasses (including composition)	Lipoprotein subclasses composition	23584	Phospholipids to Total Lipids in Very Large VLDL percentage	XL_VLDL_PL_pct	PPARA	22	46150521	46243756	Missense	229	5330	1.38821e-07	1.46336e-07	1.54181e-08	8.43506e-09	2.72606e-07	2.46114e-07	2.92426e-08	5.84851e-08
NMR metabolomics	NMR Lipoprotein subclasses (including composition)	Lipoprotein subclasses composition	23584	Phospholipids to Total Lipids in Very Large VLDL percentage	XL_VLDL_PL_pct	PCSK9	1	55039548	55064852	Disruptive Missense	101	1412	1.11793e-17	1.24376e-17	8.76046e-34	9.66092e-34	9.50969e-17	9.28328e-17	2.7566e-33	2.7566e-33
NMR metabolomics	NMR Lipoprotein subclasses (including composition)	Lipoprotein subclasses composition	23584	Phospholipids to Total Lipids in Very Large VLDL percentage	XL_VLDL_PL_pct	APOB	2	21001429	21044073	Disruptive Missense	65	1120	1.77951e-16	4.07918e-16	3.33966e-16	3.27922e-16	4.15841e-31	4.23473e-31	1.25887e-30	1.25887e-30
NMR metabolomics	NMR Lipoprotein subclasses (including composition)	Lipoprotein subclasses composition	23584	Phospholipids to Total Lipids in Very Large VLDL percentage	XL_VLDL_PL_pct	ABCG5	2	43812472	43838865	Disruptive Missense	112	2524	0.000137948	0.000150287	5.66099e-09	6.40386e-09	0.00624535	0.00616926	1.80279e-08	1.80279e-08
NMR metabolomics	NMR Lipoprotein subclasses (including composition)	Lipoprotein subclasses composition	23584	Phospholipids to Total Lipids in Very Large VLDL percentage	XL_VLDL_PL_pct	NPC1L1	7	44512535	44541315	Disruptive Missense	414	5814	0.00151561	0.00234966	2.07862e-10	3.02903e-10	0.000552895	0.000562434	7.3962e-10	7.3962e-10
NMR metabolomics	NMR Lipoprotein subclasses (including composition)	Lipoprotein subclasses composition	23584	Phospholipids to Total Lipids in Very Large VLDL percentage	XL_VLDL_PL_pct	LPL	8	19901717	19967259	Disruptive Missense	152	846	4.39715e-08	4.40575e-08	3.82179e-11	3.573e-11	1.09417e-07	1.08282e-07	1.10666e-10	1.10666e-10
NMR metabolomics	NMR Lipoprotein subclasses (including composition)	Lipoprotein subclasses composition	23584	Phospholipids to Total Lipids in Very Large VLDL percentage	XL_VLDL_PL_pct	ABCA1	9	104781002	104928237	Disruptive Missense	665	6106	9.66909e-05	0.000171527	1.15113e-17	2.0421e-17	2.23735e-05	2.3021e-05	4.41695e-17	4.41695e-17
NMR metabolomics	NMR Lipoprotein subclasses (including composition)	Lipoprotein subclasses composition	23584	Phospholipids to Total Lipids in Very Large VLDL percentage	XL_VLDL_PL_pct	APOC3	11	116829706	116833072	Disruptive Missense	16	222	2.48107e-21	2.50205e-21	2.94462e-25	2.94475e-25	4.13276e-21	4.128e-21	8.83237e-25	8.83237e-25
NMR metabolomics	NMR Lipoprotein subclasses (including composition)	Lipoprotein subclasses composition	23584	Phospholipids to Total Lipids in Very Large VLDL percentage	XL_VLDL_PL_pct	APOA1	11	116835751	116837950	Disruptive Missense	20	612	1.8858e-14	1.89671e-14	1.02566e-13	9.30961e-14	1.99987e-14	1.99569e-14	2.66454e-14	2.66454e-14
NMR metabolomics	NMR Lipoprotein subclasses (including composition)	Lipoprotein subclasses composition	23584	Phospholipids to Total Lipids in Very Large VLDL percentage	XL_VLDL_PL_pct	LIPC	15	58410569	58569843	Disruptive Missense	163	2286	3.0849e-21	3.70677e-21	4.67295e-30	2.96485e-30	2.73812e-19	2.64399e-19	1.08837e-29	1.08837e-29
NMR metabolomics	NMR Lipoprotein subclasses (including composition)	Lipoprotein subclasses composition	23584	Phospholipids to Total Lipids in Very Large VLDL percentage	XL_VLDL_PL_pct	LCAT	16	67939750	67944131	Disruptive Missense	175	757	1.01669e-07	1.03312e-07	7.75228e-21	7.80321e-21	5.76012e-12	5.78124e-12	2.3333e-20	2.3333e-20
NMR metabolomics	NMR Lipoprotein subclasses (including composition)	Lipoprotein subclasses composition	23584	Phospholipids to Total Lipids in Very Large VLDL percentage	XL_VLDL_PL_pct	SOX15	17	7588178	7590170	Disruptive Missense	62	260.001	0.000191686	0.000193069	0.0604585	0.0604569	3.12179e-08	3.12314e-08	9.36587e-08	9.36587e-08
NMR metabolomics	NMR Lipoprotein subclasses (including composition)	Lipoprotein subclasses composition	23584	Phospholipids to Total Lipids in Very Large VLDL percentage	XL_VLDL_PL_pct	MPDU1	17	7583529	7592789	Disruptive Missense	107	474.001	0.0102946	0.0104548	0.0313161	0.031366	6.66303e-08	6.67344e-08	2.00045e-07	2.00045e-07
NMR metabolomics	NMR Lipoprotein subclasses (including composition)	Lipoprotein subclasses composition	23584	Phospholipids to Total Lipids in Very Large VLDL percentage	XL_VLDL_PL_pct	LDLR	19	11089362	11133816	Disruptive Missense	320	2678	4.41926e-14	5.45702e-14	4.94528e-42	5.60432e-42	4.24308e-18	4.28245e-18	1.57626e-41	1.57626e-41
NMR metabolomics	NMR Lipoprotein subclasses (including composition)	Lipoprotein subclasses composition	23584	Phospholipids to Total Lipids in Very Large VLDL percentage	XL_VLDL_PL_pct	PCSK9	1	55039548	55064852	pLoF	33	457	1.29352e-39	1.83242e-39	1.38193e-64	1.39194e-64	2.65126e-26	2.65755e-26	4.16076e-64	4.16076e-64
NMR metabolomics	NMR Lipoprotein subclasses (including composition)	Lipoprotein subclasses composition	23584	Phospholipids to Total Lipids in Very Large VLDL percentage	XL_VLDL_PL_pct	APOB	2	21001429	21044073	pLoF	81	327	1.4261e-13	1.6892e-13	3.00299e-59	3.73509e-59	1.14839e-33	1.15518e-33	9.9878e-59	9.9878e-59
NMR metabolomics	NMR Lipoprotein subclasses (including composition)	Lipoprotein subclasses composition	23584	Phospholipids to Total Lipids in Very Large VLDL percentage	XL_VLDL_PL_pct	TMPRSS7	3	112034843	112081269	pLoF	40	1396	2.01396e-05	2.46265e-05	0.0682346	0.068607	2.32044e-10	2.33506e-10	6.9831e-10	6.9831e-10
NMR metabolomics	NMR Lipoprotein subclasses (including composition)	Lipoprotein subclasses composition	23584	Phospholipids to Total Lipids in Very Large VLDL percentage	XL_VLDL_PL_pct	ODAPH	4	75556048	75565885	pLoF	16	132	1.06685e-07	1.0658e-07	0.000479945	0.000474095	3.17899e-07	3.17634e-07	2.39482e-07	2.39482e-07
NMR metabolomics	NMR Lipoprotein subclasses (including composition)	Lipoprotein subclasses composition	23584	Phospholipids to Total Lipids in Very Large VLDL percentage	XL_VLDL_PL_pct	FAM162B	6	116752197	116765723	pLoF	10	113	2.02324e-08	2.02092e-08	0.000551793	0.00054365	2.38124e-08	2.3782e-08	3.27949e-08	3.27949e-08
NMR metabolomics	NMR Lipoprotein subclasses (including composition)	Lipoprotein subclasses composition	23584	Phospholipids to Total Lipids in Very Large VLDL percentage	XL_VLDL_PL_pct	ABCA1	9	104781002	104928237	pLoF	56	271	2.25269e-05	2.2657e-05	2.86056e-06	2.94527e-06	7.93418e-08	7.98599e-08	2.31631e-07	2.31631e-07
NMR metabolomics	NMR Lipoprotein subclasses (including composition)	Lipoprotein subclasses composition	23584	Phospholipids to Total Lipids in Very Large VLDL percentage	XL_VLDL_PL_pct	APOC3	11	116829706	116833072	pLoF	8	1286	3.04688e-230	7.23329e-230	1.72826e-270	4.84822e-270	7.29941e-226	7.21963e-226	7.64449e-270	7.64449e-270
NMR metabolomics	NMR Lipoprotein subclasses (including composition)	Lipoprotein subclasses composition	23584	Phospholipids to Total Lipids in Very Large VLDL percentage	XL_VLDL_PL_pct	PDE3B	11	14643723	14872044	pLoF	38	652	3.6341e-14	3.65287e-14	5.60404e-17	5.60719e-17	4.06079e-14	4.04175e-14	1.67679e-16	1.67679e-16
NMR metabolomics	NMR Lipoprotein subclasses (including composition)	Lipoprotein subclasses composition	23584	Phospholipids to Total Lipids in Very Large VLDL percentage	XL_VLDL_PL_pct	CETP	16	56961850	56983845	pLoF	28	134	1.32775e-05	1.3302e-05	3.0087e-09	2.99891e-09	0.000434727	0.000434497	9.0093e-09	9.0093e-09
NMR metabolomics	NMR Lipoprotein subclasses (including composition)	Lipoprotein subclasses composition	23584	Phospholipids to Total Lipids in Very Large VLDL percentage	XL_VLDL_PL_pct	TUBB6	18	12307669	12344320	pLoF	27	805	1.03825e-07	1.03928e-07	1.02141e-05	8.71145e-06	1.08523e-07	1.0783e-07	1.58083e-07	1.58083e-07
NMR metabolomics	NMR Lipoprotein subclasses (including composition)	Lipoprotein subclasses composition	23584	Phospholipids to Total Lipids in Very Large VLDL percentage	XL_VLDL_PL_pct	ANGPTL8	19	11237450	11241943	pLoF	24	552	1.47873e-07	1.49547e-07	1.35393e-09	1.31893e-09	1.36132e-06	1.35167e-06	3.96903e-09	3.96903e-09
NMR metabolomics	NMR Lipoprotein subclasses (including composition)	Lipoprotein subclasses composition	23584	Phospholipids to Total Lipids in Very Large VLDL percentage	XL_VLDL_PL_pct	LDLR	19	11089362	11133816	pLoF	30	131	7.39956e-09	7.46801e-09	0.638565	0.640993	3.83342e-06	3.83199e-06	2.22577e-08	2.22577e-08
NMR metabolomics	NMR Lipoprotein subclasses (including composition)	Lipoprotein subclasses composition	23584	Phospholipids to Total Lipids in Very Large VLDL percentage	XL_VLDL_PL_pct	DOCK6	19	11199295	11262481	pLoF	103	1207	8.9095e-08	9.01209e-08	1.11151e-05	1.06061e-05	2.68683e-06	2.65985e-06	2.58036e-07	2.58036e-07
NMR metabolomics	NMR Lipoprotein subclasses (including composition)	Lipoprotein subclasses composition	23584	Phospholipids to Total Lipids in Very Large VLDL percentage	XL_VLDL_PL_pct	TTC38	22	46267961	46294008	pLoF	37	985	9.82124e-11	1.05546e-10	0.798336	0.7934	2.55468e-07	2.55515e-07	3.0512e-10	3.0512e-10
NMR metabolomics	NMR Lipoprotein subclasses (including composition)	Lipoprotein subclasses composition	23584	Phospholipids to Total Lipids in Very Large VLDL percentage	XL_VLDL_PL_pct	PCSK9	1	55039548	55064852	pLoF+D	134	1869	1.04473e-27	3.90503e-27	2.15503e-80	6.27775e-80	1.01746e-25	1.0441e-25	9.62583e-80	9.62583e-80
NMR metabolomics	NMR Lipoprotein subclasses (including composition)	Lipoprotein subclasses composition	23584	Phospholipids to Total Lipids in Very Large VLDL percentage	XL_VLDL_PL_pct	APOB	2	21001429	21044073	pLoF+D	146	1447	1.99746e-18	5.70932e-18	0.512132	0.589952	4.94032e-31	5.00714e-31	1.49205e-30	1.49205e-30
NMR metabolomics	NMR Lipoprotein subclasses (including composition)	Lipoprotein subclasses composition	23584	Phospholipids to Total Lipids in Very Large VLDL percentage	XL_VLDL_PL_pct	ABCG5	2	43812472	43838865	pLoF+D	148	2794	0.000120028	0.000132098	1.72665e-10	2.03142e-10	0.00659218	0.00649674	5.60003e-10	5.60003e-10
NMR metabolomics	NMR Lipoprotein subclasses (including composition)	Lipoprotein subclasses composition	23584	Phospholipids to Total Lipids in Very Large VLDL percentage	XL_VLDL_PL_pct	TMPRSS7	3	112034843	112081269	pLoF+D	172	6001	0.0278257	0.0407508	0.0243797	0.0262121	9.21201e-10	1.00253e-09	2.88044e-09	2.88044e-09
NMR metabolomics	NMR Lipoprotein subclasses (including composition)	Lipoprotein subclasses composition	23584	Phospholipids to Total Lipids in Very Large VLDL percentage	XL_VLDL_PL_pct	PLA2G12A	4	109709989	109730077	pLoF+D	29	350	1.47285e-05	1.5162e-05	1.45646e-08	1.4525e-08	0.00139431	0.0013958	4.35915e-08	4.35915e-08
NMR metabolomics	NMR Lipoprotein subclasses (including composition)	Lipoprotein subclasses composition	23584	Phospholipids to Total Lipids in Very Large VLDL percentage	XL_VLDL_PL_pct	ODAPH	4	75556048	75565885	pLoF+D	16	132	1.06685e-07	1.0658e-07	0.000479945	0.000474095	3.17899e-07	3.17634e-07	2.39482e-07	2.39482e-07
NMR metabolomics	NMR Lipoprotein subclasses (including composition)	Lipoprotein subclasses composition	23584	Phospholipids to Total Lipids in Very Large VLDL percentage	XL_VLDL_PL_pct	FAM162B	6	116752197	116765723	pLoF+D	11	118	1.92385e-08	1.92208e-08	0.0021073	0.00207509	2.39046e-08	2.38737e-08	3.19613e-08	3.19613e-08
NMR metabolomics	NMR Lipoprotein subclasses (including composition)	Lipoprotein subclasses composition	23584	Phospholipids to Total Lipids in Very Large VLDL percentage	XL_VLDL_PL_pct	NPC1L1	7	44512535	44541315	pLoF+D	467	6262	0.001132	0.00180948	9.37363e-13	1.4935e-12	0.00058721	0.000595999	3.45546e-12	3.45546e-12
NMR metabolomics	NMR Lipoprotein subclasses (including composition)	Lipoprotein subclasses composition	23584	Phospholipids to Total Lipids in Very Large VLDL percentage	XL_VLDL_PL_pct	CD36	7	80369575	80679277	pLoF+D	384	7454	0.0945107	0.130668	1.82751e-08	1.77122e-07	0.00348213	0.0039855	9.93941e-08	9.93941e-08
NMR metabolomics	NMR Lipoprotein subclasses (including composition)	Lipoprotein subclasses composition	23584	Phospholipids to Total Lipids in Very Large VLDL percentage	XL_VLDL_PL_pct	LPL	8	19901717	19967259	pLoF+D	177	911	4.56175e-08	4.56702e-08	6.39266e-11	5.95316e-11	1.16117e-07	1.1485e-07	1.84605e-10	1.84605e-10
NMR metabolomics	NMR Lipoprotein subclasses (including composition)	Lipoprotein subclasses composition	23584	Phospholipids to Total Lipids in Very Large VLDL percentage	XL_VLDL_PL_pct	ABCA1	9	104781002	104928237	pLoF+D	721	6377	4.84744e-05	9.17463e-05	8.56289e-21	1.72902e-20	1.3461e-08	1.40537e-08	3.43605e-20	3.43605e-20
NMR metabolomics	NMR Lipoprotein subclasses (including composition)	Lipoprotein subclasses composition	23584	Phospholipids to Total Lipids in Very Large VLDL percentage	XL_VLDL_PL_pct	APOC3	11	116829706	116833072	pLoF+D	24	1508	1.12959e-233	5.07928e-233	3.48732e-290	1.25874e-290	8.51141e-226	8.33267e-226	5.5494e-290	5.5494e-290
NMR metabolomics	NMR Lipoprotein subclasses (including composition)	Lipoprotein subclasses composition	23584	Phospholipids to Total Lipids in Very Large VLDL percentage	XL_VLDL_PL_pct	PDE3B	11	14643723	14872044	pLoF+D	142	1299	1.70835e-14	1.76714e-14	7.17272e-15	5.2824e-15	7.24058e-14	7.08438e-14	1.27676e-14	1.27676e-14
NMR metabolomics	NMR Lipoprotein subclasses (including composition)	Lipoprotein subclasses composition	23584	Phospholipids to Total Lipids in Very Large VLDL percentage	XL_VLDL_PL_pct	APOA1	11	116835751	116837950	pLoF+D	32	630	1.83995e-14	1.85279e-14	1.0466e-14	9.77835e-15	1.99938e-14	1.99523e-14	1.4766e-14	1.4766e-14
NMR metabolomics	NMR Lipoprotein subclasses (including composition)	Lipoprotein subclasses composition	23584	Phospholipids to Total Lipids in Very Large VLDL percentage	XL_VLDL_PL_pct	LIPC	15	58410569	58569843	pLoF+D	189	2416	2.90073e-21	3.49858e-21	2.1623e-30	1.3455e-30	2.84052e-19	2.74027e-19	4.9764e-30	4.9764e-30
NMR metabolomics	NMR Lipoprotein subclasses (including composition)	Lipoprotein subclasses composition	23584	Phospholipids to Total Lipids in Very Large VLDL percentage	XL_VLDL_PL_pct	LCAT	16	67939750	67944131	pLoF+D	188	804	1.28304e-08	1.30916e-08	4.77785e-23	4.80711e-23	1.38988e-12	1.39236e-12	1.43773e-22	1.43773e-22
NMR metabolomics	NMR Lipoprotein subclasses (including composition)	Lipoprotein subclasses composition	23584	Phospholipids to Total Lipids in Very Large VLDL percentage	XL_VLDL_PL_pct	CETP	16	56961850	56983845	pLoF+D	28	134	1.32775e-05	1.3302e-05	3.0087e-09	2.99891e-09	0.000434727	0.000434497	9.0093e-09	9.0093e-09
NMR metabolomics	NMR Lipoprotein subclasses (including composition)	Lipoprotein subclasses composition	23584	Phospholipids to Total Lipids in Very Large VLDL percentage	XL_VLDL_PL_pct	SOX15	17	7588178	7590170	pLoF+D	67	266.001	0.000131666	0.000132722	0.0537419	0.0537405	3.11861e-08	3.11996e-08	9.35565e-08	9.35565e-08
NMR metabolomics	NMR Lipoprotein subclasses (including composition)	Lipoprotein subclasses composition	23584	Phospholipids to Total Lipids in Very Large VLDL percentage	XL_VLDL_PL_pct	MPDU1	17	7583529	7592789	pLoF+D	138	596.001	0.0156173	0.0158273	0.0346307	0.0346752	7.51686e-08	7.52757e-08	2.25665e-07	2.25665e-07
NMR metabolomics	NMR Lipoprotein subclasses (including composition)	Lipoprotein subclasses composition	23584	Phospholipids to Total Lipids in Very Large VLDL percentage	XL_VLDL_PL_pct	LDLR	19	11089362	11133816	pLoF+D	349	2784	2.89467e-15	3.73867e-15	1.00441e-41	1.13393e-41	2.29931e-20	2.32101e-20	3.19574e-41	3.19574e-41
NMR metabolomics	NMR Lipoprotein subclasses (including composition)	Lipoprotein subclasses composition	23584	Phospholipids to Total Lipids in Very Large VLDL percentage	XL_VLDL_PL_pct	ANGPTL8	19	11237450	11241943	pLoF+D	25	553	1.47542e-07	1.49219e-07	2.05202e-09	1.99331e-09	1.36111e-06	1.35146e-06	5.97635e-09	5.97635e-09
NMR metabolomics	NMR Lipoprotein subclasses (including composition)	Lipoprotein subclasses composition	23584	Phospholipids to Total Lipids in Very Large VLDL percentage	XL_VLDL_PL_pct	TTC38	22	46267961	46294008	pLoF+D	100	1506	1.00323e-10	1.07536e-10	0.64381	0.64237	3.74356e-07	3.71488e-07	3.11326e-10	3.11326e-10
NMR metabolomics	NMR Lipoprotein subclasses (including composition)	Lipoprotein subclasses composition	23584	Phospholipids to Total Lipids in Very Large VLDL percentage	XL_VLDL_PL_pct	PCSK9	1	55039548	55064852	PTV	42	534	2.23718e-40	3.24613e-40	6.84214e-72	6.72443e-72	2.99609e-26	3.00027e-26	2.03483e-71	2.03483e-71
NMR metabolomics	NMR Lipoprotein subclasses (including composition)	Lipoprotein subclasses composition	23584	Phospholipids to Total Lipids in Very Large VLDL percentage	XL_VLDL_PL_pct	ANGPTL3	1	62597487	62606159	PTV	36	517	8.84209e-10	9.28383e-10	7.00114e-16	7.17746e-16	3.02356e-08	3.00308e-08	2.22045e-15	2.22045e-15
NMR metabolomics	NMR Lipoprotein subclasses (including composition)	Lipoprotein subclasses composition	23584	Phospholipids to Total Lipids in Very Large VLDL percentage	XL_VLDL_PL_pct	DOCK7	1	62454298	62688368	PTV	102	745	1.21401e-09	1.26629e-09	2.69226e-12	2.58124e-12	3.83633e-08	3.80406e-08	7.88958e-12	7.88958e-12
NMR metabolomics	NMR Lipoprotein subclasses (including composition)	Lipoprotein subclasses composition	23584	Phospholipids to Total Lipids in Very Large VLDL percentage	XL_VLDL_PL_pct	APOB	2	21001429	21044073	PTV	100	449	4.3868e-27	6.19254e-27	2.57537e-91	3.16691e-91	3.35742e-33	3.36964e-33	8.52201e-91	8.52201e-91
NMR metabolomics	NMR Lipoprotein subclasses (including composition)	Lipoprotein subclasses composition	23584	Phospholipids to Total Lipids in Very Large VLDL percentage	XL_VLDL_PL_pct	TMPRSS7	3	112034843	112081269	PTV	56	1721	2.7987e-05	3.38993e-05	0.0750554	0.0753382	2.84569e-10	2.8585e-10	8.55615e-10	8.55615e-10
NMR metabolomics	NMR Lipoprotein subclasses (including composition)	Lipoprotein subclasses composition	23584	Phospholipids to Total Lipids in Very Large VLDL percentage	XL_VLDL_PL_pct	FAM162B	6	116752197	116765723	PTV	11	132	1.18579e-08	1.18642e-08	6.66849e-05	6.57059e-05	2.82643e-08	2.82184e-08	2.50556e-08	2.50556e-08
NMR metabolomics	NMR Lipoprotein subclasses (including composition)	Lipoprotein subclasses composition	23584	Phospholipids to Total Lipids in Very Large VLDL percentage	XL_VLDL_PL_pct	CD36	7	80369575	80679277	PTV	149	2606	0.000314335	0.000409362	1.58931e-12	1.98756e-12	1.495e-10	1.52242e-10	5.23759e-12	5.23759e-12
NMR metabolomics	NMR Lipoprotein subclasses (including composition)	Lipoprotein subclasses composition	23584	Phospholipids to Total Lipids in Very Large VLDL percentage	XL_VLDL_PL_pct	GPR146	7	1044576	1059261	PTV	19	73	0.00513696	0.00515793	1.02685e-07	1.03153e-07	1.35244e-07	1.35481e-07	1.75395e-07	1.75395e-07
NMR metabolomics	NMR Lipoprotein subclasses (including composition)	Lipoprotein subclasses composition	23584	Phospholipids to Total Lipids in Very Large VLDL percentage	XL_VLDL_PL_pct	ABCA1	9	104781002	104928237	PTV	70	339	1.81142e-05	1.82407e-05	5.18599e-08	5.35628e-08	1.85645e-09	1.86623e-09	5.39296e-09	5.39296e-09
NMR metabolomics	NMR Lipoprotein subclasses (including composition)	Lipoprotein subclasses composition	23584	Phospholipids to Total Lipids in Very Large VLDL percentage	XL_VLDL_PL_pct	APOC3	11	116829706	116833072	PTV	9	1289	3.00423e-230	7.14185e-230	2.58531e-272	8.16245e-272	7.29942e-226	7.21963e-226	1.17806e-271	1.17806e-271
NMR metabolomics	NMR Lipoprotein subclasses (including composition)	Lipoprotein subclasses composition	23584	Phospholipids to Total Lipids in Very Large VLDL percentage	XL_VLDL_PL_pct	PDE3B	11	14643723	14872044	PTV	48	677	3.62369e-14	3.64289e-14	3.08092e-16	2.91506e-16	4.06197e-14	4.04287e-14	9.99201e-16	9.99201e-16
NMR metabolomics	NMR Lipoprotein subclasses (including composition)	Lipoprotein subclasses composition	23584	Phospholipids to Total Lipids in Very Large VLDL percentage	XL_VLDL_PL_pct	LIPC	15	58410569	58569843	PTV	28	436	6.59946e-11	6.62568e-11	2.08356e-11	1.9454e-11	8.70333e-11	8.66074e-11	3.92979e-11	3.92979e-11
NMR metabolomics	NMR Lipoprotein subclasses (including composition)	Lipoprotein subclasses composition	23584	Phospholipids to Total Lipids in Very Large VLDL percentage	XL_VLDL_PL_pct	CETP	16	56961850	56983845	PTV	37	224	3.8703e-07	3.92272e-07	9.28207e-16	9.28337e-16	0.000195197	0.000195484	2.88658e-15	2.88658e-15
NMR metabolomics	NMR Lipoprotein subclasses (including composition)	Lipoprotein subclasses composition	23584	Phospholipids to Total Lipids in Very Large VLDL percentage	XL_VLDL_PL_pct	MXRA7	17	76672551	76711016	PTV	22	252	3.73354e-08	3.71735e-08	0.00059386	0.000568594	3.41829e-08	3.40891e-08	5.34389e-08	5.34389e-08
NMR metabolomics	NMR Lipoprotein subclasses (including composition)	Lipoprotein subclasses composition	23584	Phospholipids to Total Lipids in Very Large VLDL percentage	XL_VLDL_PL_pct	TUBB6	18	12307669	12344320	PTV	34	832	1.02424e-07	1.02607e-07	4.46259e-05	3.69307e-05	1.10195e-07	1.09403e-07	1.58839e-07	1.58839e-07
NMR metabolomics	NMR Lipoprotein subclasses (including composition)	Lipoprotein subclasses composition	23584	Phospholipids to Total Lipids in Very Large VLDL percentage	XL_VLDL_PL_pct	ANGPTL8	19	11237450	11241943	PTV	28	598	1.5087e-07	1.52504e-07	3.98257e-09	3.82885e-09	1.44371e-06	1.43235e-06	1.13885e-08	1.13885e-08
NMR metabolomics	NMR Lipoprotein subclasses (including composition)	Lipoprotein subclasses composition	23584	Phospholipids to Total Lipids in Very Large VLDL percentage	XL_VLDL_PL_pct	LDLR	19	11089362	11133816	PTV	48	209	1.44128e-08	1.45283e-08	0.210852	0.21206	5.6834e-06	5.68096e-06	4.33008e-08	4.33008e-08
NMR metabolomics	NMR Lipoprotein subclasses (including composition)	Lipoprotein subclasses composition	23584	Phospholipids to Total Lipids in Very Large VLDL percentage	XL_VLDL_PL_pct	DOCK6	19	11199295	11262481	PTV	125	1456	5.95974e-08	6.0718e-08	0.00013163	0.000125054	3.23358e-06	3.19579e-06	1.77061e-07	1.77061e-07
NMR metabolomics	NMR Lipoprotein subclasses (including composition)	Lipoprotein subclasses composition	23584	Phospholipids to Total Lipids in Very Large VLDL percentage	XL_VLDL_PL_pct	TTC38	22	46267961	46294008	PTV	48	1251	8.79253e-11	9.4342e-11	0.50137	0.509101	3.23778e-07	3.22786e-07	2.72985e-10	2.72985e-10
NMR metabolomics	NMR Lipoprotein subclasses (including composition)	Lipoprotein subclasses composition	23584	Phospholipids to Total Lipids in Very Large VLDL percentage	XL_VLDL_PL_pct	PCSK9	1	55039548	55064852	PTV+D	143	1946	6.54068e-28	2.51644e-27	3.69312e-87	1.22433e-86	1.05177e-25	1.07819e-25	1.70237e-86	1.70237e-86
NMR metabolomics	NMR Lipoprotein subclasses (including composition)	Lipoprotein subclasses composition	23584	Phospholipids to Total Lipids in Very Large VLDL percentage	XL_VLDL_PL_pct	ANGPTL3	1	62597487	62606159	PTV+D	53	598	6.78234e-10	7.16441e-10	7.6068e-18	7.76677e-18	3.34975e-08	3.3218e-08	2.30579e-17	2.30579e-17
NMR metabolomics	NMR Lipoprotein subclasses (including composition)	Lipoprotein subclasses composition	23584	Phospholipids to Total Lipids in Very Large VLDL percentage	XL_VLDL_PL_pct	DOCK7	1	62454298	62688368	PTV+D	153	941	1.00144e-09	1.04901e-09	6.91343e-14	6.55976e-14	4.59094e-08	4.54144e-08	2.0195e-13	2.0195e-13
NMR metabolomics	NMR Lipoprotein subclasses (including composition)	Lipoprotein subclasses composition	23584	Phospholipids to Total Lipids in Very Large VLDL percentage	XL_VLDL_PL_pct	APOB	2	21001429	21044073	PTV+D	165	1569	1.18865e-20	4.36202e-20	3.46262e-05	6.52515e-05	5.33966e-31	5.40038e-31	1.61095e-30	1.61095e-30
NMR metabolomics	NMR Lipoprotein subclasses (including composition)	Lipoprotein subclasses composition	23584	Phospholipids to Total Lipids in Very Large VLDL percentage	XL_VLDL_PL_pct	ABCG5	2	43812472	43838865	PTV+D	156	2852	0.000121241	0.000133328	2.75533e-10	3.15418e-10	0.00673096	0.00662648	8.82387e-10	8.82387e-10
NMR metabolomics	NMR Lipoprotein subclasses (including composition)	Lipoprotein subclasses composition	23584	Phospholipids to Total Lipids in Very Large VLDL percentage	XL_VLDL_PL_pct	TMPRSS7	3	112034843	112081269	PTV+D	188	6326	0.0296511	0.0430079	0.0235939	0.0252178	9.7374e-10	1.05489e-09	3.03808e-09	3.03808e-09
NMR metabolomics	NMR Lipoprotein subclasses (including composition)	Lipoprotein subclasses composition	23584	Phospholipids to Total Lipids in Very Large VLDL percentage	XL_VLDL_PL_pct	PLA2G12A	4	109709989	109730077	PTV+D	31	356	1.47193e-05	1.51526e-05	8.15949e-09	8.1427e-09	0.00139431	0.0013958	2.44398e-08	2.44398e-08
NMR metabolomics	NMR Lipoprotein subclasses (including composition)	Lipoprotein subclasses composition	23584	Phospholipids to Total Lipids in Very Large VLDL percentage	XL_VLDL_PL_pct	FAM162B	6	116752197	116765723	PTV+D	12	137	1.12758e-08	1.12844e-08	0.00028229	0.000277914	2.83565e-08	2.83101e-08	2.42034e-08	2.42034e-08
NMR metabolomics	NMR Lipoprotein subclasses (including composition)	Lipoprotein subclasses composition	23584	Phospholipids to Total Lipids in Very Large VLDL percentage	XL_VLDL_PL_pct	CD36	7	80369575	80679277	PTV+D	431	8232	0.0364549	0.0624689	2.24706e-13	6.45437e-12	4.27249e-10	4.86836e-10	1.30163e-12	1.30163e-12
NMR metabolomics	NMR Lipoprotein subclasses (including composition)	Lipoprotein subclasses composition	23584	Phospholipids to Total Lipids in Very Large VLDL percentage	XL_VLDL_PL_pct	NPC1L1	7	44512535	44541315	PTV+D	475	6300	0.00113906	0.00181947	7.58754e-13	1.21072e-12	0.000587214	0.000596003	2.79887e-12	2.79887e-12
NMR metabolomics	NMR Lipoprotein subclasses (including composition)	Lipoprotein subclasses composition	23584	Phospholipids to Total Lipids in Very Large VLDL percentage	XL_VLDL_PL_pct	LPL	8	19901717	19967259	PTV+D	180	934	4.67058e-08	4.67367e-08	3.25667e-11	3.03396e-11	1.19381e-07	1.18049e-07	9.4153e-11	9.4153e-11
NMR metabolomics	NMR Lipoprotein subclasses (including composition)	Lipoprotein subclasses composition	23584	Phospholipids to Total Lipids in Very Large VLDL percentage	XL_VLDL_PL_pct	ABCA1	9	104781002	104928237	PTV+D	735	6445	4.75706e-05	9.02026e-05	9.29676e-22	1.94904e-21	1.73032e-09	1.80593e-09	3.77663e-21	3.77663e-21
NMR metabolomics	NMR Lipoprotein subclasses (including composition)	Lipoprotein subclasses composition	23584	Phospholipids to Total Lipids in Very Large VLDL percentage	XL_VLDL_PL_pct	APOC3	11	116829706	116833072	PTV+D	25	1511	1.11377e-233	5.01506e-233	5.93334e-292	2.36586e-292	8.51169e-226	8.33292e-226	1.01485e-291	1.01485e-291
NMR metabolomics	NMR Lipoprotein subclasses (including composition)	Lipoprotein subclasses composition	23584	Phospholipids to Total Lipids in Very Large VLDL percentage	XL_VLDL_PL_pct	APOA1	11	116835751	116837950	PTV+D	36	636	1.84372e-14	1.8564e-14	4.99911e-15	4.71425e-15	1.9993e-14	1.99515e-14	9.76996e-15	9.76996e-15
NMR metabolomics	NMR Lipoprotein subclasses (including composition)	Lipoprotein subclasses composition	23584	Phospholipids to Total Lipids in Very Large VLDL percentage	XL_VLDL_PL_pct	PDE3B	11	14643723	14872044	PTV+D	152	1324	1.70346e-14	1.76232e-14	1.6361e-14	1.19612e-14	7.24076e-14	7.08455e-14	2.08722e-14	2.08722e-14
NMR metabolomics	NMR Lipoprotein subclasses (including composition)	Lipoprotein subclasses composition	23584	Phospholipids to Total Lipids in Very Large VLDL percentage	XL_VLDL_PL_pct	LIPC	15	58410569	58569843	PTV+D	191	2722	3.60887e-25	6.02055e-25	2.36904e-39	1.42721e-39	3.26428e-19	3.14855e-19	5.34387e-39	5.34387e-39
NMR metabolomics	NMR Lipoprotein subclasses (including composition)	Lipoprotein subclasses composition	23584	Phospholipids to Total Lipids in Very Large VLDL percentage	XL_VLDL_PL_pct	LCAT	16	67939750	67944131	PTV+D	191	808	1.27825e-08	1.30428e-08	6.76927e-23	6.8081e-23	2.10563e-12	2.12096e-12	2.03659e-22	2.03659e-22
NMR metabolomics	NMR Lipoprotein subclasses (including composition)	Lipoprotein subclasses composition	23584	Phospholipids to Total Lipids in Very Large VLDL percentage	XL_VLDL_PL_pct	CETP	16	56961850	56983845	PTV+D	37	224	3.8703e-07	3.92272e-07	9.28207e-16	9.28337e-16	0.000195197	0.000195484	2.88658e-15	2.88658e-15
NMR metabolomics	NMR Lipoprotein subclasses (including composition)	Lipoprotein subclasses composition	23584	Phospholipids to Total Lipids in Very Large VLDL percentage	XL_VLDL_PL_pct	MXRA7	17	76672551	76711016	PTV+D	23	253	3.74609e-08	3.7297e-08	0.000666571	0.000638166	3.41681e-08	3.40745e-08	5.35122e-08	5.35122e-08
NMR metabolomics	NMR Lipoprotein subclasses (including composition)	Lipoprotein subclasses composition	23584	Phospholipids to Total Lipids in Very Large VLDL percentage	XL_VLDL_PL_pct	SOX15	17	7588178	7590170	PTV+D	69	271.001	0.000139752	0.000140854	0.0580341	0.0580317	3.1186e-08	3.11995e-08	9.35573e-08	9.35573e-08
NMR metabolomics	NMR Lipoprotein subclasses (including composition)	Lipoprotein subclasses composition	23584	Phospholipids to Total Lipids in Very Large VLDL percentage	XL_VLDL_PL_pct	MPDU1	17	7583529	7592789	PTV+D	147	624.001	0.0148291	0.0150319	0.0927063	0.0927565	7.51789e-08	7.5286e-08	2.25696e-07	2.25696e-07
NMR metabolomics	NMR Lipoprotein subclasses (including composition)	Lipoprotein subclasses composition	23584	Phospholipids to Total Lipids in Very Large VLDL percentage	XL_VLDL_PL_pct	LDLR	19	11089362	11133816	PTV+D	367	2862	2.99763e-15	3.86918e-15	5.40488e-42	6.07895e-42	9.46921e-22	9.56261e-22	1.71664e-41	1.71664e-41
NMR metabolomics	NMR Lipoprotein subclasses (including composition)	Lipoprotein subclasses composition	23584	Phospholipids to Total Lipids in Very Large VLDL percentage	XL_VLDL_PL_pct	ANGPTL8	19	11237450	11241943	PTV+D	29	599	1.50532e-07	1.5217e-07	5.8597e-09	5.62084e-09	1.44344e-06	1.43209e-06	1.65211e-08	1.65211e-08
NMR metabolomics	NMR Lipoprotein subclasses (including composition)	Lipoprotein subclasses composition	23584	Phospholipids to Total Lipids in Very Large VLDL percentage	XL_VLDL_PL_pct	TTC38	22	46267961	46294008	PTV+D	111	1772	8.98146e-11	9.61203e-11	0.745777	0.749427	4.42651e-07	4.38744e-07	2.78523e-10	2.78523e-10
NMR metabolomics	NMR Lipoprotein subclasses (including composition)	Lipoprotein subclasses composition	23584	Phospholipids to Total Lipids in Very Large VLDL percentage	XL_VLDL_PL_pct	APOB	2	21001429	21044073	Synonymous	998	26720	2.31865e-19	6.70208e-17	1.25505e-05	5.88328e-06	2.30826e-18	2.13556e-18	1.14739e-18	1.14739e-18
NMR metabolomics	NMR Lipoprotein subclasses (including composition)	Lipoprotein subclasses composition	23584	Phospholipids to Total Lipids in Very Large VLDL percentage	XL_VLDL_PL_pct	ITSN2	2	24202864	24360714	Synonymous	361	13762	0.0386491	0.0970355	0.652824	0.770818	3.179e-09	4.08482e-09	1.07263e-08	1.07263e-08
NMR metabolomics	NMR Lipoprotein subclasses (including composition)	Lipoprotein subclasses composition	23584	Phospholipids to Total Lipids in Very Large VLDL percentage	XL_VLDL_PL_pct	CD36	7	80369575	80679277	Synonymous	155	2797	0.0248259	0.0258759	0.141568	0.153009	1.60678e-10	1.65006e-10	4.8844e-10	4.8844e-10
NMR metabolomics	NMR Lipoprotein subclasses (including composition)	Lipoprotein subclasses composition	23584	Phospholipids to Total Lipids in Very Large VLDL percentage	XL_VLDL_PL_pct	ZNF117	7	64971776	65006684	Synonymous	248	4579	1.10175e-05	1.20278e-05	0.0237733	0.0232741	3.81865e-09	3.78603e-09	1.1403e-08	1.1403e-08
NMR metabolomics	NMR Lipoprotein subclasses (including composition)	Lipoprotein subclasses composition	23584	Phospholipids to Total Lipids in Very Large VLDL percentage	XL_VLDL_PL_pct	GPR85	7	113078331	113087778	Synonymous	89	1844	1.92726e-08	1.85269e-08	0.00108663	0.00087597	1.9712e-08	1.92491e-08	2.87706e-08	2.87706e-08
NMR metabolomics	NMR Lipoprotein subclasses (including composition)	Lipoprotein subclasses composition	23584	Phospholipids to Total Lipids in Very Large VLDL percentage	XL_VLDL_PL_pct	FOLR3	11	72114869	72139892	Synonymous	63	5672	0.0438455	0.0659357	0.886105	0.824953	9.73531e-10	1.11133e-09	3.11362e-09	3.11362e-09
NMR metabolomics	NMR Lipoprotein subclasses (including composition)	Lipoprotein subclasses composition	23584	Phospholipids to Total Lipids in Very Large VLDL percentage	XL_VLDL_PL_pct	KMT2A	11	118436464	118526832	Synonymous	745	14642	0.05598	0.0813981	0.0111207	0.011896	1.11554e-07	1.27199e-07	3.56587e-07	3.56587e-07
NMR metabolomics	NMR Lipoprotein subclasses (including composition)	Lipoprotein subclasses composition	23584	Phospholipids to Total Lipids in Very Large VLDL percentage	XL_VLDL_PL_pct	LHFPL6	13	39209116	39603528	Synonymous	45	307	8.73186e-08	8.69842e-08	0.000218884	0.000212745	8.80601e-08	8.78461e-08	1.31299e-07	1.31299e-07
NMR metabolomics	NMR Lipoprotein subclasses (including composition)	Lipoprotein subclasses composition	23584	Phospholipids to Total Lipids in Very Large VLDL percentage	XL_VLDL_PL_pct	TTLL13P	15	90249530	90265482	Synonymous	161	4737	0.0600952	0.103084	0.327575	0.376034	4.53372e-08	5.62184e-08	1.50585e-07	1.50585e-07
NMR metabolomics	NMR Lipoprotein subclasses (including composition)	Lipoprotein subclasses composition	23584	Phospholipids to Total Lipids in Very Large VLDL percentage	XL_VLDL_PL_pct	CETP	16	56961850	56983845	Synonymous	128	6469	5.20765e-12	4.72394e-12	0.479498	0.468171	1.77336e-15	1.74103e-15	5.32907e-15	5.32907e-15
NMR metabolomics	NMR Lipoprotein subclasses (including composition)	Lipoprotein subclasses composition	23584	Phospholipids to Total Lipids in Very Large VLDL percentage	XL_VLDL_PL_pct	HS3ST3A1	17	13495689	13601927	Synonymous	149	14560	0.00572368	0.00713464	0.794125	0.566331	4.44744e-11	5.86437e-11	1.51757e-10	1.51757e-10
NMR metabolomics	NMR Lipoprotein subclasses (including composition)	Lipoprotein subclasses composition	23584	Phospholipids to Total Lipids in Very Large VLDL percentage	XL_VLDL_PL_pct	SMARCA4	19	10960825	11079426	Synonymous	589	19323	1.23159e-13	2.48631e-13	0.213172	0.0650423	5.71808e-12	4.20784e-12	4.78062e-13	4.78062e-13
NMR metabolomics	NMR Lipoprotein subclasses (including composition)	Lipoprotein subclasses composition	23584	Phospholipids to Total Lipids in Very Large VLDL percentage	XL_VLDL_PL_pct	C2CD4C	19	405438	409170	Synonymous	199	5276.01	0.00190709	0.00272802	0.509061	0.500065	5.22862e-08	5.33871e-08	1.58489e-07	1.58489e-07
NMR metabolomics	NMR Lipoprotein subclasses (including composition)	Lipoprotein subclasses composition	23585	Cholesterol to Total Lipids in Very Large VLDL percentage	XL_VLDL_C_pct	PCSK9	1	55039548	55064852	Missense	450	4360	4.15285e-20	7.11588e-20	1.3047e-26	7.65514e-27	3.76629e-15	3.59372e-15	2.89467e-26	5.78158e-26
NMR metabolomics	NMR Lipoprotein subclasses (including composition)	Lipoprotein subclasses composition	23585	Cholesterol to Total Lipids in Very Large VLDL percentage	XL_VLDL_C_pct	APOB	2	21001429	21044073	Missense	2454	56513	8.51307e-20	4.33398e-17	0.000379683	0.000156566	5.67215e-22	6.53739e-22	1.81574e-21	7.29385e-23
NMR metabolomics	NMR Lipoprotein subclasses (including composition)	Lipoprotein subclasses composition	23585	Cholesterol to Total Lipids in Very Large VLDL percentage	XL_VLDL_C_pct	GCKR	2	27496842	27523684	Missense	380	13126	3.9063e-06	8.35682e-06	4.02161e-09	3.19778e-09	0.000323458	0.000322323	1.06808e-08	2.13616e-08
NMR metabolomics	NMR Lipoprotein subclasses (including composition)	Lipoprotein subclasses composition	23585	Cholesterol to Total Lipids in Very Large VLDL percentage	XL_VLDL_C_pct	STAB1	3	52495338	52524495	Missense	1546	32876	3.57314e-07	6.11519e-07	2.63629e-13	1.84515e-13	6.98184e-05	5.80181e-05	6.51368e-13	1.30274e-12
NMR metabolomics	NMR Lipoprotein subclasses (including composition)	Lipoprotein subclasses composition	23585	Cholesterol to Total Lipids in Very Large VLDL percentage	XL_VLDL_C_pct	NSUN7	4	40749897	40809985	Missense	337	4159	1.18438e-07	1.32671e-07	0.0256308	0.0231045	6.8485e-08	6.65861e-08	1.31577e-07	1.31577e-07
NMR metabolomics	NMR Lipoprotein subclasses (including composition)	Lipoprotein subclasses composition	23585	Cholesterol to Total Lipids in Very Large VLDL percentage	XL_VLDL_C_pct	LPA	6	160531483	160664259	Missense	978	25702	4.14953e-13	1.4258e-11	1.43564e-05	7.17167e-06	7.29175e-08	7.21625e-08	2.4194e-12	4.8388e-12
NMR metabolomics	NMR Lipoprotein subclasses (including composition)	Lipoprotein subclasses composition	23585	Cholesterol to Total Lipids in Very Large VLDL percentage	XL_VLDL_C_pct	SLC22A3	6	160348268	160452581	Missense	324	4021	2.13966e-09	3.9171e-09	0.0705214	0.0689025	8.24666e-13	8.16331e-13	2.46081e-12	4.92162e-12
NMR metabolomics	NMR Lipoprotein subclasses (including composition)	Lipoprotein subclasses composition	23585	Cholesterol to Total Lipids in Very Large VLDL percentage	XL_VLDL_C_pct	LPL	8	19901717	19967259	Missense	283	2768	3.37306e-05	4.24782e-05	0.00411638	0.00454607	7.77519e-08	7.81456e-08	2.33357e-07	6.36888e-09
NMR metabolomics	NMR Lipoprotein subclasses (including composition)	Lipoprotein subclasses composition	23585	Cholesterol to Total Lipids in Very Large VLDL percentage	XL_VLDL_C_pct	IFNK	9	27524314	27526498	Missense	120	1852	0.248446	0.257269	0.136625	0.136967	1.0301e-07	1.07152e-07	3.1512e-07	3.1512e-07
NMR metabolomics	NMR Lipoprotein subclasses (including composition)	Lipoprotein subclasses composition	23585	Cholesterol to Total Lipids in Very Large VLDL percentage	XL_VLDL_C_pct	KIF11	10	92593286	92655395	Missense	364	3256	0.0760468	0.0820374	0.53713	0.526245	3.874e-08	3.98535e-08	1.17867e-07	2.35733e-07
NMR metabolomics	NMR Lipoprotein subclasses (including composition)	Lipoprotein subclasses composition	23585	Cholesterol to Total Lipids in Very Large VLDL percentage	XL_VLDL_C_pct	APOC3	11	116829706	116833072	Missense	62	411	9.8246e-14	9.86531e-14	3.5062e-08	3.13706e-08	1.76082e-13	1.75196e-13	1.89293e-13	2.35367e-14
NMR metabolomics	NMR Lipoprotein subclasses (including composition)	Lipoprotein subclasses composition	23585	Cholesterol to Total Lipids in Very Large VLDL percentage	XL_VLDL_C_pct	APOA5	11	116789367	116792420	Missense	199	2222	4.44029e-09	4.94415e-09	0.0533188	0.0535192	1.46886e-06	1.45274e-06	1.39913e-08	2.79825e-08
NMR metabolomics	NMR Lipoprotein subclasses (including composition)	Lipoprotein subclasses composition	23585	Cholesterol to Total Lipids in Very Large VLDL percentage	XL_VLDL_C_pct	LIPC	15	58410569	58569843	Missense	369	5050	7.68992e-15	1.17463e-14	1.51119e-17	9.04028e-18	5.66897e-11	5.49984e-11	3.38977e-17	6.33449e-17
NMR metabolomics	NMR Lipoprotein subclasses (including composition)	Lipoprotein subclasses composition	23585	Cholesterol to Total Lipids in Very Large VLDL percentage	XL_VLDL_C_pct	CETP	16	56961850	56983845	Missense	269	5092	3.73697e-09	4.02856e-09	7.86411e-10	7.68065e-10	3.45204e-08	3.2972e-08	1.90555e-09	1.90555e-09
NMR metabolomics	NMR Lipoprotein subclasses (including composition)	Lipoprotein subclasses composition	23585	Cholesterol to Total Lipids in Very Large VLDL percentage	XL_VLDL_C_pct	LDLR	19	11089362	11133816	Missense	558	11076	0.00235353	0.00429222	4.42522e-14	6.20567e-13	1.80394e-12	2.17039e-12	2.37921e-13	1.13382e-30
NMR metabolomics	NMR Lipoprotein subclasses (including composition)	Lipoprotein subclasses composition	23585	Cholesterol to Total Lipids in Very Large VLDL percentage	XL_VLDL_C_pct	MARK4	19	45079288	45305283	Missense	2144	32866	3.48898e-18	9.27941e-18	0.0167883	0.010845	4.49798e-14	3.72795e-14	1.52118e-17	3.04235e-17
NMR metabolomics	NMR Lipoprotein subclasses (including composition)	Lipoprotein subclasses composition	23585	Cholesterol to Total Lipids in Very Large VLDL percentage	XL_VLDL_C_pct	NKPD1	19	45149750	45158737	Missense	353	7342.01	6.05783e-15	5.55053e-15	5.2034e-08	9.65272e-09	9.73819e-15	8.67493e-15	1.06581e-14	2.14273e-14
NMR metabolomics	NMR Lipoprotein subclasses (including composition)	Lipoprotein subclasses composition	23585	Cholesterol to Total Lipids in Very Large VLDL percentage	XL_VLDL_C_pct	INSR	19	7112255	7294034	Missense	608	12058	3.34449e-09	3.63226e-09	0.000411977	0.000188753	2.61494e-08	2.17029e-08	9.10973e-09	2.27207e-11
NMR metabolomics	NMR Lipoprotein subclasses (including composition)	Lipoprotein subclasses composition	23585	Cholesterol to Total Lipids in Very Large VLDL percentage	XL_VLDL_C_pct	PCSK9	1	55039548	55064852	Disruptive Missense	101	1412	3.71155e-16	3.912e-16	7.90935e-24	6.57578e-24	1.30126e-15	1.27028e-15	2.15435e-23	2.15435e-23
NMR metabolomics	NMR Lipoprotein subclasses (including composition)	Lipoprotein subclasses composition	23585	Cholesterol to Total Lipids in Very Large VLDL percentage	XL_VLDL_C_pct	APOB	2	21001429	21044073	Disruptive Missense	65	1120	5.56392e-16	1.0311e-15	1.75498e-17	1.61192e-17	1.22938e-23	1.25194e-23	3.72167e-23	3.72167e-23
NMR metabolomics	NMR Lipoprotein subclasses (including composition)	Lipoprotein subclasses composition	23585	Cholesterol to Total Lipids in Very Large VLDL percentage	XL_VLDL_C_pct	STAB1	3	52495338	52524495	Disruptive Missense	532	7727	0.00487281	0.00721486	3.87444e-08	5.76642e-08	0.00280139	0.00277373	1.3904e-07	1.3904e-07
NMR metabolomics	NMR Lipoprotein subclasses (including composition)	Lipoprotein subclasses composition	23585	Cholesterol to Total Lipids in Very Large VLDL percentage	XL_VLDL_C_pct	LPL	8	19901717	19967259	Disruptive Missense	152	846	8.07578e-09	8.09096e-09	1.38145e-09	1.27778e-09	1.92308e-08	1.90313e-08	3.22849e-09	3.22849e-09
NMR metabolomics	NMR Lipoprotein subclasses (including composition)	Lipoprotein subclasses composition	23585	Cholesterol to Total Lipids in Very Large VLDL percentage	XL_VLDL_C_pct	APOC3	11	116829706	116833072	Disruptive Missense	16	222	1.09753e-13	1.1004e-13	4.54172e-15	4.46417e-15	1.26543e-13	1.26397e-13	1.25455e-14	1.25455e-14
NMR metabolomics	NMR Lipoprotein subclasses (including composition)	Lipoprotein subclasses composition	23585	Cholesterol to Total Lipids in Very Large VLDL percentage	XL_VLDL_C_pct	LIPC	15	58410569	58569843	Disruptive Missense	163	2286	9.28575e-13	1.03693e-12	1.56712e-16	1.14661e-16	2.56529e-11	2.4771e-11	4.44089e-16	4.44089e-16
NMR metabolomics	NMR Lipoprotein subclasses (including composition)	Lipoprotein subclasses composition	23585	Cholesterol to Total Lipids in Very Large VLDL percentage	XL_VLDL_C_pct	PCSK6	15	101297142	101525202	Disruptive Missense	208	2732	0.00788693	0.00919435	9.18008e-08	1.1908e-07	0.002286	0.0023648	3.1101e-07	3.1101e-07
NMR metabolomics	NMR Lipoprotein subclasses (including composition)	Lipoprotein subclasses composition	23585	Cholesterol to Total Lipids in Very Large VLDL percentage	XL_VLDL_C_pct	LDLR	19	11089362	11133816	Disruptive Missense	320	2678	3.57467e-07	4.08398e-07	1.75434e-31	2.0477e-31	1.25283e-19	1.26307e-19	5.66911e-31	5.66911e-31
NMR metabolomics	NMR Lipoprotein subclasses (including composition)	Lipoprotein subclasses composition	23585	Cholesterol to Total Lipids in Very Large VLDL percentage	XL_VLDL_C_pct	INSR	19	7112255	7294034	Disruptive Missense	222	5087	8.17755e-09	8.21817e-09	3.5992e-12	4.01279e-12	9.99159e-09	9.30208e-09	1.13746e-11	1.13746e-11
NMR metabolomics	NMR Lipoprotein subclasses (including composition)	Lipoprotein subclasses composition	23585	Cholesterol to Total Lipids in Very Large VLDL percentage	XL_VLDL_C_pct	PCSK9	1	55039548	55064852	pLoF	33	457	1.15239e-13	1.29587e-13	8.81343e-26	9.23426e-26	3.1162e-08	3.11336e-08	2.70568e-25	2.70568e-25
NMR metabolomics	NMR Lipoprotein subclasses (including composition)	Lipoprotein subclasses composition	23585	Cholesterol to Total Lipids in Very Large VLDL percentage	XL_VLDL_C_pct	APOB	2	21001429	21044073	pLoF	81	327	6.12002e-09	6.75843e-09	1.58906e-32	1.90098e-32	8.00927e-36	8.05444e-36	2.40842e-35	2.40842e-35
NMR metabolomics	NMR Lipoprotein subclasses (including composition)	Lipoprotein subclasses composition	23585	Cholesterol to Total Lipids in Very Large VLDL percentage	XL_VLDL_C_pct	LPA	6	160531483	160664259	pLoF	112	2183.41	1.2299e-07	1.24554e-07	2.26037e-09	1.82567e-09	2.16344e-07	2.07863e-07	5.907e-09	5.907e-09
NMR metabolomics	NMR Lipoprotein subclasses (including composition)	Lipoprotein subclasses composition	23585	Cholesterol to Total Lipids in Very Large VLDL percentage	XL_VLDL_C_pct	APOC3	11	116829706	116833072	pLoF	8	1286	3.36496e-214	5.35035e-214	1.76948e-237	1.09733e-237	7.37169e-212	7.29112e-212	4.06384e-237	4.06384e-237
NMR metabolomics	NMR Lipoprotein subclasses (including composition)	Lipoprotein subclasses composition	23585	Cholesterol to Total Lipids in Very Large VLDL percentage	XL_VLDL_C_pct	PDE3B	11	14643723	14872044	pLoF	38	652	1.24199e-20	1.25377e-20	8.77574e-23	8.014e-23	1.51376e-20	1.50666e-20	2.48284e-22	2.48284e-22
NMR metabolomics	NMR Lipoprotein subclasses (including composition)	Lipoprotein subclasses composition	23585	Cholesterol to Total Lipids in Very Large VLDL percentage	XL_VLDL_C_pct	APOA5	11	116789367	116792420	pLoF	13	255	5.81312e-10	5.91117e-10	9.46085e-13	9.34748e-13	4.20513e-09	4.19227e-09	2.81608e-12	2.81608e-12
NMR metabolomics	NMR Lipoprotein subclasses (including composition)	Lipoprotein subclasses composition	23585	Cholesterol to Total Lipids in Very Large VLDL percentage	XL_VLDL_C_pct	PCSK9	1	55039548	55064852	pLoF+D	134	1869	2.53136e-19	3.91699e-19	2.08992e-44	2.39306e-44	1.75661e-15	1.70102e-15	6.69373e-44	6.69373e-44
NMR metabolomics	NMR Lipoprotein subclasses (including composition)	Lipoprotein subclasses composition	23585	Cholesterol to Total Lipids in Very Large VLDL percentage	XL_VLDL_C_pct	APOB	2	21001429	21044073	pLoF+D	146	1447	3.53666e-17	7.4988e-17	0.0814725	0.0651031	1.46049e-23	1.48025e-23	4.41092e-23	4.41092e-23
NMR metabolomics	NMR Lipoprotein subclasses (including composition)	Lipoprotein subclasses composition	23585	Cholesterol to Total Lipids in Very Large VLDL percentage	XL_VLDL_C_pct	STAB1	3	52495338	52524495	pLoF+D	643	8330	0.00448115	0.00673353	3.36954e-11	6.57092e-11	0.00294282	0.00290259	1.33642e-10	1.33642e-10
NMR metabolomics	NMR Lipoprotein subclasses (including composition)	Lipoprotein subclasses composition	23585	Cholesterol to Total Lipids in Very Large VLDL percentage	XL_VLDL_C_pct	LPA	6	160531483	160664259	pLoF+D	268	4144.17	2.25101e-09	2.85769e-09	1.06513e-07	8.69144e-08	4.02234e-07	3.81919e-07	7.3155e-09	7.3155e-09
NMR metabolomics	NMR Lipoprotein subclasses (including composition)	Lipoprotein subclasses composition	23585	Cholesterol to Total Lipids in Very Large VLDL percentage	XL_VLDL_C_pct	LPL	8	19901717	19967259	pLoF+D	177	911	5.1556e-09	5.21004e-09	2.95836e-11	2.74161e-11	2.04084e-08	2.01856e-08	8.47915e-11	8.47915e-11
NMR metabolomics	NMR Lipoprotein subclasses (including composition)	Lipoprotein subclasses composition	23585	Cholesterol to Total Lipids in Very Large VLDL percentage	XL_VLDL_C_pct	APOC3	11	116829706	116833072	pLoF+D	24	1508	2.72535e-216	6.39193e-216	8.41112e-244	4.25648e-245	8.59569e-212	8.41518e-212	2.43087e-244	2.43087e-244
NMR metabolomics	NMR Lipoprotein subclasses (including composition)	Lipoprotein subclasses composition	23585	Cholesterol to Total Lipids in Very Large VLDL percentage	XL_VLDL_C_pct	PDE3B	11	14643723	14872044	pLoF+D	142	1299	4.75515e-21	4.99732e-21	1.33063e-26	9.01054e-27	2.6991e-20	2.64088e-20	3.22349e-26	3.22349e-26
NMR metabolomics	NMR Lipoprotein subclasses (including composition)	Lipoprotein subclasses composition	23585	Cholesterol to Total Lipids in Very Large VLDL percentage	XL_VLDL_C_pct	APOA5	11	116789367	116792420	pLoF+D	57	406	4.80877e-10	4.90065e-10	1.43535e-07	1.34701e-07	5.69511e-09	5.66365e-09	1.33731e-09	1.33731e-09
NMR metabolomics	NMR Lipoprotein subclasses (including composition)	Lipoprotein subclasses composition	23585	Cholesterol to Total Lipids in Very Large VLDL percentage	XL_VLDL_C_pct	LIPC	15	58410569	58569843	pLoF+D	189	2416	8.72081e-13	9.77481e-13	8.8305e-18	6.5011e-18	2.66123e-11	2.5673e-11	2.24663e-17	2.24663e-17
NMR metabolomics	NMR Lipoprotein subclasses (including composition)	Lipoprotein subclasses composition	23585	Cholesterol to Total Lipids in Very Large VLDL percentage	XL_VLDL_C_pct	G6PC	17	42900797	42913369	pLoF+D	90	825	0.00453257	0.00460626	7.62578e-10	7.8609e-10	0.0182712	0.0183766	2.32247e-09	2.32247e-09
NMR metabolomics	NMR Lipoprotein subclasses (including composition)	Lipoprotein subclasses composition	23585	Cholesterol to Total Lipids in Very Large VLDL percentage	XL_VLDL_C_pct	LDLR	19	11089362	11133816	pLoF+D	349	2784	7.80827e-08	9.14871e-08	2.26063e-33	2.67239e-33	1.77653e-23	1.79163e-23	7.34797e-33	7.34797e-33
NMR metabolomics	NMR Lipoprotein subclasses (including composition)	Lipoprotein subclasses composition	23585	Cholesterol to Total Lipids in Very Large VLDL percentage	XL_VLDL_C_pct	INSR	19	7112255	7294034	pLoF+D	259	5197	8.17891e-09	8.21911e-09	1.9888e-12	2.21474e-12	1.00535e-08	9.34617e-09	6.28408e-12	6.28408e-12
NMR metabolomics	NMR Lipoprotein subclasses (including composition)	Lipoprotein subclasses composition	23585	Cholesterol to Total Lipids in Very Large VLDL percentage	XL_VLDL_C_pct	ANGPTL4	19	8363289	8374373	pLoF+D	72	772	0.00794132	0.00840949	1.17446e-09	1.25906e-09	0.000926582	0.000930622	3.64587e-09	3.64587e-09
NMR metabolomics	NMR Lipoprotein subclasses (including composition)	Lipoprotein subclasses composition	23585	Cholesterol to Total Lipids in Very Large VLDL percentage	XL_VLDL_C_pct	PCSK9	1	55039548	55064852	PTV	42	534	2.90953e-14	3.33536e-14	1.05589e-32	1.1387e-32	3.50228e-08	3.49589e-08	3.28719e-32	3.28719e-32
NMR metabolomics	NMR Lipoprotein subclasses (including composition)	Lipoprotein subclasses composition	23585	Cholesterol to Total Lipids in Very Large VLDL percentage	XL_VLDL_C_pct	ANGPTL3	1	62597487	62606159	PTV	36	517	5.70122e-08	5.71371e-08	2.69787e-07	2.52316e-07	1.02631e-07	1.01936e-07	9.63615e-08	9.63615e-08
NMR metabolomics	NMR Lipoprotein subclasses (including composition)	Lipoprotein subclasses composition	23585	Cholesterol to Total Lipids in Very Large VLDL percentage	XL_VLDL_C_pct	DOCK7	1	62454298	62688368	PTV	102	745	7.04142e-08	7.02079e-08	8.86172e-06	8.27623e-06	1.30219e-07	1.29123e-07	1.36046e-07	1.36046e-07
NMR metabolomics	NMR Lipoprotein subclasses (including composition)	Lipoprotein subclasses composition	23585	Cholesterol to Total Lipids in Very Large VLDL percentage	XL_VLDL_C_pct	APOB	2	21001429	21044073	PTV	100	449	4.1982e-19	5.28233e-19	2.60261e-53	3.12063e-53	6.76526e-32	6.79484e-32	8.51452e-53	8.51452e-53
NMR metabolomics	NMR Lipoprotein subclasses (including composition)	Lipoprotein subclasses composition	23585	Cholesterol to Total Lipids in Very Large VLDL percentage	XL_VLDL_C_pct	GCKR	2	27496842	27523684	PTV	56	2845	2.95694e-05	3.82057e-05	6.94436e-08	7.98388e-08	0.000221078	0.000226694	2.22269e-07	2.22269e-07
NMR metabolomics	NMR Lipoprotein subclasses (including composition)	Lipoprotein subclasses composition	23585	Cholesterol to Total Lipids in Very Large VLDL percentage	XL_VLDL_C_pct	LPA	6	160531483	160664259	PTV	131	3581.45	1.10147e-07	1.17667e-07	6.37335e-10	6.39928e-10	3.59362e-07	3.51603e-07	1.9018e-09	1.9018e-09
NMR metabolomics	NMR Lipoprotein subclasses (including composition)	Lipoprotein subclasses composition	23585	Cholesterol to Total Lipids in Very Large VLDL percentage	XL_VLDL_C_pct	UNC5D	8	35235457	35796550	PTV	16	121	5.42602e-08	5.42056e-08	0.000542165	0.000533233	7.27616e-08	7.2641e-08	9.31799e-08	9.31799e-08
NMR metabolomics	NMR Lipoprotein subclasses (including composition)	Lipoprotein subclasses composition	23585	Cholesterol to Total Lipids in Very Large VLDL percentage	XL_VLDL_C_pct	APOC3	11	116829706	116833072	PTV	9	1289	3.3674e-214	5.35385e-214	2.12816e-237	1.23659e-237	7.3717e-212	7.29112e-212	4.69275e-237	4.69275e-237
NMR metabolomics	NMR Lipoprotein subclasses (including composition)	Lipoprotein subclasses composition	23585	Cholesterol to Total Lipids in Very Large VLDL percentage	XL_VLDL_C_pct	PDE3B	11	14643723	14872044	PTV	48	677	1.23649e-20	1.24847e-20	9.1616e-24	8.42069e-24	1.5142e-20	1.50708e-20	2.62928e-23	2.62928e-23
NMR metabolomics	NMR Lipoprotein subclasses (including composition)	Lipoprotein subclasses composition	23585	Cholesterol to Total Lipids in Very Large VLDL percentage	XL_VLDL_C_pct	APOA5	11	116789367	116792420	PTV	19	277	5.26459e-10	5.36054e-10	9.68316e-14	9.57262e-14	4.20702e-09	4.19414e-09	2.88769e-13	2.88769e-13
NMR metabolomics	NMR Lipoprotein subclasses (including composition)	Lipoprotein subclasses composition	23585	Cholesterol to Total Lipids in Very Large VLDL percentage	XL_VLDL_C_pct	CETP	16	56961850	56983845	PTV	37	224	1.69019e-06	1.71293e-06	3.58091e-10	3.56988e-10	1.21223e-05	1.21276e-05	1.07236e-09	1.07236e-09
NMR metabolomics	NMR Lipoprotein subclasses (including composition)	Lipoprotein subclasses composition	23585	Cholesterol to Total Lipids in Very Large VLDL percentage	XL_VLDL_C_pct	ZNF229	19	44417519	44448578	PTV	45	3272.01	1.26699e-08	1.25121e-08	7.31678e-08	4.55833e-08	1.28072e-08	1.23973e-08	1.69876e-08	1.69876e-08
NMR metabolomics	NMR Lipoprotein subclasses (including composition)	Lipoprotein subclasses composition	23585	Cholesterol to Total Lipids in Very Large VLDL percentage	XL_VLDL_C_pct	PCSK9	1	55039548	55064852	PTV+D	143	1946	1.7566e-19	2.78049e-19	5.79198e-50	7.50704e-50	1.81584e-15	1.75656e-15	1.96168e-49	1.96168e-49
NMR metabolomics	NMR Lipoprotein subclasses (including composition)	Lipoprotein subclasses composition	23585	Cholesterol to Total Lipids in Very Large VLDL percentage	XL_VLDL_C_pct	ANGPTL3	1	62597487	62606159	PTV+D	53	598	3.94722e-08	3.98973e-08	2.01668e-08	1.88751e-08	1.13705e-07	1.12756e-07	3.51642e-08	3.51642e-08
NMR metabolomics	NMR Lipoprotein subclasses (including composition)	Lipoprotein subclasses composition	23585	Cholesterol to Total Lipids in Very Large VLDL percentage	XL_VLDL_C_pct	DOCK7	1	62454298	62688368	PTV+D	153	941	4.70456e-08	4.73489e-08	3.06223e-05	2.83877e-05	1.55833e-07	1.54153e-07	1.08405e-07	1.08405e-07
NMR metabolomics	NMR Lipoprotein subclasses (including composition)	Lipoprotein subclasses composition	23585	Cholesterol to Total Lipids in Very Large VLDL percentage	XL_VLDL_C_pct	APOB	2	21001429	21044073	PTV+D	165	1569	7.56878e-19	1.9358e-18	0.231404	0.285786	1.57857e-23	1.59652e-23	4.76242e-23	4.76242e-23
NMR metabolomics	NMR Lipoprotein subclasses (including composition)	Lipoprotein subclasses composition	23585	Cholesterol to Total Lipids in Very Large VLDL percentage	XL_VLDL_C_pct	STAB1	3	52495338	52524495	PTV+D	681	8849	0.00446873	0.00671308	3.83253e-12	7.58204e-12	0.00313248	0.0030759	1.52744e-11	1.52744e-11
NMR metabolomics	NMR Lipoprotein subclasses (including composition)	Lipoprotein subclasses composition	23585	Cholesterol to Total Lipids in Very Large VLDL percentage	XL_VLDL_C_pct	LPA	6	160531483	160664259	PTV+D	287	5542.2	2.39938e-09	3.24954e-09	6.88178e-09	6.13013e-09	5.44889e-07	5.25319e-07	5.78766e-09	5.78766e-09
NMR metabolomics	NMR Lipoprotein subclasses (including composition)	Lipoprotein subclasses composition	23585	Cholesterol to Total Lipids in Very Large VLDL percentage	XL_VLDL_C_pct	LPL	8	19901717	19967259	PTV+D	180	934	4.35652e-09	4.41712e-09	3.23509e-12	3.00376e-12	2.09821e-08	2.07479e-08	9.33742e-12	9.33742e-12
NMR metabolomics	NMR Lipoprotein subclasses (including composition)	Lipoprotein subclasses composition	23585	Cholesterol to Total Lipids in Very Large VLDL percentage	XL_VLDL_C_pct	APOC3	11	116829706	116833072	PTV+D	25	1511	2.72733e-216	6.39612e-216	9.13549e-244	4.42357e-245	8.59597e-212	8.41543e-212	2.53156e-244	2.53156e-244
NMR metabolomics	NMR Lipoprotein subclasses (including composition)	Lipoprotein subclasses composition	23585	Cholesterol to Total Lipids in Very Large VLDL percentage	XL_VLDL_C_pct	PDE3B	11	14643723	14872044	PTV+D	152	1324	4.73409e-21	4.97618e-21	1.66421e-27	1.13438e-27	2.69917e-20	2.64094e-20	4.04743e-27	4.04743e-27
NMR metabolomics	NMR Lipoprotein subclasses (including composition)	Lipoprotein subclasses composition	23585	Cholesterol to Total Lipids in Very Large VLDL percentage	XL_VLDL_C_pct	APOA5	11	116789367	116792420	PTV+D	63	428	4.35509e-10	4.44422e-10	2.09186e-08	1.96591e-08	5.69826e-09	5.66676e-09	1.20074e-09	1.20074e-09
NMR metabolomics	NMR Lipoprotein subclasses (including composition)	Lipoprotein subclasses composition	23585	Cholesterol to Total Lipids in Very Large VLDL percentage	XL_VLDL_C_pct	LIPC	15	58410569	58569843	PTV+D	191	2722	4.69371e-14	5.83005e-14	7.78002e-21	5.65047e-21	3.05823e-11	2.94981e-11	1.96392e-20	1.96392e-20
NMR metabolomics	NMR Lipoprotein subclasses (including composition)	Lipoprotein subclasses composition	23585	Cholesterol to Total Lipids in Very Large VLDL percentage	XL_VLDL_C_pct	CETP	16	56961850	56983845	PTV+D	37	224	1.69019e-06	1.71293e-06	3.58091e-10	3.56988e-10	1.21223e-05	1.21276e-05	1.07236e-09	1.07236e-09
NMR metabolomics	NMR Lipoprotein subclasses (including composition)	Lipoprotein subclasses composition	23585	Cholesterol to Total Lipids in Very Large VLDL percentage	XL_VLDL_C_pct	G6PC	17	42900797	42913369	PTV+D	97	970	0.00301442	0.00305961	2.31645e-10	2.39213e-10	0.0235141	0.0236444	7.06106e-10	7.06106e-10
NMR metabolomics	NMR Lipoprotein subclasses (including composition)	Lipoprotein subclasses composition	23585	Cholesterol to Total Lipids in Very Large VLDL percentage	XL_VLDL_C_pct	LDLR	19	11089362	11133816	PTV+D	367	2862	7.38346e-08	8.66035e-08	2.21304e-34	2.62331e-34	3.56474e-25	3.59748e-25	7.20232e-34	7.20232e-34
NMR metabolomics	NMR Lipoprotein subclasses (including composition)	Lipoprotein subclasses composition	23585	Cholesterol to Total Lipids in Very Large VLDL percentage	XL_VLDL_C_pct	INSR	19	7112255	7294034	PTV+D	260	5198	8.1777e-09	8.21825e-09	1.72229e-12	1.94856e-12	1.00535e-08	9.34616e-09	5.48317e-12	5.48317e-12
NMR metabolomics	NMR Lipoprotein subclasses (including composition)	Lipoprotein subclasses composition	23585	Cholesterol to Total Lipids in Very Large VLDL percentage	XL_VLDL_C_pct	ANGPTL4	19	8363289	8374373	PTV+D	80	927	0.00259223	0.00278012	1.43839e-11	1.54014e-11	0.00110851	0.00111278	4.46259e-11	4.46259e-11
NMR metabolomics	NMR Lipoprotein subclasses (including composition)	Lipoprotein subclasses composition	23585	Cholesterol to Total Lipids in Very Large VLDL percentage	XL_VLDL_C_pct	ZNF229	19	44417519	44448578	PTV+D	67	3382.01	1.24629e-08	1.23519e-08	1.184e-06	5.71181e-07	1.3157e-08	1.26708e-08	1.88254e-08	1.88254e-08
NMR metabolomics	NMR Lipoprotein subclasses (including composition)	Lipoprotein subclasses composition	23585	Cholesterol to Total Lipids in Very Large VLDL percentage	XL_VLDL_C_pct	APOB	2	21001429	21044073	Synonymous	998	26720	4.49126e-11	7.03431e-10	0.0727359	0.115498	8.48966e-05	7.83964e-05	2.53303e-10	2.53303e-10
NMR metabolomics	NMR Lipoprotein subclasses (including composition)	Lipoprotein subclasses composition	23585	Cholesterol to Total Lipids in Very Large VLDL percentage	XL_VLDL_C_pct	ACAA1	3	38103129	38137242	Synonymous	319	4866	0.0246012	0.0258915	0.00119956	0.00120169	2.19826e-10	2.24564e-10	6.66509e-10	6.66509e-10
NMR metabolomics	NMR Lipoprotein subclasses (including composition)	Lipoprotein subclasses composition	23585	Cholesterol to Total Lipids in Very Large VLDL percentage	XL_VLDL_C_pct	DLEC1	3	38039205	38124025	Synonymous	437	17686	0.160759	0.18738	0.278627	0.364286	6.89345e-10	8.69223e-10	2.30671e-09	2.30671e-09
NMR metabolomics	NMR Lipoprotein subclasses (including composition)	Lipoprotein subclasses composition	23585	Cholesterol to Total Lipids in Very Large VLDL percentage	XL_VLDL_C_pct	SLC22A3	6	160348268	160452581	Synonymous	142	6432	1.95909e-26	2.10077e-26	8.52918e-12	4.68867e-14	3.57275e-26	3.16939e-26	3.79297e-26	3.79297e-26
NMR metabolomics	NMR Lipoprotein subclasses (including composition)	Lipoprotein subclasses composition	23585	Cholesterol to Total Lipids in Very Large VLDL percentage	XL_VLDL_C_pct	PLG	6	160702238	160753315	Synonymous	190	10951	1.47003e-07	4.85343e-07	0.323357	0.393224	1.54383e-07	1.51813e-07	2.73629e-07	2.73629e-07
NMR metabolomics	NMR Lipoprotein subclasses (including composition)	Lipoprotein subclasses composition	23585	Cholesterol to Total Lipids in Very Large VLDL percentage	XL_VLDL_C_pct	MLXIPL	7	73593194	73624543	Synonymous	256	9030	9.89573e-13	1.47849e-12	8.08844e-08	8.13681e-09	8.56407e-12	7.07953e-12	3.08475e-12	3.08475e-12
NMR metabolomics	NMR Lipoprotein subclasses (including composition)	Lipoprotein subclasses composition	23585	Cholesterol to Total Lipids in Very Large VLDL percentage	XL_VLDL_C_pct	SIDT2	11	117178733	117197445	Synonymous	283	7281	1.88257e-11	2.43242e-11	5.30043e-08	7.3012e-09	7.71005e-11	6.64387e-11	4.90166e-11	4.90166e-11
NMR metabolomics	NMR Lipoprotein subclasses (including composition)	Lipoprotein subclasses composition	23585	Cholesterol to Total Lipids in Very Large VLDL percentage	XL_VLDL_C_pct	PCSK7	11	117204337	117232525	Synonymous	194	4572	1.54571e-08	1.77759e-08	0.000390474	0.000290078	4.04737e-07	3.80941e-07	4.7599e-08	4.7599e-08
NMR metabolomics	NMR Lipoprotein subclasses (including composition)	Lipoprotein subclasses composition	23585	Cholesterol to Total Lipids in Very Large VLDL percentage	XL_VLDL_C_pct	STYK1	12	10618939	10674318	Synonymous	84	649	9.9021e-09	9.84012e-09	0.000611207	0.000592858	5.6264e-08	5.61413e-08	2.51887e-08	2.51887e-08
NMR metabolomics	NMR Lipoprotein subclasses (including composition)	Lipoprotein subclasses composition	23585	Cholesterol to Total Lipids in Very Large VLDL percentage	XL_VLDL_C_pct	CETP	16	56961850	56983845	Synonymous	128	6469	4.45088e-07	4.06517e-07	0.00241222	0.00231766	2.35235e-10	2.30947e-10	6.9883e-10	6.9883e-10
NMR metabolomics	NMR Lipoprotein subclasses (including composition)	Lipoprotein subclasses composition	23585	Cholesterol to Total Lipids in Very Large VLDL percentage	XL_VLDL_C_pct	JAG1	20	10637684	10673999	Synonymous	304	8084	3.40653e-08	3.55447e-08	0.992341	0.987433	1.5282e-05	1.48681e-05	1.04128e-07	1.04128e-07
NMR metabolomics	NMR Lipoprotein subclasses (including composition)	Lipoprotein subclasses composition	23586	Cholesteryl Esters to Total Lipids in Very Large VLDL percentage	XL_VLDL_CE_pct	PCSK9	1	55039548	55064852	Missense	450	4360	1.21453e-17	1.89675e-17	4.57709e-22	2.88711e-22	2.03842e-13	1.94502e-13	1.06221e-21	2.09537e-21
NMR metabolomics	NMR Lipoprotein subclasses (including composition)	Lipoprotein subclasses composition	23586	Cholesteryl Esters to Total Lipids in Very Large VLDL percentage	XL_VLDL_CE_pct	APOB	2	21001429	21044073	Missense	2454	56513	2.76041e-18	1.01116e-15	0.000210674	8.78212e-05	1.13132e-19	1.30389e-19	3.55622e-19	1.45421e-20
NMR metabolomics	NMR Lipoprotein subclasses (including composition)	Lipoprotein subclasses composition	23586	Cholesteryl Esters to Total Lipids in Very Large VLDL percentage	XL_VLDL_CE_pct	GCKR	2	27496842	27523684	Missense	380	13126	6.50596e-06	1.38969e-05	3.90312e-09	3.29368e-09	0.000648199	0.000645574	1.07134e-08	2.14268e-08
NMR metabolomics	NMR Lipoprotein subclasses (including composition)	Lipoprotein subclasses composition	23586	Cholesteryl Esters to Total Lipids in Very Large VLDL percentage	XL_VLDL_CE_pct	STAB1	3	52495338	52524495	Missense	1546	32876	8.96933e-07	1.43903e-06	5.92461e-13	4.30764e-13	0.000114246	9.49369e-05	1.49658e-12	2.99338e-12
NMR metabolomics	NMR Lipoprotein subclasses (including composition)	Lipoprotein subclasses composition	23586	Cholesteryl Esters to Total Lipids in Very Large VLDL percentage	XL_VLDL_CE_pct	NSUN7	4	40749897	40809985	Missense	337	4159	1.88272e-08	2.18249e-08	0.0115512	0.0102396	1.74596e-08	1.69755e-08	2.78917e-08	2.78917e-08
NMR metabolomics	NMR Lipoprotein subclasses (including composition)	Lipoprotein subclasses composition	23586	Cholesteryl Esters to Total Lipids in Very Large VLDL percentage	XL_VLDL_CE_pct	PLA2G12A	4	109709989	109730077	Missense	107	5626	3.46668e-06	4.64276e-06	4.78652e-09	5.78759e-09	1.75267e-05	1.59064e-05	1.56933e-08	3.13867e-08
NMR metabolomics	NMR Lipoprotein subclasses (including composition)	Lipoprotein subclasses composition	23586	Cholesteryl Esters to Total Lipids in Very Large VLDL percentage	XL_VLDL_CE_pct	GTF2H2	5	71032670	71067689	Missense	30	269.443	0.000158192	0.000162477	0.0854888	0.0851221	4.86818e-08	4.87289e-08	1.46071e-07	1.46071e-07
NMR metabolomics	NMR Lipoprotein subclasses (including composition)	Lipoprotein subclasses composition	23586	Cholesteryl Esters to Total Lipids in Very Large VLDL percentage	XL_VLDL_CE_pct	LPA	6	160531483	160664259	Missense	978	25702	9.21216e-14	3.41014e-12	1.59831e-06	7.47517e-07	1.48336e-07	1.46788e-07	5.38569e-13	1.07714e-12
NMR metabolomics	NMR Lipoprotein subclasses (including composition)	Lipoprotein subclasses composition	23586	Cholesteryl Esters to Total Lipids in Very Large VLDL percentage	XL_VLDL_CE_pct	SLC22A3	6	160348268	160452581	Missense	324	4021	4.41459e-09	7.9081e-09	0.0881746	0.0863222	3.18401e-12	3.15183e-12	9.49818e-12	1.89964e-11
NMR metabolomics	NMR Lipoprotein subclasses (including composition)	Lipoprotein subclasses composition	23586	Cholesteryl Esters to Total Lipids in Very Large VLDL percentage	XL_VLDL_CE_pct	LPL	8	19901717	19967259	Missense	283	2768	6.45518e-06	8.55915e-06	0.000325634	0.000373929	1.90775e-09	1.91741e-09	5.73617e-09	9.68767e-11
NMR metabolomics	NMR Lipoprotein subclasses (including composition)	Lipoprotein subclasses composition	23586	Cholesteryl Esters to Total Lipids in Very Large VLDL percentage	XL_VLDL_CE_pct	IFNK	9	27524314	27526498	Missense	120	1852	0.185081	0.191113	0.0934624	0.0933572	3.18148e-09	3.3094e-09	9.73254e-09	9.73254e-09
NMR metabolomics	NMR Lipoprotein subclasses (including composition)	Lipoprotein subclasses composition	23586	Cholesteryl Esters to Total Lipids in Very Large VLDL percentage	XL_VLDL_CE_pct	TJP2	9	69121264	69274615	Missense	831	11056	0.00220243	0.00356984	0.250848	0.247148	2.77195e-09	2.85528e-09	8.43899e-09	1.6878e-08
NMR metabolomics	NMR Lipoprotein subclasses (including composition)	Lipoprotein subclasses composition	23586	Cholesteryl Esters to Total Lipids in Very Large VLDL percentage	XL_VLDL_CE_pct	MOB3B	9	27325209	27529781	Missense	235	2530	0.224554	0.22925	0.03741	0.0374652	4.01091e-09	4.14013e-09	1.22235e-08	2.4447e-08
NMR metabolomics	NMR Lipoprotein subclasses (including composition)	Lipoprotein subclasses composition	23586	Cholesteryl Esters to Total Lipids in Very Large VLDL percentage	XL_VLDL_CE_pct	KIF11	10	92593286	92655395	Missense	364	3256	0.0573639	0.0622316	0.560249	0.547012	4.15244e-08	4.27178e-08	1.26338e-07	2.52676e-07
NMR metabolomics	NMR Lipoprotein subclasses (including composition)	Lipoprotein subclasses composition	23586	Cholesteryl Esters to Total Lipids in Very Large VLDL percentage	XL_VLDL_CE_pct	APOC3	11	116829706	116833072	Missense	62	411	4.75266e-15	4.77073e-15	1.17078e-09	1.03631e-09	8.32666e-15	8.28478e-15	9.10383e-15	8.88178e-16
NMR metabolomics	NMR Lipoprotein subclasses (including composition)	Lipoprotein subclasses composition	23586	Cholesteryl Esters to Total Lipids in Very Large VLDL percentage	XL_VLDL_CE_pct	APOA5	11	116789367	116792420	Missense	199	2222	1.46228e-10	1.66623e-10	0.0728563	0.0730661	2.51669e-07	2.48907e-07	4.66992e-10	9.33985e-10
NMR metabolomics	NMR Lipoprotein subclasses (including composition)	Lipoprotein subclasses composition	23586	Cholesteryl Esters to Total Lipids in Very Large VLDL percentage	XL_VLDL_CE_pct	ZPR1	11	116773799	116788050	Missense	256	11509	1.36162e-05	7.94847e-05	0.915469	0.838181	2.48341e-08	2.69957e-08	7.75233e-08	1.55047e-07
NMR metabolomics	NMR Lipoprotein subclasses (including composition)	Lipoprotein subclasses composition	23586	Cholesteryl Esters to Total Lipids in Very Large VLDL percentage	XL_VLDL_CE_pct	LIPC	15	58410569	58569843	Missense	369	5050	2.90669e-08	3.61454e-08	1.27089e-10	9.75283e-11	3.43462e-06	3.3321e-06	3.2995e-10	5.62474e-10
NMR metabolomics	NMR Lipoprotein subclasses (including composition)	Lipoprotein subclasses composition	23586	Cholesteryl Esters to Total Lipids in Very Large VLDL percentage	XL_VLDL_CE_pct	CETP	16	56961850	56983845	Missense	269	5092	8.77212e-09	9.35405e-09	6.30821e-09	5.99834e-09	6.5379e-08	6.24464e-08	1.03905e-08	1.03905e-08
NMR metabolomics	NMR Lipoprotein subclasses (including composition)	Lipoprotein subclasses composition	23586	Cholesteryl Esters to Total Lipids in Very Large VLDL percentage	XL_VLDL_CE_pct	LDLR	19	11089362	11133816	Missense	558	11076	0.00500874	0.00836319	1.82084e-12	1.84634e-11	2.31265e-11	2.78245e-11	8.79075e-12	1.45114e-26
NMR metabolomics	NMR Lipoprotein subclasses (including composition)	Lipoprotein subclasses composition	23586	Cholesteryl Esters to Total Lipids in Very Large VLDL percentage	XL_VLDL_CE_pct	MARK4	19	45079288	45305283	Missense	2144	32866	1.58234e-19	4.80844e-19	0.0268311	0.0168776	3.60995e-15	2.99195e-15	7.14284e-19	1.42857e-18
NMR metabolomics	NMR Lipoprotein subclasses (including composition)	Lipoprotein subclasses composition	23586	Cholesteryl Esters to Total Lipids in Very Large VLDL percentage	XL_VLDL_CE_pct	NKPD1	19	45149750	45158737	Missense	353	7342.01	4.72545e-16	4.35937e-16	8.53381e-08	1.43336e-08	7.8156e-16	6.96226e-16	8.88178e-16	1.77636e-15
NMR metabolomics	NMR Lipoprotein subclasses (including composition)	Lipoprotein subclasses composition	23586	Cholesteryl Esters to Total Lipids in Very Large VLDL percentage	XL_VLDL_CE_pct	INSR	19	7112255	7294034	Missense	608	12058	6.37658e-10	6.94449e-10	0.000320776	0.000135096	5.07877e-09	4.21517e-09	1.74298e-09	1.02549e-11
NMR metabolomics	NMR Lipoprotein subclasses (including composition)	Lipoprotein subclasses composition	23586	Cholesteryl Esters to Total Lipids in Very Large VLDL percentage	XL_VLDL_CE_pct	ZNF491	19	11797667	11809622	Missense	246	9153	0.0622741	0.0823076	0.621663	0.757678	1.95243e-07	2.36656e-07	6.41891e-07	1.2058e-07
NMR metabolomics	NMR Lipoprotein subclasses (including composition)	Lipoprotein subclasses composition	23586	Cholesteryl Esters to Total Lipids in Very Large VLDL percentage	XL_VLDL_CE_pct	PPP1R37	19	45091396	45148077	Missense	481	4536	2.77041e-08	2.87941e-08	0.0827219	0.0741261	3.47865e-07	3.31017e-07	7.82058e-08	1.56412e-07
NMR metabolomics	NMR Lipoprotein subclasses (including composition)	Lipoprotein subclasses composition	23586	Cholesteryl Esters to Total Lipids in Very Large VLDL percentage	XL_VLDL_CE_pct	BCL3	19	44747705	44760044	Missense	244	2980	0.00629701	0.00783887	0.275923	0.255149	4.0319e-08	4.29709e-08	1.24807e-07	2.49615e-07
NMR metabolomics	NMR Lipoprotein subclasses (including composition)	Lipoprotein subclasses composition	23586	Cholesteryl Esters to Total Lipids in Very Large VLDL percentage	XL_VLDL_CE_pct	PCSK9	1	55039548	55064852	Disruptive Missense	101	1412	2.44007e-14	2.5436e-14	2.82063e-20	2.33385e-20	7.04278e-14	6.8751e-14	7.66276e-20	7.66276e-20
NMR metabolomics	NMR Lipoprotein subclasses (including composition)	Lipoprotein subclasses composition	23586	Cholesteryl Esters to Total Lipids in Very Large VLDL percentage	XL_VLDL_CE_pct	APOB	2	21001429	21044073	Disruptive Missense	65	1120	9.02328e-15	1.57064e-14	1.81648e-16	1.68125e-16	2.45202e-21	2.49702e-21	7.42283e-21	7.42283e-21
NMR metabolomics	NMR Lipoprotein subclasses (including composition)	Lipoprotein subclasses composition	23586	Cholesteryl Esters to Total Lipids in Very Large VLDL percentage	XL_VLDL_CE_pct	STAB1	3	52495338	52524495	Disruptive Missense	532	7727	0.00711685	0.0101475	7.09787e-08	1.0454e-07	0.00496468	0.00493018	2.53645e-07	2.53645e-07
NMR metabolomics	NMR Lipoprotein subclasses (including composition)	Lipoprotein subclasses composition	23586	Cholesteryl Esters to Total Lipids in Very Large VLDL percentage	XL_VLDL_CE_pct	LPL	8	19901717	19967259	Disruptive Missense	152	846	1.84988e-10	1.85606e-10	1.94813e-11	1.77187e-11	4.71853e-10	4.66958e-10	4.88509e-11	4.88509e-11
NMR metabolomics	NMR Lipoprotein subclasses (including composition)	Lipoprotein subclasses composition	23586	Cholesteryl Esters to Total Lipids in Very Large VLDL percentage	XL_VLDL_CE_pct	APOC3	11	116829706	116833072	Disruptive Missense	16	222	5.21933e-15	5.23254e-15	1.10609e-16	1.08773e-16	5.98406e-15	5.97717e-15	4.44089e-16	4.44089e-16
NMR metabolomics	NMR Lipoprotein subclasses (including composition)	Lipoprotein subclasses composition	23586	Cholesteryl Esters to Total Lipids in Very Large VLDL percentage	XL_VLDL_CE_pct	PDE3B	11	14643723	14872044	Disruptive Missense	104	647	0.00153825	0.00156153	7.12488e-08	7.11982e-08	0.00821133	0.00822017	2.13659e-07	2.13659e-07
NMR metabolomics	NMR Lipoprotein subclasses (including composition)	Lipoprotein subclasses composition	23586	Cholesteryl Esters to Total Lipids in Very Large VLDL percentage	XL_VLDL_CE_pct	LIPC	15	58410569	58569843	Disruptive Missense	163	2286	1.19135e-07	1.28172e-07	6.9994e-10	5.87018e-10	1.55555e-06	1.50208e-06	1.90493e-09	1.90493e-09
NMR metabolomics	NMR Lipoprotein subclasses (including composition)	Lipoprotein subclasses composition	23586	Cholesteryl Esters to Total Lipids in Very Large VLDL percentage	XL_VLDL_CE_pct	LDLR	19	11089362	11133816	Disruptive Missense	320	2678	4.52582e-06	5.06565e-06	2.26346e-27	2.59647e-27	1.46217e-17	1.47377e-17	7.25568e-27	7.25568e-27
NMR metabolomics	NMR Lipoprotein subclasses (including composition)	Lipoprotein subclasses composition	23586	Cholesteryl Esters to Total Lipids in Very Large VLDL percentage	XL_VLDL_CE_pct	INSR	19	7112255	7294034	Disruptive Missense	222	5087	1.60698e-09	1.61072e-09	1.7793e-12	1.66006e-12	1.94058e-09	1.80667e-09	5.14255e-12	5.14255e-12
NMR metabolomics	NMR Lipoprotein subclasses (including composition)	Lipoprotein subclasses composition	23586	Cholesteryl Esters to Total Lipids in Very Large VLDL percentage	XL_VLDL_CE_pct	ZNF491	19	11797667	11809622	Disruptive Missense	32	868	2.47245e-05	2.76341e-05	0.0209165	0.0212731	2.21261e-08	2.22722e-08	6.65401e-08	6.65401e-08
NMR metabolomics	NMR Lipoprotein subclasses (including composition)	Lipoprotein subclasses composition	23586	Cholesteryl Esters to Total Lipids in Very Large VLDL percentage	XL_VLDL_CE_pct	SBK2	19	55529733	55537089	Disruptive Missense	30	175	8.34209e-08	8.34696e-08	0.00243289	0.00242127	2.09304e-05	2.0927e-05	2.49333e-07	2.49333e-07
NMR metabolomics	NMR Lipoprotein subclasses (including composition)	Lipoprotein subclasses composition	23586	Cholesteryl Esters to Total Lipids in Very Large VLDL percentage	XL_VLDL_CE_pct	PCSK9	1	55039548	55064852	pLoF	33	457	2.29695e-10	2.48608e-10	1.95595e-19	2.02088e-19	2.09299e-06	2.08412e-06	5.96365e-19	5.96365e-19
NMR metabolomics	NMR Lipoprotein subclasses (including composition)	Lipoprotein subclasses composition	23586	Cholesteryl Esters to Total Lipids in Very Large VLDL percentage	XL_VLDL_CE_pct	APOB	2	21001429	21044073	pLoF	81	327	1.79816e-08	1.96231e-08	1.34349e-25	1.56064e-25	8.12133e-29	8.16788e-29	2.44198e-28	2.44198e-28
NMR metabolomics	NMR Lipoprotein subclasses (including composition)	Lipoprotein subclasses composition	23586	Cholesteryl Esters to Total Lipids in Very Large VLDL percentage	XL_VLDL_CE_pct	LPA	6	160531483	160664259	pLoF	112	2183.41	7.38591e-08	7.54154e-08	1.42669e-09	1.14202e-09	1.41576e-07	1.36026e-07	3.70879e-09	3.70879e-09
NMR metabolomics	NMR Lipoprotein subclasses (including composition)	Lipoprotein subclasses composition	23586	Cholesteryl Esters to Total Lipids in Very Large VLDL percentage	XL_VLDL_CE_pct	APOC3	11	116829706	116833072	pLoF	8	1286	2.18004e-238	3.94633e-238	4.30742e-268	3.6827e-268	2.16491e-235	2.14125e-235	1.19119e-267	1.19119e-267
NMR metabolomics	NMR Lipoprotein subclasses (including composition)	Lipoprotein subclasses composition	23586	Cholesteryl Esters to Total Lipids in Very Large VLDL percentage	XL_VLDL_CE_pct	PDE3B	11	14643723	14872044	pLoF	38	652	8.32552e-23	8.40063e-23	3.1682e-25	2.86731e-25	1.00239e-22	9.97693e-23	8.97146e-25	8.97146e-25
NMR metabolomics	NMR Lipoprotein subclasses (including composition)	Lipoprotein subclasses composition	23586	Cholesteryl Esters to Total Lipids in Very Large VLDL percentage	XL_VLDL_CE_pct	APOA5	11	116789367	116792420	pLoF	13	255	2.18053e-11	2.21835e-11	4.90534e-14	4.808e-14	1.6581e-10	1.65303e-10	1.45328e-13	1.45328e-13
NMR metabolomics	NMR Lipoprotein subclasses (including composition)	Lipoprotein subclasses composition	23586	Cholesteryl Esters to Total Lipids in Very Large VLDL percentage	XL_VLDL_CE_pct	PCSK9	1	55039548	55064852	pLoF+D	134	1869	1.21372e-16	1.6698e-16	6.52084e-36	6.72934e-36	9.50729e-14	9.20638e-14	1.98703e-35	1.98703e-35
NMR metabolomics	NMR Lipoprotein subclasses (including composition)	Lipoprotein subclasses composition	23586	Cholesteryl Esters to Total Lipids in Very Large VLDL percentage	XL_VLDL_CE_pct	APOB	2	21001429	21044073	pLoF+D	146	1447	6.81127e-16	1.34388e-15	0.0290695	0.0228586	2.91307e-21	2.95248e-21	8.7979e-21	8.7979e-21
NMR metabolomics	NMR Lipoprotein subclasses (including composition)	Lipoprotein subclasses composition	23586	Cholesteryl Esters to Total Lipids in Very Large VLDL percentage	XL_VLDL_CE_pct	STAB1	3	52495338	52524495	pLoF+D	643	8330	0.00650029	0.00941664	7.81842e-11	1.49585e-10	0.00514685	0.00509747	3.0808e-10	3.0808e-10
NMR metabolomics	NMR Lipoprotein subclasses (including composition)	Lipoprotein subclasses composition	23586	Cholesteryl Esters to Total Lipids in Very Large VLDL percentage	XL_VLDL_CE_pct	LPA	6	160531483	160664259	pLoF+D	268	4144.17	6.10496e-10	8.19378e-10	4.15355e-08	3.4043e-08	2.62168e-07	2.48991e-07	2.05498e-09	2.05498e-09
NMR metabolomics	NMR Lipoprotein subclasses (including composition)	Lipoprotein subclasses composition	23586	Cholesteryl Esters to Total Lipids in Very Large VLDL percentage	XL_VLDL_CE_pct	LPL	8	19901717	19967259	pLoF+D	177	911	1.15769e-10	1.17209e-10	3.33609e-13	3.03887e-13	5.00747e-10	4.95281e-10	9.51017e-13	9.51017e-13
NMR metabolomics	NMR Lipoprotein subclasses (including composition)	Lipoprotein subclasses composition	23586	Cholesteryl Esters to Total Lipids in Very Large VLDL percentage	XL_VLDL_CE_pct	APOC3	11	116829706	116833072	pLoF+D	24	1508	1.03795e-240	2.89293e-240	5.45178e-275	2.64951e-276	2.52437e-235	2.47136e-235	1.51603e-275	1.51603e-275
NMR metabolomics	NMR Lipoprotein subclasses (including composition)	Lipoprotein subclasses composition	23586	Cholesteryl Esters to Total Lipids in Very Large VLDL percentage	XL_VLDL_CE_pct	PDE3B	11	14643723	14872044	pLoF+D	142	1299	3.35524e-23	3.51685e-23	8.53318e-29	5.49968e-29	1.78732e-22	1.74876e-22	2.00656e-28	2.00656e-28
NMR metabolomics	NMR Lipoprotein subclasses (including composition)	Lipoprotein subclasses composition	23586	Cholesteryl Esters to Total Lipids in Very Large VLDL percentage	XL_VLDL_CE_pct	APOA5	11	116789367	116792420	pLoF+D	57	406	1.72584e-11	1.76049e-11	3.2309e-08	2.99966e-08	2.2456e-10	2.2332e-10	4.84885e-11	4.84885e-11
NMR metabolomics	NMR Lipoprotein subclasses (including composition)	Lipoprotein subclasses composition	23586	Cholesteryl Esters to Total Lipids in Very Large VLDL percentage	XL_VLDL_CE_pct	LIPC	15	58410569	58569843	pLoF+D	189	2416	1.1932e-07	1.28351e-07	2.785e-10	2.33259e-10	1.61373e-06	1.55677e-06	7.59958e-10	7.59958e-10
NMR metabolomics	NMR Lipoprotein subclasses (including composition)	Lipoprotein subclasses composition	23586	Cholesteryl Esters to Total Lipids in Very Large VLDL percentage	XL_VLDL_CE_pct	G6PC	17	42900797	42913369	pLoF+D	90	825	0.0130698	0.0131974	8.67759e-09	8.91805e-09	0.0261488	0.0263025	2.63885e-08	2.63885e-08
NMR metabolomics	NMR Lipoprotein subclasses (including composition)	Lipoprotein subclasses composition	23586	Cholesteryl Esters to Total Lipids in Very Large VLDL percentage	XL_VLDL_CE_pct	LDLR	19	11089362	11133816	pLoF+D	349	2784	1.35323e-06	1.54541e-06	2.98519e-29	3.46735e-29	8.22935e-21	8.29692e-21	9.62477e-29	9.62477e-29
NMR metabolomics	NMR Lipoprotein subclasses (including composition)	Lipoprotein subclasses composition	23586	Cholesteryl Esters to Total Lipids in Very Large VLDL percentage	XL_VLDL_CE_pct	INSR	19	7112255	7294034	pLoF+D	259	5197	1.60447e-09	1.60892e-09	5.76196e-13	5.68768e-13	1.9526e-09	1.81523e-09	1.71618e-12	1.71618e-12
NMR metabolomics	NMR Lipoprotein subclasses (including composition)	Lipoprotein subclasses composition	23586	Cholesteryl Esters to Total Lipids in Very Large VLDL percentage	XL_VLDL_CE_pct	ANGPTL4	19	8363289	8374373	pLoF+D	72	772	0.00773896	0.00820993	1.45497e-09	1.56584e-09	0.000920658	0.0009247	4.5251e-09	4.5251e-09
NMR metabolomics	NMR Lipoprotein subclasses (including composition)	Lipoprotein subclasses composition	23586	Cholesteryl Esters to Total Lipids in Very Large VLDL percentage	XL_VLDL_CE_pct	ZNF491	19	11797667	11809622	pLoF+D	46	2356	0.0357433	0.0446428	0.17198	0.191714	5.86828e-08	6.22588e-08	1.81253e-07	1.81253e-07
NMR metabolomics	NMR Lipoprotein subclasses (including composition)	Lipoprotein subclasses composition	23586	Cholesteryl Esters to Total Lipids in Very Large VLDL percentage	XL_VLDL_CE_pct	SBK2	19	55529733	55537089	pLoF+D	44	213	1.01124e-07	1.01113e-07	0.00480924	0.00478469	2.39408e-05	2.39351e-05	3.02074e-07	3.02074e-07
NMR metabolomics	NMR Lipoprotein subclasses (including composition)	Lipoprotein subclasses composition	23586	Cholesteryl Esters to Total Lipids in Very Large VLDL percentage	XL_VLDL_CE_pct	PCSK9	1	55039548	55064852	PTV	42	534	6.78878e-11	7.47349e-11	2.13899e-25	2.27513e-25	2.31448e-06	2.30313e-06	6.61489e-25	6.61489e-25
NMR metabolomics	NMR Lipoprotein subclasses (including composition)	Lipoprotein subclasses composition	23586	Cholesteryl Esters to Total Lipids in Very Large VLDL percentage	XL_VLDL_CE_pct	ANGPTL3	1	62597487	62606159	PTV	36	517	4.83914e-10	4.88093e-10	5.45663e-10	5.0486e-10	1.30314e-09	1.29431e-09	6.3367e-10	6.3367e-10
NMR metabolomics	NMR Lipoprotein subclasses (including composition)	Lipoprotein subclasses composition	23586	Cholesteryl Esters to Total Lipids in Very Large VLDL percentage	XL_VLDL_CE_pct	DOCK7	1	62454298	62688368	PTV	102	745	6.0457e-10	6.06598e-10	6.08331e-08	5.58268e-08	1.65343e-09	1.63952e-09	1.31819e-09	1.31819e-09
NMR metabolomics	NMR Lipoprotein subclasses (including composition)	Lipoprotein subclasses composition	23586	Cholesteryl Esters to Total Lipids in Very Large VLDL percentage	XL_VLDL_CE_pct	APOB	2	21001429	21044073	PTV	100	449	5.29559e-17	6.45287e-17	2.83217e-43	3.31464e-43	6.52501e-26	6.55499e-26	9.16341e-43	9.16341e-43
NMR metabolomics	NMR Lipoprotein subclasses (including composition)	Lipoprotein subclasses composition	23586	Cholesteryl Esters to Total Lipids in Very Large VLDL percentage	XL_VLDL_CE_pct	GCKR	2	27496842	27523684	PTV	56	2845	2.83044e-05	3.58828e-05	6.97142e-08	7.89702e-08	0.000339399	0.000346088	2.21596e-07	2.21596e-07
NMR metabolomics	NMR Lipoprotein subclasses (including composition)	Lipoprotein subclasses composition	23586	Cholesteryl Esters to Total Lipids in Very Large VLDL percentage	XL_VLDL_CE_pct	LPA	6	160531483	160664259	PTV	131	3581.45	5.06916e-08	5.46836e-08	2.31978e-10	2.31557e-10	2.35167e-07	2.3009e-07	6.91566e-10	6.91566e-10
NMR metabolomics	NMR Lipoprotein subclasses (including composition)	Lipoprotein subclasses composition	23586	Cholesteryl Esters to Total Lipids in Very Large VLDL percentage	XL_VLDL_CE_pct	UNC5D	8	35235457	35796550	PTV	16	121	3.92022e-09	3.91616e-09	0.000135983	0.000133401	5.19518e-09	5.18657e-09	6.69832e-09	6.69832e-09
NMR metabolomics	NMR Lipoprotein subclasses (including composition)	Lipoprotein subclasses composition	23586	Cholesteryl Esters to Total Lipids in Very Large VLDL percentage	XL_VLDL_CE_pct	APOC3	11	116829706	116833072	PTV	9	1289	2.1768e-238	3.94102e-238	1.66346e-268	1.38836e-268	2.16491e-235	2.14125e-235	4.54053e-268	4.54053e-268
NMR metabolomics	NMR Lipoprotein subclasses (including composition)	Lipoprotein subclasses composition	23586	Cholesteryl Esters to Total Lipids in Very Large VLDL percentage	XL_VLDL_CE_pct	PDE3B	11	14643723	14872044	PTV	48	677	8.28998e-23	8.36635e-23	2.59897e-26	2.36849e-26	1.00268e-22	9.97971e-23	7.43109e-26	7.43109e-26
NMR metabolomics	NMR Lipoprotein subclasses (including composition)	Lipoprotein subclasses composition	23586	Cholesteryl Esters to Total Lipids in Very Large VLDL percentage	XL_VLDL_CE_pct	APOA5	11	116789367	116792420	PTV	19	277	1.93852e-11	1.97527e-11	3.74904e-15	3.67755e-15	1.65884e-10	1.65377e-10	1.12133e-14	1.12133e-14
NMR metabolomics	NMR Lipoprotein subclasses (including composition)	Lipoprotein subclasses composition	23586	Cholesteryl Esters to Total Lipids in Very Large VLDL percentage	XL_VLDL_CE_pct	CETP	16	56961850	56983845	PTV	37	224	5.27745e-06	5.34086e-06	8.87737e-09	8.84946e-09	2.49065e-05	2.49175e-05	2.65364e-08	2.65364e-08
NMR metabolomics	NMR Lipoprotein subclasses (including composition)	Lipoprotein subclasses composition	23586	Cholesteryl Esters to Total Lipids in Very Large VLDL percentage	XL_VLDL_CE_pct	ZNF229	19	44417519	44448578	PTV	45	3272.01	2.10913e-09	2.08028e-09	1.4936e-08	8.86119e-09	2.11336e-09	2.04572e-09	2.86172e-09	2.86172e-09
NMR metabolomics	NMR Lipoprotein subclasses (including composition)	Lipoprotein subclasses composition	23586	Cholesteryl Esters to Total Lipids in Very Large VLDL percentage	XL_VLDL_CE_pct	PCSK9	1	55039548	55064852	PTV+D	143	1946	8.78907e-17	1.23363e-16	1.07146e-40	1.2302e-40	9.82783e-14	9.50701e-14	3.43607e-40	3.43607e-40
NMR metabolomics	NMR Lipoprotein subclasses (including composition)	Lipoprotein subclasses composition	23586	Cholesteryl Esters to Total Lipids in Very Large VLDL percentage	XL_VLDL_CE_pct	ANGPTL3	1	62597487	62606159	PTV+D	53	598	2.88782e-10	2.94767e-10	1.46148e-11	1.35279e-11	1.44375e-09	1.4317e-09	3.98428e-11	3.98428e-11
NMR metabolomics	NMR Lipoprotein subclasses (including composition)	Lipoprotein subclasses composition	23586	Cholesteryl Esters to Total Lipids in Very Large VLDL percentage	XL_VLDL_CE_pct	DOCK7	1	62454298	62688368	PTV+D	153	941	3.48968e-10	3.5461e-10	2.9531e-07	2.6767e-07	1.97867e-09	1.95733e-09	8.94321e-10	8.94321e-10
NMR metabolomics	NMR Lipoprotein subclasses (including composition)	Lipoprotein subclasses composition	23586	Cholesteryl Esters to Total Lipids in Very Large VLDL percentage	XL_VLDL_CE_pct	APOB	2	21001429	21044073	PTV+D	165	1569	2.70262e-17	6.24183e-17	0.567158	0.650346	3.14855e-21	3.18435e-21	9.49824e-21	9.49824e-21
NMR metabolomics	NMR Lipoprotein subclasses (including composition)	Lipoprotein subclasses composition	23586	Cholesteryl Esters to Total Lipids in Very Large VLDL percentage	XL_VLDL_CE_pct	STAB1	3	52495338	52524495	PTV+D	681	8849	0.00650455	0.00941374	8.91004e-12	1.73349e-11	0.00546864	0.00539289	3.53108e-11	3.53108e-11
NMR metabolomics	NMR Lipoprotein subclasses (including composition)	Lipoprotein subclasses composition	23586	Cholesteryl Esters to Total Lipids in Very Large VLDL percentage	XL_VLDL_CE_pct	LPA	6	160531483	160664259	PTV+D	287	5542.2	5.16213e-10	7.42267e-10	1.74137e-09	1.55944e-09	3.55148e-07	3.4248e-07	1.33166e-09	1.33166e-09
NMR metabolomics	NMR Lipoprotein subclasses (including composition)	Lipoprotein subclasses composition	23586	Cholesteryl Esters to Total Lipids in Very Large VLDL percentage	XL_VLDL_CE_pct	LPL	8	19901717	19967259	PTV+D	180	934	9.2602e-11	9.41674e-11	2.16938e-14	1.98061e-14	5.14823e-10	5.09078e-10	6.21725e-14	6.21725e-14
NMR metabolomics	NMR Lipoprotein subclasses (including composition)	Lipoprotein subclasses composition	23586	Cholesteryl Esters to Total Lipids in Very Large VLDL percentage	XL_VLDL_CE_pct	UNC5D	8	35235457	35796550	PTV+D	49	1012	0.0794319	0.0887306	0.721675	0.728561	4.45591e-08	4.66504e-08	1.36742e-07	1.36742e-07
NMR metabolomics	NMR Lipoprotein subclasses (including composition)	Lipoprotein subclasses composition	23586	Cholesteryl Esters to Total Lipids in Very Large VLDL percentage	XL_VLDL_CE_pct	APOC3	11	116829706	116833072	PTV+D	25	1511	1.0364e-240	2.88904e-240	2.03134e-275	9.75603e-277	2.52446e-235	2.47144e-235	5.58537e-276	5.58537e-276
NMR metabolomics	NMR Lipoprotein subclasses (including composition)	Lipoprotein subclasses composition	23586	Cholesteryl Esters to Total Lipids in Very Large VLDL percentage	XL_VLDL_CE_pct	PDE3B	11	14643723	14872044	PTV+D	152	1324	3.34092e-23	3.50252e-23	8.6326e-30	5.60425e-30	1.78736e-22	1.7488e-22	2.0389e-29	2.0389e-29
NMR metabolomics	NMR Lipoprotein subclasses (including composition)	Lipoprotein subclasses composition	23586	Cholesteryl Esters to Total Lipids in Very Large VLDL percentage	XL_VLDL_CE_pct	APOA5	11	116789367	116792420	PTV+D	63	428	1.53432e-11	1.56761e-11	3.73822e-09	3.47567e-09	2.24684e-10	2.23442e-10	4.33376e-11	4.33376e-11
NMR metabolomics	NMR Lipoprotein subclasses (including composition)	Lipoprotein subclasses composition	23586	Cholesteryl Esters to Total Lipids in Very Large VLDL percentage	XL_VLDL_CE_pct	LIPC	15	58410569	58569843	PTV+D	191	2722	3.47689e-08	3.89668e-08	1.07821e-11	8.97428e-12	1.85442e-06	1.78868e-06	2.93785e-11	2.93785e-11
NMR metabolomics	NMR Lipoprotein subclasses (including composition)	Lipoprotein subclasses composition	23586	Cholesteryl Esters to Total Lipids in Very Large VLDL percentage	XL_VLDL_CE_pct	CETP	16	56961850	56983845	PTV+D	37	224	5.27745e-06	5.34086e-06	8.87737e-09	8.84946e-09	2.49065e-05	2.49175e-05	2.65364e-08	2.65364e-08
NMR metabolomics	NMR Lipoprotein subclasses (including composition)	Lipoprotein subclasses composition	23586	Cholesteryl Esters to Total Lipids in Very Large VLDL percentage	XL_VLDL_CE_pct	G6PC	17	42900797	42913369	PTV+D	97	970	0.00792385	0.00799722	2.32692e-09	2.39298e-09	0.0355332	0.0357151	7.07846e-09	7.07846e-09
NMR metabolomics	NMR Lipoprotein subclasses (including composition)	Lipoprotein subclasses composition	23586	Cholesteryl Esters to Total Lipids in Very Large VLDL percentage	XL_VLDL_CE_pct	LDLR	19	11089362	11133816	PTV+D	367	2862	1.24816e-06	1.42755e-06	1.68821e-30	1.97121e-30	1.86198e-22	1.87844e-22	5.4563e-30	5.4563e-30
NMR metabolomics	NMR Lipoprotein subclasses (including composition)	Lipoprotein subclasses composition	23586	Cholesteryl Esters to Total Lipids in Very Large VLDL percentage	XL_VLDL_CE_pct	INSR	19	7112255	7294034	PTV+D	260	5198	1.60421e-09	1.60874e-09	4.96124e-13	4.9771e-13	1.9526e-09	1.81523e-09	1.48992e-12	1.48992e-12
NMR metabolomics	NMR Lipoprotein subclasses (including composition)	Lipoprotein subclasses composition	23586	Cholesteryl Esters to Total Lipids in Very Large VLDL percentage	XL_VLDL_CE_pct	ANGPTL4	19	8363289	8374373	PTV+D	80	927	0.00207322	0.00223279	6.3823e-12	6.88419e-12	0.00109521	0.00109945	1.98713e-11	1.98713e-11
NMR metabolomics	NMR Lipoprotein subclasses (including composition)	Lipoprotein subclasses composition	23586	Cholesteryl Esters to Total Lipids in Very Large VLDL percentage	XL_VLDL_CE_pct	ZNF229	19	44417519	44448578	PTV+D	67	3382.01	2.06268e-09	2.04437e-09	3.54718e-07	1.57695e-07	2.17109e-09	2.09086e-09	3.12177e-09	3.12177e-09
NMR metabolomics	NMR Lipoprotein subclasses (including composition)	Lipoprotein subclasses composition	23586	Cholesteryl Esters to Total Lipids in Very Large VLDL percentage	XL_VLDL_CE_pct	ZNF491	19	11797667	11809622	PTV+D	56	2425	0.0362088	0.0451679	0.28487	0.30772	5.99034e-08	6.34673e-08	1.84901e-07	1.84901e-07
NMR metabolomics	NMR Lipoprotein subclasses (including composition)	Lipoprotein subclasses composition	23586	Cholesteryl Esters to Total Lipids in Very Large VLDL percentage	XL_VLDL_CE_pct	APOB	2	21001429	21044073	Synonymous	998	26720	1.28088e-10	1.15002e-09	0.192005	0.292377	0.000304817	0.000255552	6.91508e-10	6.91508e-10
NMR metabolomics	NMR Lipoprotein subclasses (including composition)	Lipoprotein subclasses composition	23586	Cholesteryl Esters to Total Lipids in Very Large VLDL percentage	XL_VLDL_CE_pct	ACAA1	3	38103129	38137242	Synonymous	319	4866	0.00898647	0.00942764	0.000950513	0.000931857	1.33711e-10	1.36594e-10	4.05411e-10	4.05411e-10
NMR metabolomics	NMR Lipoprotein subclasses (including composition)	Lipoprotein subclasses composition	23586	Cholesteryl Esters to Total Lipids in Very Large VLDL percentage	XL_VLDL_CE_pct	DLEC1	3	38039205	38124025	Synonymous	437	17686	0.0947962	0.12187	0.293368	0.384874	4.19301e-10	5.28714e-10	1.40308e-09	1.40308e-09
NMR metabolomics	NMR Lipoprotein subclasses (including composition)	Lipoprotein subclasses composition	23586	Cholesteryl Esters to Total Lipids in Very Large VLDL percentage	XL_VLDL_CE_pct	MUC20	3	195720882	195741123	Synonymous	134	4688.66	1.56941e-07	1.49291e-07	0.0879582	0.0638773	3.2681e-07	3.03906e-07	3.08951e-07	3.08951e-07
NMR metabolomics	NMR Lipoprotein subclasses (including composition)	Lipoprotein subclasses composition	23586	Cholesteryl Esters to Total Lipids in Very Large VLDL percentage	XL_VLDL_CE_pct	SLC22A3	6	160348268	160452581	Synonymous	142	6432	1.53683e-26	1.7521e-26	4.44669e-11	2.39425e-13	3.46729e-26	3.07583e-26	3.26982e-26	3.26982e-26
NMR metabolomics	NMR Lipoprotein subclasses (including composition)	Lipoprotein subclasses composition	23586	Cholesteryl Esters to Total Lipids in Very Large VLDL percentage	XL_VLDL_CE_pct	PLG	6	160702238	160753315	Synonymous	190	10951	4.59284e-08	1.65856e-07	0.24222	0.310465	6.57036e-08	6.46097e-08	1.02565e-07	1.02565e-07
NMR metabolomics	NMR Lipoprotein subclasses (including composition)	Lipoprotein subclasses composition	23586	Cholesteryl Esters to Total Lipids in Very Large VLDL percentage	XL_VLDL_CE_pct	FYN	6	111660332	111873452	Synonymous	134	1146	1.87361e-07	1.85882e-07	0.0209417	0.0190244	3.167e-07	3.112e-07	3.51122e-07	3.51122e-07
NMR metabolomics	NMR Lipoprotein subclasses (including composition)	Lipoprotein subclasses composition	23586	Cholesteryl Esters to Total Lipids in Very Large VLDL percentage	XL_VLDL_CE_pct	MLXIPL	7	73593194	73624543	Synonymous	256	9030	1.26477e-12	1.75966e-12	2.79194e-07	2.80763e-08	8.48923e-12	7.01767e-12	3.70548e-12	3.70548e-12
NMR metabolomics	NMR Lipoprotein subclasses (including composition)	Lipoprotein subclasses composition	23586	Cholesteryl Esters to Total Lipids in Very Large VLDL percentage	XL_VLDL_CE_pct	USP6NL	10	11453946	11611754	Synonymous	245	3473	0.0230349	0.0253196	0.0443816	0.0500344	3.49398e-08	3.59368e-08	1.06294e-07	1.06294e-07
NMR metabolomics	NMR Lipoprotein subclasses (including composition)	Lipoprotein subclasses composition	23586	Cholesteryl Esters to Total Lipids in Very Large VLDL percentage	XL_VLDL_CE_pct	SIDT2	11	117178733	117197445	Synonymous	283	7281	1.5687e-12	2.20105e-12	7.87547e-09	9.0737e-10	8.48305e-12	7.30998e-12	4.45211e-12	4.45211e-12
NMR metabolomics	NMR Lipoprotein subclasses (including composition)	Lipoprotein subclasses composition	23586	Cholesteryl Esters to Total Lipids in Very Large VLDL percentage	XL_VLDL_CE_pct	PCSK7	11	117204337	117232525	Synonymous	194	4572	2.37598e-09	2.7371e-09	0.000238507	0.00017147	6.22949e-08	5.86323e-08	7.32289e-09	7.32289e-09
NMR metabolomics	NMR Lipoprotein subclasses (including composition)	Lipoprotein subclasses composition	23586	Cholesteryl Esters to Total Lipids in Very Large VLDL percentage	XL_VLDL_CE_pct	STYK1	12	10618939	10674318	Synonymous	84	649	2.26615e-08	2.2494e-08	0.00056426	0.000547812	7.83709e-08	7.81999e-08	5.25693e-08	5.25693e-08
NMR metabolomics	NMR Lipoprotein subclasses (including composition)	Lipoprotein subclasses composition	23586	Cholesteryl Esters to Total Lipids in Very Large VLDL percentage	XL_VLDL_CE_pct	CNTN1	12	40692442	41072418	Synonymous	206	11701	0.0442591	0.0943749	0.558483	0.578416	8.69252e-08	1.12457e-07	2.94169e-07	2.94169e-07
NMR metabolomics	NMR Lipoprotein subclasses (including composition)	Lipoprotein subclasses composition	23586	Cholesteryl Esters to Total Lipids in Very Large VLDL percentage	XL_VLDL_CE_pct	CETP	16	56961850	56983845	Synonymous	128	6469	3.63879e-07	3.31929e-07	0.00198296	0.00191585	1.83784e-10	1.80433e-10	5.45994e-10	5.45994e-10
NMR metabolomics	NMR Lipoprotein subclasses (including composition)	Lipoprotein subclasses composition	23586	Cholesteryl Esters to Total Lipids in Very Large VLDL percentage	XL_VLDL_CE_pct	POLD1	19	50384204	50418016	Synonymous	360	10867	0.0138512	0.021541	0.484418	0.45858	8.1898e-08	8.63039e-08	2.52129e-07	2.52129e-07
NMR metabolomics	NMR Lipoprotein subclasses (including composition)	Lipoprotein subclasses composition	23586	Cholesteryl Esters to Total Lipids in Very Large VLDL percentage	XL_VLDL_CE_pct	JAG1	20	10637684	10673999	Synonymous	304	8084	1.61383e-08	1.70342e-08	0.902355	0.909354	1.65455e-05	1.60974e-05	4.96721e-08	4.96721e-08
NMR metabolomics	NMR Lipoprotein subclasses (including composition)	Lipoprotein subclasses composition	23587	Free Cholesterol to Total Lipids in Very Large VLDL percentage	XL_VLDL_FC_pct	PCSK9	1	55039548	55064852	Missense	450	4360	3.77691e-23	7.52751e-23	1.17289e-34	6.41912e-35	4.84733e-17	4.62525e-17	2.48917e-34	4.97834e-34
NMR metabolomics	NMR Lipoprotein subclasses (including composition)	Lipoprotein subclasses composition	23587	Free Cholesterol to Total Lipids in Very Large VLDL percentage	XL_VLDL_FC_pct	APOB	2	21001429	21044073	Missense	2454	56513	1.20758e-26	2.44601e-23	0.0237853	0.0127592	2.98759e-25	3.44332e-25	6.73384e-26	3.03655e-26
NMR metabolomics	NMR Lipoprotein subclasses (including composition)	Lipoprotein subclasses composition	23587	Free Cholesterol to Total Lipids in Very Large VLDL percentage	XL_VLDL_FC_pct	ABCG5	2	43812472	43838865	Missense	451	12934	1.65644e-06	6.54378e-06	1.49181e-10	1.80624e-10	8.43336e-05	8.46956e-05	4.9018e-10	9.6696e-10
NMR metabolomics	NMR Lipoprotein subclasses (including composition)	Lipoprotein subclasses composition	23587	Free Cholesterol to Total Lipids in Very Large VLDL percentage	XL_VLDL_FC_pct	STAB1	3	52495338	52524495	Missense	1546	32876	4.32469e-05	7.19369e-05	1.48987e-09	1.46012e-09	0.00239284	0.00221269	4.4244e-09	8.83943e-09
NMR metabolomics	NMR Lipoprotein subclasses (including composition)	Lipoprotein subclasses composition	23587	Free Cholesterol to Total Lipids in Very Large VLDL percentage	XL_VLDL_FC_pct	SLC22A3	6	160348268	160452581	Missense	324	4021	2.16989e-08	3.61313e-08	0.0419935	0.0408622	3.70605e-12	3.66859e-12	1.10603e-11	2.21205e-11
NMR metabolomics	NMR Lipoprotein subclasses (including composition)	Lipoprotein subclasses composition	23587	Free Cholesterol to Total Lipids in Very Large VLDL percentage	XL_VLDL_FC_pct	NPC1L1	7	44512535	44541315	Missense	748	18713	0.00263393	0.00283548	3.22976e-05	3.77529e-05	1.42401e-05	1.44914e-05	3.03931e-05	3.64336e-08
NMR metabolomics	NMR Lipoprotein subclasses (including composition)	Lipoprotein subclasses composition	23587	Free Cholesterol to Total Lipids in Very Large VLDL percentage	XL_VLDL_FC_pct	ABCA1	9	104781002	104928237	Missense	1114	17025	0.00352614	0.00416968	0.000167522	0.000377093	0.0286733	0.0262695	0.000650944	1.50449e-07
NMR metabolomics	NMR Lipoprotein subclasses (including composition)	Lipoprotein subclasses composition	23587	Free Cholesterol to Total Lipids in Very Large VLDL percentage	XL_VLDL_FC_pct	APOA1	11	116835751	116837950	Missense	198	2828	1.41103e-13	1.47702e-13	0.0476614	0.0463057	5.54668e-11	5.45431e-11	4.31877e-13	8.4277e-13
NMR metabolomics	NMR Lipoprotein subclasses (including composition)	Lipoprotein subclasses composition	23587	Free Cholesterol to Total Lipids in Very Large VLDL percentage	XL_VLDL_FC_pct	SCARB1	12	124776856	124882668	Missense	344	7488	0.0411678	0.0624333	0.0115688	0.0276356	0.000407771	0.000478264	0.00127504	2.36943e-09
NMR metabolomics	NMR Lipoprotein subclasses (including composition)	Lipoprotein subclasses composition	23587	Free Cholesterol to Total Lipids in Very Large VLDL percentage	XL_VLDL_FC_pct	LIPC	15	58410569	58569843	Missense	369	5050	7.41495e-46	2.98937e-45	2.2078e-48	4.09987e-49	1.30737e-32	1.26837e-32	2.07345e-48	4.03716e-48
NMR metabolomics	NMR Lipoprotein subclasses (including composition)	Lipoprotein subclasses composition	23587	Free Cholesterol to Total Lipids in Very Large VLDL percentage	XL_VLDL_FC_pct	CETP	16	56961850	56983845	Missense	269	5092	5.12805e-08	5.66929e-08	4.50638e-10	4.90549e-10	8.72049e-07	8.34954e-07	1.39629e-09	1.39629e-09
NMR metabolomics	NMR Lipoprotein subclasses (including composition)	Lipoprotein subclasses composition	23587	Free Cholesterol to Total Lipids in Very Large VLDL percentage	XL_VLDL_FC_pct	LDLR	19	11089362	11133816	Missense	558	11076	0.000337719	0.000806084	2.45001e-16	5.07779e-15	5.52296e-12	6.64489e-12	1.33227e-15	6.6486e-38
NMR metabolomics	NMR Lipoprotein subclasses (including composition)	Lipoprotein subclasses composition	23587	Free Cholesterol to Total Lipids in Very Large VLDL percentage	XL_VLDL_FC_pct	MARK4	19	45079288	45305283	Missense	2144	32866	5.13708e-11	8.90125e-11	0.00102121	0.000791969	9.53808e-08	7.90521e-08	1.95288e-10	3.90577e-10
NMR metabolomics	NMR Lipoprotein subclasses (including composition)	Lipoprotein subclasses composition	23587	Free Cholesterol to Total Lipids in Very Large VLDL percentage	XL_VLDL_FC_pct	NKPD1	19	45149750	45158737	Missense	353	7342.01	6.67971e-09	6.7193e-09	1.3473e-07	5.24599e-08	2.06502e-08	1.83955e-08	1.40251e-08	2.80503e-08
NMR metabolomics	NMR Lipoprotein subclasses (including composition)	Lipoprotein subclasses composition	23587	Free Cholesterol to Total Lipids in Very Large VLDL percentage	XL_VLDL_FC_pct	PCSK9	1	55039548	55064852	Disruptive Missense	101	1412	4.60198e-18	4.86545e-18	2.97754e-28	2.54056e-28	1.67487e-17	1.63499e-17	8.22525e-28	8.22525e-28
NMR metabolomics	NMR Lipoprotein subclasses (including composition)	Lipoprotein subclasses composition	23587	Free Cholesterol to Total Lipids in Very Large VLDL percentage	XL_VLDL_FC_pct	APOB	2	21001429	21044073	Disruptive Missense	65	1120	4.6619e-17	9.5006e-17	1.74816e-17	1.59807e-17	6.4753e-27	6.59414e-27	1.96025e-26	1.96025e-26
NMR metabolomics	NMR Lipoprotein subclasses (including composition)	Lipoprotein subclasses composition	23587	Free Cholesterol to Total Lipids in Very Large VLDL percentage	XL_VLDL_FC_pct	ABCG5	2	43812472	43838865	Disruptive Missense	112	2524	8.04038e-05	9.82523e-05	1.09649e-08	1.27608e-08	4.75064e-05	4.8661e-05	3.53713e-08	3.53713e-08
NMR metabolomics	NMR Lipoprotein subclasses (including composition)	Lipoprotein subclasses composition	23587	Free Cholesterol to Total Lipids in Very Large VLDL percentage	XL_VLDL_FC_pct	NPC1L1	7	44512535	44541315	Disruptive Missense	414	5814	0.000257817	0.000426253	5.44364e-09	6.89715e-09	4.23854e-06	4.19701e-06	1.82277e-08	1.82277e-08
NMR metabolomics	NMR Lipoprotein subclasses (including composition)	Lipoprotein subclasses composition	23587	Free Cholesterol to Total Lipids in Very Large VLDL percentage	XL_VLDL_FC_pct	ABCA1	9	104781002	104928237	Disruptive Missense	665	6106	0.0269141	0.0322212	2.26488e-08	2.80904e-08	0.0296752	0.0305396	7.52333e-08	7.52333e-08
NMR metabolomics	NMR Lipoprotein subclasses (including composition)	Lipoprotein subclasses composition	23587	Free Cholesterol to Total Lipids in Very Large VLDL percentage	XL_VLDL_FC_pct	APOA1	11	116835751	116837950	Disruptive Missense	20	612	1.42493e-11	1.42298e-11	3.94102e-11	3.65603e-11	1.30484e-11	1.30212e-11	1.73102e-11	1.73102e-11
NMR metabolomics	NMR Lipoprotein subclasses (including composition)	Lipoprotein subclasses composition	23587	Free Cholesterol to Total Lipids in Very Large VLDL percentage	XL_VLDL_FC_pct	SCARB1	12	124776856	124882668	Disruptive Missense	96	1519	8.16835e-07	8.37395e-07	4.0122e-10	3.89155e-10	9.49014e-05	9.39153e-05	1.18472e-09	1.18472e-09
NMR metabolomics	NMR Lipoprotein subclasses (including composition)	Lipoprotein subclasses composition	23587	Free Cholesterol to Total Lipids in Very Large VLDL percentage	XL_VLDL_FC_pct	LIPC	15	58410569	58569843	Disruptive Missense	163	2286	6.06397e-36	8.04307e-36	4.42821e-47	1.78331e-47	5.91599e-33	5.71262e-33	7.62795e-47	7.62795e-47
NMR metabolomics	NMR Lipoprotein subclasses (including composition)	Lipoprotein subclasses composition	23587	Free Cholesterol to Total Lipids in Very Large VLDL percentage	XL_VLDL_FC_pct	LDLR	19	11089362	11133816	Disruptive Missense	320	2678	1.41115e-10	1.696e-10	1.02198e-38	1.21008e-38	1.70238e-20	1.71844e-20	3.3243e-38	3.3243e-38
NMR metabolomics	NMR Lipoprotein subclasses (including composition)	Lipoprotein subclasses composition	23587	Free Cholesterol to Total Lipids in Very Large VLDL percentage	XL_VLDL_FC_pct	PCSK9	1	55039548	55064852	pLoF	33	457	3.44829e-25	4.44172e-25	4.31176e-46	4.651e-46	7.82859e-18	7.84717e-18	1.34249e-45	1.34249e-45
NMR metabolomics	NMR Lipoprotein subclasses (including composition)	Lipoprotein subclasses composition	23587	Free Cholesterol to Total Lipids in Very Large VLDL percentage	XL_VLDL_FC_pct	APOB	2	21001429	21044073	pLoF	81	327	1.96831e-08	2.17304e-08	5.61525e-44	6.68137e-44	1.83352e-39	1.84153e-39	1.83057e-43	1.83057e-43
NMR metabolomics	NMR Lipoprotein subclasses (including composition)	Lipoprotein subclasses composition	23587	Free Cholesterol to Total Lipids in Very Large VLDL percentage	XL_VLDL_FC_pct	APOC3	11	116829706	116833072	pLoF	8	1286	3.83936e-42	3.86011e-42	1.39049e-40	7.30264e-41	4.09748e-42	4.0527e-42	5.81842e-42	5.81842e-42
NMR metabolomics	NMR Lipoprotein subclasses (including composition)	Lipoprotein subclasses composition	23587	Free Cholesterol to Total Lipids in Very Large VLDL percentage	XL_VLDL_FC_pct	PDE3B	11	14643723	14872044	pLoF	38	652	1.26048e-06	1.27411e-06	7.39813e-08	7.42129e-08	1.63447e-06	1.6268e-06	2.01367e-07	2.01367e-07
NMR metabolomics	NMR Lipoprotein subclasses (including composition)	Lipoprotein subclasses composition	23587	Free Cholesterol to Total Lipids in Very Large VLDL percentage	XL_VLDL_FC_pct	LDLR	19	11089362	11133816	pLoF	30	131	3.92183e-08	3.95812e-08	0.0788686	0.0795878	3.67086e-07	3.67683e-07	1.06749e-07	1.06749e-07
NMR metabolomics	NMR Lipoprotein subclasses (including composition)	Lipoprotein subclasses composition	23587	Free Cholesterol to Total Lipids in Very Large VLDL percentage	XL_VLDL_FC_pct	PCSK9	1	55039548	55064852	pLoF+D	134	1869	2.87192e-24	6.48765e-24	1.73129e-62	2.81407e-62	1.29009e-17	1.28024e-17	6.43114e-62	6.43114e-62
NMR metabolomics	NMR Lipoprotein subclasses (including composition)	Lipoprotein subclasses composition	23587	Free Cholesterol to Total Lipids in Very Large VLDL percentage	XL_VLDL_FC_pct	APOB	2	21001429	21044073	pLoF+D	146	1447	3.60041e-18	8.32349e-18	0.442923	0.379131	7.69283e-27	7.79688e-27	2.32335e-26	2.32335e-26
NMR metabolomics	NMR Lipoprotein subclasses (including composition)	Lipoprotein subclasses composition	23587	Free Cholesterol to Total Lipids in Very Large VLDL percentage	XL_VLDL_FC_pct	ABCG5	2	43812472	43838865	pLoF+D	148	2794	8.38789e-05	0.00010217	1.39543e-08	1.53799e-08	5.17613e-05	5.27885e-05	4.38781e-08	4.38781e-08
NMR metabolomics	NMR Lipoprotein subclasses (including composition)	Lipoprotein subclasses composition	23587	Free Cholesterol to Total Lipids in Very Large VLDL percentage	XL_VLDL_FC_pct	STAB1	3	52495338	52524495	pLoF+D	643	8330	0.0118372	0.0166644	2.37977e-09	4.60784e-09	0.00387922	0.00381495	9.41574e-09	9.41574e-09
NMR metabolomics	NMR Lipoprotein subclasses (including composition)	Lipoprotein subclasses composition	23587	Free Cholesterol to Total Lipids in Very Large VLDL percentage	XL_VLDL_FC_pct	NPC1L1	7	44512535	44541315	pLoF+D	467	6262	0.000182783	0.000313497	3.62518e-10	4.71181e-10	4.50586e-06	4.45162e-06	1.22919e-09	1.22919e-09
NMR metabolomics	NMR Lipoprotein subclasses (including composition)	Lipoprotein subclasses composition	23587	Free Cholesterol to Total Lipids in Very Large VLDL percentage	XL_VLDL_FC_pct	ABCA1	9	104781002	104928237	pLoF+D	721	6377	0.0235073	0.0284767	7.93955e-10	1.04198e-09	0.00252515	0.00262962	2.70364e-09	2.70364e-09
NMR metabolomics	NMR Lipoprotein subclasses (including composition)	Lipoprotein subclasses composition	23587	Free Cholesterol to Total Lipids in Very Large VLDL percentage	XL_VLDL_FC_pct	APOC3	11	116829706	116833072	pLoF+D	24	1508	1.73782e-42	1.86141e-42	9.44817e-42	3.40944e-42	4.77783e-42	4.67749e-42	3.10095e-42	3.10095e-42
NMR metabolomics	NMR Lipoprotein subclasses (including composition)	Lipoprotein subclasses composition	23587	Free Cholesterol to Total Lipids in Very Large VLDL percentage	XL_VLDL_FC_pct	PDE3B	11	14643723	14872044	pLoF+D	142	1299	5.81246e-07	6.07056e-07	2.18018e-12	2.09553e-12	2.91425e-06	2.85138e-06	6.4112e-12	6.4112e-12
NMR metabolomics	NMR Lipoprotein subclasses (including composition)	Lipoprotein subclasses composition	23587	Free Cholesterol to Total Lipids in Very Large VLDL percentage	XL_VLDL_FC_pct	APOA1	11	116835751	116837950	pLoF+D	32	630	1.42387e-11	1.42198e-11	1.45414e-11	1.35782e-11	1.30453e-11	1.30182e-11	1.37474e-11	1.37474e-11
NMR metabolomics	NMR Lipoprotein subclasses (including composition)	Lipoprotein subclasses composition	23587	Free Cholesterol to Total Lipids in Very Large VLDL percentage	XL_VLDL_FC_pct	SCARB1	12	124776856	124882668	pLoF+D	115	1594	7.68642e-07	7.89149e-07	5.61768e-09	5.3487e-09	9.85279e-05	9.74532e-05	1.63239e-08	1.63239e-08
NMR metabolomics	NMR Lipoprotein subclasses (including composition)	Lipoprotein subclasses composition	23587	Free Cholesterol to Total Lipids in Very Large VLDL percentage	XL_VLDL_FC_pct	LIPC	15	58410569	58569843	pLoF+D	189	2416	4.5642e-36	6.158e-36	1.20833e-51	5.02699e-52	6.13725e-33	5.92063e-33	2.13004e-51	2.13004e-51
NMR metabolomics	NMR Lipoprotein subclasses (including composition)	Lipoprotein subclasses composition	23587	Free Cholesterol to Total Lipids in Very Large VLDL percentage	XL_VLDL_FC_pct	G6PC	17	42900797	42913369	pLoF+D	90	825	0.000488509	0.000505034	2.58236e-10	2.6557e-10	0.00614391	0.00616957	7.85555e-10	7.85555e-10
NMR metabolomics	NMR Lipoprotein subclasses (including composition)	Lipoprotein subclasses composition	23587	Free Cholesterol to Total Lipids in Very Large VLDL percentage	XL_VLDL_FC_pct	LDLR	19	11089362	11133816	pLoF+D	349	2784	1.30929e-11	1.63639e-11	2.19381e-40	2.62895e-40	1.5872e-25	1.60301e-25	7.17525e-40	7.17525e-40
NMR metabolomics	NMR Lipoprotein subclasses (including composition)	Lipoprotein subclasses composition	23587	Free Cholesterol to Total Lipids in Very Large VLDL percentage	XL_VLDL_FC_pct	PCSK9	1	55039548	55064852	PTV	42	534	7.06068e-26	9.2991e-26	3.74302e-54	4.07601e-54	8.84679e-18	8.85916e-18	1.17073e-53	1.17073e-53
NMR metabolomics	NMR Lipoprotein subclasses (including composition)	Lipoprotein subclasses composition	23587	Free Cholesterol to Total Lipids in Very Large VLDL percentage	XL_VLDL_FC_pct	APOB	2	21001429	21044073	PTV	100	449	4.23393e-18	5.27595e-18	2.54528e-62	2.95068e-62	2.44344e-33	2.45154e-33	8.19907e-62	8.19907e-62
NMR metabolomics	NMR Lipoprotein subclasses (including composition)	Lipoprotein subclasses composition	23587	Free Cholesterol to Total Lipids in Very Large VLDL percentage	XL_VLDL_FC_pct	APOC3	11	116829706	116833072	PTV	9	1289	3.82291e-42	3.84517e-42	6.60889e-40	3.23457e-40	4.09748e-42	4.0527e-42	5.89939e-42	5.89939e-42
NMR metabolomics	NMR Lipoprotein subclasses (including composition)	Lipoprotein subclasses composition	23587	Free Cholesterol to Total Lipids in Very Large VLDL percentage	XL_VLDL_FC_pct	PDE3B	11	14643723	14872044	PTV	48	677	1.25046e-06	1.26444e-06	3.3288e-08	3.3527e-08	1.63494e-06	1.62726e-06	9.57177e-08	9.57177e-08
NMR metabolomics	NMR Lipoprotein subclasses (including composition)	Lipoprotein subclasses composition	23587	Free Cholesterol to Total Lipids in Very Large VLDL percentage	XL_VLDL_FC_pct	LIPC	15	58410569	58569843	PTV	28	436	1.42359e-13	1.44631e-13	7.45251e-19	7.4328e-19	3.05592e-13	3.04096e-13	2.23278e-18	2.23278e-18
NMR metabolomics	NMR Lipoprotein subclasses (including composition)	Lipoprotein subclasses composition	23587	Free Cholesterol to Total Lipids in Very Large VLDL percentage	XL_VLDL_FC_pct	CETP	16	56961850	56983845	PTV	37	224	1.89619e-06	1.91989e-06	1.2741e-11	1.27074e-11	0.000100823	0.000100866	3.81722e-11	3.81722e-11
NMR metabolomics	NMR Lipoprotein subclasses (including composition)	Lipoprotein subclasses composition	23587	Free Cholesterol to Total Lipids in Very Large VLDL percentage	XL_VLDL_FC_pct	LDLR	19	11089362	11133816	PTV	48	209	5.68442e-08	5.73636e-08	0.0163208	0.0165022	3.36524e-08	3.37687e-08	6.35906e-08	6.35906e-08
NMR metabolomics	NMR Lipoprotein subclasses (including composition)	Lipoprotein subclasses composition	23587	Free Cholesterol to Total Lipids in Very Large VLDL percentage	XL_VLDL_FC_pct	NEURL2	20	45888625	45891287	PTV	11	4234	1.17679e-10	1.17726e-10	1.3527e-10	1.25974e-10	1.06404e-10	1.0637e-10	1.17366e-10	1.17366e-10
NMR metabolomics	NMR Lipoprotein subclasses (including composition)	Lipoprotein subclasses composition	23587	Free Cholesterol to Total Lipids in Very Large VLDL percentage	XL_VLDL_FC_pct	CTSA	20	45890144	45898820	PTV	40	4300	1.18256e-10	1.18121e-10	6.33811e-10	4.30024e-10	1.06823e-10	1.06658e-10	1.51659e-10	1.51659e-10
NMR metabolomics	NMR Lipoprotein subclasses (including composition)	Lipoprotein subclasses composition	23587	Free Cholesterol to Total Lipids in Very Large VLDL percentage	XL_VLDL_FC_pct	PCSK9	1	55039548	55064852	PTV+D	143	1946	1.88193e-24	4.36424e-24	4.05105e-69	7.60006e-69	1.33359e-17	1.32204e-17	1.58551e-68	1.58551e-68
NMR metabolomics	NMR Lipoprotein subclasses (including composition)	Lipoprotein subclasses composition	23587	Free Cholesterol to Total Lipids in Very Large VLDL percentage	XL_VLDL_FC_pct	APOB	2	21001429	21044073	PTV+D	165	1569	9.38907e-20	2.59203e-19	0.0583651	0.0788127	8.31469e-27	8.40924e-27	2.50851e-26	2.50851e-26
NMR metabolomics	NMR Lipoprotein subclasses (including composition)	Lipoprotein subclasses composition	23587	Free Cholesterol to Total Lipids in Very Large VLDL percentage	XL_VLDL_FC_pct	ABCG5	2	43812472	43838865	PTV+D	156	2852	7.50899e-05	9.22196e-05	4.54559e-09	5.08759e-09	5.28025e-05	5.37957e-05	1.44019e-08	1.44019e-08
NMR metabolomics	NMR Lipoprotein subclasses (including composition)	Lipoprotein subclasses composition	23587	Free Cholesterol to Total Lipids in Very Large VLDL percentage	XL_VLDL_FC_pct	STAB1	3	52495338	52524495	PTV+D	681	8849	0.011196	0.0159056	3.29645e-10	6.51834e-10	0.00413563	0.00404839	1.31357e-09	1.31357e-09
NMR metabolomics	NMR Lipoprotein subclasses (including composition)	Lipoprotein subclasses composition	23587	Free Cholesterol to Total Lipids in Very Large VLDL percentage	XL_VLDL_FC_pct	NPC1L1	7	44512535	44541315	PTV+D	475	6300	0.000183884	0.000315166	2.45409e-10	3.21017e-10	4.5059e-06	4.45166e-06	8.34447e-10	8.34447e-10
NMR metabolomics	NMR Lipoprotein subclasses (including composition)	Lipoprotein subclasses composition	23587	Free Cholesterol to Total Lipids in Very Large VLDL percentage	XL_VLDL_FC_pct	ABCA1	9	104781002	104928237	PTV+D	735	6445	0.0235983	0.0285758	2.33969e-10	3.13596e-10	0.000955912	0.000995899	8.03978e-10	8.03978e-10
NMR metabolomics	NMR Lipoprotein subclasses (including composition)	Lipoprotein subclasses composition	23587	Free Cholesterol to Total Lipids in Very Large VLDL percentage	XL_VLDL_FC_pct	APOC3	11	116829706	116833072	PTV+D	25	1511	1.73038e-42	1.85421e-42	3.98813e-41	1.365e-41	4.77799e-42	4.67764e-42	3.66159e-42	3.66159e-42
NMR metabolomics	NMR Lipoprotein subclasses (including composition)	Lipoprotein subclasses composition	23587	Free Cholesterol to Total Lipids in Very Large VLDL percentage	XL_VLDL_FC_pct	PDE3B	11	14643723	14872044	PTV+D	152	1324	5.76632e-07	6.02454e-07	1.00877e-12	9.7213e-13	2.91432e-06	2.85145e-06	2.97029e-12	2.97029e-12
NMR metabolomics	NMR Lipoprotein subclasses (including composition)	Lipoprotein subclasses composition	23587	Free Cholesterol to Total Lipids in Very Large VLDL percentage	XL_VLDL_FC_pct	APOA1	11	116835751	116837950	PTV+D	36	636	1.42546e-11	1.42349e-11	7.85171e-12	7.3908e-12	1.30447e-11	1.30176e-11	1.07808e-11	1.07808e-11
NMR metabolomics	NMR Lipoprotein subclasses (including composition)	Lipoprotein subclasses composition	23587	Free Cholesterol to Total Lipids in Very Large VLDL percentage	XL_VLDL_FC_pct	SCARB1	12	124776856	124882668	PTV+D	118	1597	8.24373e-07	8.44943e-07	1.86041e-09	1.78073e-09	9.75899e-05	9.65387e-05	5.44712e-09	5.44712e-09
NMR metabolomics	NMR Lipoprotein subclasses (including composition)	Lipoprotein subclasses composition	23587	Free Cholesterol to Total Lipids in Very Large VLDL percentage	XL_VLDL_FC_pct	LIPC	15	58410569	58569843	PTV+D	191	2722	5.36344e-41	1.09085e-40	4.61373e-63	1.8347e-63	7.05281e-33	6.80277e-33	7.87617e-63	7.87617e-63
NMR metabolomics	NMR Lipoprotein subclasses (including composition)	Lipoprotein subclasses composition	23587	Free Cholesterol to Total Lipids in Very Large VLDL percentage	XL_VLDL_FC_pct	CETP	16	56961850	56983845	PTV+D	37	224	1.89619e-06	1.91989e-06	1.2741e-11	1.27074e-11	0.000100823	0.000100866	3.81722e-11	3.81722e-11
NMR metabolomics	NMR Lipoprotein subclasses (including composition)	Lipoprotein subclasses composition	23587	Free Cholesterol to Total Lipids in Very Large VLDL percentage	XL_VLDL_FC_pct	G6PC	17	42900797	42913369	PTV+D	97	970	0.000632077	0.000650907	2.15424e-10	2.22801e-10	0.00731781	0.00735251	6.57151e-10	6.57151e-10
NMR metabolomics	NMR Lipoprotein subclasses (including composition)	Lipoprotein subclasses composition	23587	Free Cholesterol to Total Lipids in Very Large VLDL percentage	XL_VLDL_FC_pct	LDLR	19	11089362	11133816	PTV+D	367	2862	1.29297e-11	1.61645e-11	7.02567e-41	8.40225e-41	2.81007e-27	2.84013e-27	2.29576e-40	2.29576e-40
NMR metabolomics	NMR Lipoprotein subclasses (including composition)	Lipoprotein subclasses composition	23587	Free Cholesterol to Total Lipids in Very Large VLDL percentage	XL_VLDL_FC_pct	NEURL2	20	45888625	45891287	PTV+D	25	4281	1.17333e-10	1.17487e-10	2.926e-10	2.28808e-10	1.06881e-10	1.06698e-10	1.3777e-10	1.3777e-10
NMR metabolomics	NMR Lipoprotein subclasses (including composition)	Lipoprotein subclasses composition	23587	Free Cholesterol to Total Lipids in Very Large VLDL percentage	XL_VLDL_FC_pct	CTSA	20	45890144	45898820	PTV+D	186	5189	1.14374e-10	1.15381e-10	2.30212e-08	5.81606e-09	1.28703e-10	1.21766e-10	1.78529e-10	1.78529e-10
NMR metabolomics	NMR Lipoprotein subclasses (including composition)	Lipoprotein subclasses composition	23587	Free Cholesterol to Total Lipids in Very Large VLDL percentage	XL_VLDL_FC_pct	APOB	2	21001429	21044073	Synonymous	998	26720	5.94024e-15	8.24549e-13	0.000323618	0.0003865	1.04254e-12	9.64543e-13	3.5083e-14	3.5083e-14
NMR metabolomics	NMR Lipoprotein subclasses (including composition)	Lipoprotein subclasses composition	23587	Free Cholesterol to Total Lipids in Very Large VLDL percentage	XL_VLDL_FC_pct	SLC22A3	6	160348268	160452581	Synonymous	142	6432	2.37817e-17	2.2345e-17	2.21725e-10	8.4685e-12	2.77537e-17	2.46203e-17	3.67085e-17	3.67085e-17
NMR metabolomics	NMR Lipoprotein subclasses (including composition)	Lipoprotein subclasses composition	23587	Free Cholesterol to Total Lipids in Very Large VLDL percentage	XL_VLDL_FC_pct	MLXIPL	7	73593194	73624543	Synonymous	256	9030	9.76011e-09	1.81769e-08	4.14097e-06	9.72657e-07	1.96156e-07	1.62154e-07	3.52926e-08	3.52926e-08
NMR metabolomics	NMR Lipoprotein subclasses (including composition)	Lipoprotein subclasses composition	23587	Free Cholesterol to Total Lipids in Very Large VLDL percentage	XL_VLDL_FC_pct	CETP	16	56961850	56983845	Synonymous	128	6469	1.52912e-05	1.4394e-05	0.043515	0.0411785	5.25323e-08	5.15746e-08	1.55601e-07	1.55601e-07
NMR metabolomics	NMR Lipoprotein subclasses (including composition)	Lipoprotein subclasses composition	23587	Free Cholesterol to Total Lipids in Very Large VLDL percentage	XL_VLDL_FC_pct	SMARCA4	19	10960825	11079426	Synonymous	589	19323	2.06494e-10	6.66972e-10	0.56527	0.301119	5.65303e-08	4.16002e-08	9.39878e-10	9.39878e-10
NMR metabolomics	NMR Lipoprotein subclasses (including composition)	Lipoprotein subclasses composition	23588	Triglycerides to Total Lipids in Very Large VLDL percentage	XL_VLDL_TG_pct	PCSK9	1	55039548	55064852	Missense	450	4360	5.81889e-30	1.43844e-29	8.16384e-43	3.65928e-43	4.18242e-22	3.99079e-22	1.51604e-42	3.03204e-42
NMR metabolomics	NMR Lipoprotein subclasses (including composition)	Lipoprotein subclasses composition	23588	Triglycerides to Total Lipids in Very Large VLDL percentage	XL_VLDL_TG_pct	AMIGO1	1	109504175	109509738	Missense	174	5339	9.1906e-08	8.66305e-08	7.75171e-05	2.64057e-05	1.02151e-07	9.31616e-08	1.39541e-07	1.39541e-07
NMR metabolomics	NMR Lipoprotein subclasses (including composition)	Lipoprotein subclasses composition	23588	Triglycerides to Total Lipids in Very Large VLDL percentage	XL_VLDL_TG_pct	APOB	2	21001429	21044073	Missense	2454	56513	4.01166e-30	3.30496e-26	0.00657573	0.00259269	2.68039e-30	3.08926e-30	6.34192e-30	3.42247e-31
NMR metabolomics	NMR Lipoprotein subclasses (including composition)	Lipoprotein subclasses composition	23588	Triglycerides to Total Lipids in Very Large VLDL percentage	XL_VLDL_TG_pct	STAB1	3	52495338	52524495	Missense	1546	32876	2.02106e-06	3.69024e-06	1.55502e-12	1.48238e-12	0.000371828	0.000319933	4.55347e-12	9.10694e-12
NMR metabolomics	NMR Lipoprotein subclasses (including composition)	Lipoprotein subclasses composition	23588	Triglycerides to Total Lipids in Very Large VLDL percentage	XL_VLDL_TG_pct	SLC22A3	6	160348268	160452581	Missense	324	4021	1.96466e-10	3.81786e-10	0.0392981	0.0382355	6.09742e-15	6.0358e-15	1.83187e-14	3.66374e-14
NMR metabolomics	NMR Lipoprotein subclasses (including composition)	Lipoprotein subclasses composition	23588	Triglycerides to Total Lipids in Very Large VLDL percentage	XL_VLDL_TG_pct	LPA	6	160531483	160664259	Missense	978	25702	2.89058e-10	4.68385e-09	0.00249248	0.0016731	6.26479e-09	6.20004e-09	1.50228e-09	3.00457e-09
NMR metabolomics	NMR Lipoprotein subclasses (including composition)	Lipoprotein subclasses composition	23588	Triglycerides to Total Lipids in Very Large VLDL percentage	XL_VLDL_TG_pct	GBGT1	9	133152948	133163945	Missense	287	13702	8.09951e-08	1.0497e-07	8.21426e-05	3.9034e-05	0.000228778	0.000205277	2.73722e-07	2.73722e-07
NMR metabolomics	NMR Lipoprotein subclasses (including composition)	Lipoprotein subclasses composition	23588	Triglycerides to Total Lipids in Very Large VLDL percentage	XL_VLDL_TG_pct	LIPC	15	58410569	58569843	Missense	369	5050	1.62415e-24	3.36011e-24	1.13276e-27	4.67452e-28	1.73716e-17	1.68534e-17	1.9848e-27	3.39298e-27
NMR metabolomics	NMR Lipoprotein subclasses (including composition)	Lipoprotein subclasses composition	23588	Triglycerides to Total Lipids in Very Large VLDL percentage	XL_VLDL_TG_pct	PCSK6	15	101297142	101525202	Missense	654	20991	0.000825659	0.00188725	0.0436543	0.0512391	0.00216925	0.00241219	0.00225674	1.22365e-07
NMR metabolomics	NMR Lipoprotein subclasses (including composition)	Lipoprotein subclasses composition	23588	Triglycerides to Total Lipids in Very Large VLDL percentage	XL_VLDL_TG_pct	CETP	16	56961850	56983845	Missense	269	5092	1.20169e-18	1.51543e-18	5.10833e-16	4.65671e-16	1.49501e-16	1.42795e-16	3.97701e-18	3.97701e-18
NMR metabolomics	NMR Lipoprotein subclasses (including composition)	Lipoprotein subclasses composition	23588	Triglycerides to Total Lipids in Very Large VLDL percentage	XL_VLDL_TG_pct	LDLR	19	11089362	11133816	Missense	558	11076	3.40995e-05	9.44275e-05	7.33227e-19	1.80972e-17	2.18926e-15	2.63453e-15	4.22558e-18	4.98678e-43
NMR metabolomics	NMR Lipoprotein subclasses (including composition)	Lipoprotein subclasses composition	23588	Triglycerides to Total Lipids in Very Large VLDL percentage	XL_VLDL_TG_pct	MARK4	19	45079288	45305283	Missense	2144	32866	4.86896e-20	1.5786e-19	0.0110968	0.00705913	3.60995e-15	2.99195e-15	2.23267e-19	4.46535e-19
NMR metabolomics	NMR Lipoprotein subclasses (including composition)	Lipoprotein subclasses composition	23588	Triglycerides to Total Lipids in Very Large VLDL percentage	XL_VLDL_TG_pct	NKPD1	19	45149750	45158737	Missense	353	7342.01	4.20215e-16	3.93324e-16	5.99448e-09	9.61562e-10	7.8156e-16	6.96226e-16	7.77156e-16	1.55431e-15
NMR metabolomics	NMR Lipoprotein subclasses (including composition)	Lipoprotein subclasses composition	23588	Triglycerides to Total Lipids in Very Large VLDL percentage	XL_VLDL_TG_pct	APOE	19	44905754	44909393	Missense	239	3842.01	1.40174e-08	1.65411e-08	0.00379486	0.00309295	4.37768e-06	4.21231e-06	4.53645e-08	9.07289e-08
NMR metabolomics	NMR Lipoprotein subclasses (including composition)	Lipoprotein subclasses composition	23588	Triglycerides to Total Lipids in Very Large VLDL percentage	XL_VLDL_TG_pct	INSR	19	7112255	7294034	Missense	608	12058	1.79064e-05	1.67119e-05	0.00459405	0.00294019	5.90945e-05	4.90471e-05	3.90748e-05	1.40005e-07
NMR metabolomics	NMR Lipoprotein subclasses (including composition)	Lipoprotein subclasses composition	23588	Triglycerides to Total Lipids in Very Large VLDL percentage	XL_VLDL_TG_pct	PCSK9	1	55039548	55064852	Disruptive Missense	101	1412	1.9214e-23	2.12449e-23	6.62559e-38	5.6225e-38	1.44504e-22	1.41063e-22	1.82489e-37	1.82489e-37
NMR metabolomics	NMR Lipoprotein subclasses (including composition)	Lipoprotein subclasses composition	23588	Triglycerides to Total Lipids in Very Large VLDL percentage	XL_VLDL_TG_pct	APOB	2	21001429	21044073	Disruptive Missense	65	1120	1.31183e-21	3.06181e-21	1.3349e-23	1.17822e-23	5.80948e-32	5.91609e-32	1.75869e-31	1.75869e-31
NMR metabolomics	NMR Lipoprotein subclasses (including composition)	Lipoprotein subclasses composition	23588	Triglycerides to Total Lipids in Very Large VLDL percentage	XL_VLDL_TG_pct	LIPC	15	58410569	58569843	Disruptive Missense	163	2286	8.30204e-20	9.86006e-20	5.08574e-27	3.15345e-27	7.86085e-18	7.59062e-18	1.1679e-26	1.1679e-26
NMR metabolomics	NMR Lipoprotein subclasses (including composition)	Lipoprotein subclasses composition	23588	Triglycerides to Total Lipids in Very Large VLDL percentage	XL_VLDL_TG_pct	PCSK6	15	101297142	101525202	Disruptive Missense	208	2732	0.00187326	0.00225223	1.83999e-08	2.28765e-08	0.000781175	0.0008079	6.11841e-08	6.11841e-08
NMR metabolomics	NMR Lipoprotein subclasses (including composition)	Lipoprotein subclasses composition	23588	Triglycerides to Total Lipids in Very Large VLDL percentage	XL_VLDL_TG_pct	LDLR	19	11089362	11133816	Disruptive Missense	320	2678	4.75926e-12	5.91484e-12	7.59435e-44	9.17773e-44	1.2493e-25	1.25968e-25	2.49339e-43	2.49339e-43
NMR metabolomics	NMR Lipoprotein subclasses (including composition)	Lipoprotein subclasses composition	23588	Triglycerides to Total Lipids in Very Large VLDL percentage	XL_VLDL_TG_pct	INSR	19	7112255	7294034	Disruptive Missense	222	5087	1.78568e-05	1.80369e-05	1.99399e-08	2.84063e-08	2.25815e-05	2.10234e-05	7.01283e-08	7.01283e-08
NMR metabolomics	NMR Lipoprotein subclasses (including composition)	Lipoprotein subclasses composition	23588	Triglycerides to Total Lipids in Very Large VLDL percentage	XL_VLDL_TG_pct	PCSK9	1	55039548	55064852	pLoF	33	457	8.24619e-28	1.04552e-27	6.64976e-51	7.10192e-51	2.84179e-16	2.83015e-16	2.06052e-50	2.06052e-50
NMR metabolomics	NMR Lipoprotein subclasses (including composition)	Lipoprotein subclasses composition	23588	Triglycerides to Total Lipids in Very Large VLDL percentage	XL_VLDL_TG_pct	APOB	2	21001429	21044073	pLoF	81	327	3.60356e-14	4.30027e-14	1.25205e-59	1.69365e-59	1.03393e-52	1.03905e-52	4.31924e-59	4.31924e-59
NMR metabolomics	NMR Lipoprotein subclasses (including composition)	Lipoprotein subclasses composition	23588	Triglycerides to Total Lipids in Very Large VLDL percentage	XL_VLDL_TG_pct	APOC3	11	116829706	116833072	pLoF	8	1286	3.81869e-93	4.40887e-93	4.21245e-101	2.80112e-101	2.01424e-92	1.99223e-92	1.00944e-100	1.00944e-100
NMR metabolomics	NMR Lipoprotein subclasses (including composition)	Lipoprotein subclasses composition	23588	Triglycerides to Total Lipids in Very Large VLDL percentage	XL_VLDL_TG_pct	PDE3B	11	14643723	14872044	pLoF	38	652	2.54764e-09	2.57031e-09	4.49745e-10	4.30514e-10	3.12879e-09	3.11412e-09	1.00526e-09	1.00526e-09
NMR metabolomics	NMR Lipoprotein subclasses (including composition)	Lipoprotein subclasses composition	23588	Triglycerides to Total Lipids in Very Large VLDL percentage	XL_VLDL_TG_pct	APOA5	11	116789367	116792420	pLoF	13	255	6.86477e-06	6.92622e-06	7.5519e-08	7.53754e-08	2.23109e-05	2.22428e-05	2.23144e-07	2.23144e-07
NMR metabolomics	NMR Lipoprotein subclasses (including composition)	Lipoprotein subclasses composition	23588	Triglycerides to Total Lipids in Very Large VLDL percentage	XL_VLDL_TG_pct	CETP	16	56961850	56983845	pLoF	28	134	1.65386e-07	1.66651e-07	1.33826e-09	1.33142e-09	1.94587e-06	1.94623e-06	3.96985e-09	3.96985e-09
NMR metabolomics	NMR Lipoprotein subclasses (including composition)	Lipoprotein subclasses composition	23588	Triglycerides to Total Lipids in Very Large VLDL percentage	XL_VLDL_TG_pct	LDLR	19	11089362	11133816	pLoF	30	131	4.41539e-09	4.47058e-09	0.0724415	0.0730892	9.39378e-07	9.40154e-07	1.32657e-08	1.32657e-08
NMR metabolomics	NMR Lipoprotein subclasses (including composition)	Lipoprotein subclasses composition	23588	Triglycerides to Total Lipids in Very Large VLDL percentage	XL_VLDL_TG_pct	PCSK9	1	55039548	55064852	pLoF+D	134	1869	2.5098e-30	6.37534e-30	9.57223e-78	1.63314e-77	1.9507e-22	1.88896e-22	3.62099e-77	3.62099e-77
NMR metabolomics	NMR Lipoprotein subclasses (including composition)	Lipoprotein subclasses composition	23588	Triglycerides to Total Lipids in Very Large VLDL percentage	XL_VLDL_TG_pct	APOB	2	21001429	21044073	pLoF+D	146	1447	1.18782e-23	3.49516e-23	0.347388	0.283167	6.86291e-32	6.95641e-32	2.0728e-31	2.0728e-31
NMR metabolomics	NMR Lipoprotein subclasses (including composition)	Lipoprotein subclasses composition	23588	Triglycerides to Total Lipids in Very Large VLDL percentage	XL_VLDL_TG_pct	STAB1	3	52495338	52524495	pLoF+D	643	8330	0.00397578	0.00642095	1.77862e-10	4.21782e-10	0.000843019	0.000828749	7.50635e-10	7.50635e-10
NMR metabolomics	NMR Lipoprotein subclasses (including composition)	Lipoprotein subclasses composition	23588	Triglycerides to Total Lipids in Very Large VLDL percentage	XL_VLDL_TG_pct	NPC1L1	7	44512535	44541315	pLoF+D	467	6262	0.000166931	0.000291325	2.79978e-08	3.74845e-08	1.94815e-06	1.92469e-06	9.45818e-08	9.45818e-08
NMR metabolomics	NMR Lipoprotein subclasses (including composition)	Lipoprotein subclasses composition	23588	Triglycerides to Total Lipids in Very Large VLDL percentage	XL_VLDL_TG_pct	APOC3	11	116829706	116833072	pLoF+D	24	1508	1.35039e-93	1.69442e-93	2.26261e-98	3.72533e-99	2.34869e-92	2.29936e-92	1.9192e-98	1.9192e-98
NMR metabolomics	NMR Lipoprotein subclasses (including composition)	Lipoprotein subclasses composition	23588	Triglycerides to Total Lipids in Very Large VLDL percentage	XL_VLDL_TG_pct	PDE3B	11	14643723	14872044	pLoF+D	142	1299	1.41493e-09	1.46393e-09	8.53668e-14	7.49372e-14	5.57879e-09	5.45843e-09	2.39475e-13	2.39475e-13
NMR metabolomics	NMR Lipoprotein subclasses (including composition)	Lipoprotein subclasses composition	23588	Triglycerides to Total Lipids in Very Large VLDL percentage	XL_VLDL_TG_pct	LIPC	15	58410569	58569843	pLoF+D	189	2416	8.00563e-20	9.5284e-20	2.97169e-28	1.83744e-28	8.15484e-18	7.86701e-18	6.81242e-28	6.81242e-28
NMR metabolomics	NMR Lipoprotein subclasses (including composition)	Lipoprotein subclasses composition	23588	Triglycerides to Total Lipids in Very Large VLDL percentage	XL_VLDL_TG_pct	CETP	16	56961850	56983845	pLoF+D	28	134	1.65386e-07	1.66651e-07	1.33826e-09	1.33142e-09	1.94587e-06	1.94623e-06	3.96985e-09	3.96985e-09
NMR metabolomics	NMR Lipoprotein subclasses (including composition)	Lipoprotein subclasses composition	23588	Triglycerides to Total Lipids in Very Large VLDL percentage	XL_VLDL_TG_pct	G6PC	17	42900797	42913369	pLoF+D	90	825	0.000482658	0.000496686	8.74837e-11	8.99298e-11	0.0104291	0.0104529	2.6607e-10	2.6607e-10
NMR metabolomics	NMR Lipoprotein subclasses (including composition)	Lipoprotein subclasses composition	23588	Triglycerides to Total Lipids in Very Large VLDL percentage	XL_VLDL_TG_pct	LDLR	19	11089362	11133816	pLoF+D	349	2784	3.01783e-13	3.92625e-13	1.82573e-45	2.22947e-45	2.92261e-30	2.9482e-30	6.02251e-45	6.02251e-45
NMR metabolomics	NMR Lipoprotein subclasses (including composition)	Lipoprotein subclasses composition	23588	Triglycerides to Total Lipids in Very Large VLDL percentage	XL_VLDL_TG_pct	INSR	19	7112255	7294034	pLoF+D	259	5197	1.78717e-05	1.80476e-05	4.2174e-08	5.24013e-08	2.27214e-05	2.11231e-05	1.39543e-07	1.39543e-07
NMR metabolomics	NMR Lipoprotein subclasses (including composition)	Lipoprotein subclasses composition	23588	Triglycerides to Total Lipids in Very Large VLDL percentage	XL_VLDL_TG_pct	PCSK9	1	55039548	55064852	PTV	42	534	1.05506e-28	1.37691e-28	3.07282e-61	3.35872e-61	3.21137e-16	3.19511e-16	9.62826e-61	9.62826e-61
NMR metabolomics	NMR Lipoprotein subclasses (including composition)	Lipoprotein subclasses composition	23588	Triglycerides to Total Lipids in Very Large VLDL percentage	XL_VLDL_TG_pct	APOB	2	21001429	21044073	PTV	100	449	3.36481e-29	4.87125e-29	1.493e-90	1.98602e-90	3.96977e-47	3.9841e-47	5.11373e-90	5.11373e-90
NMR metabolomics	NMR Lipoprotein subclasses (including composition)	Lipoprotein subclasses composition	23588	Triglycerides to Total Lipids in Very Large VLDL percentage	XL_VLDL_TG_pct	APOC3	11	116829706	116833072	PTV	9	1289	3.82372e-93	4.41406e-93	5.14433e-101	3.31198e-101	2.01424e-92	1.99223e-92	1.20889e-100	1.20889e-100
NMR metabolomics	NMR Lipoprotein subclasses (including composition)	Lipoprotein subclasses composition	23588	Triglycerides to Total Lipids in Very Large VLDL percentage	XL_VLDL_TG_pct	PDE3B	11	14643723	14872044	PTV	48	677	2.51143e-09	2.53543e-09	1.07293e-10	1.03904e-10	3.1297e-09	3.11499e-09	2.9444e-10	2.9444e-10
NMR metabolomics	NMR Lipoprotein subclasses (including composition)	Lipoprotein subclasses composition	23588	Triglycerides to Total Lipids in Very Large VLDL percentage	XL_VLDL_TG_pct	APOA5	11	116789367	116792420	PTV	19	277	6.52543e-06	6.58826e-06	2.96269e-08	2.95355e-08	2.23186e-05	2.22504e-05	8.82283e-08	8.82283e-08
NMR metabolomics	NMR Lipoprotein subclasses (including composition)	Lipoprotein subclasses composition	23588	Triglycerides to Total Lipids in Very Large VLDL percentage	XL_VLDL_TG_pct	LIPC	15	58410569	58569843	PTV	28	436	3.884e-08	3.8896e-08	2.62936e-09	2.52971e-09	4.71811e-08	4.69502e-08	6.89994e-09	6.89994e-09
NMR metabolomics	NMR Lipoprotein subclasses (including composition)	Lipoprotein subclasses composition	23588	Triglycerides to Total Lipids in Very Large VLDL percentage	XL_VLDL_TG_pct	CETP	16	56961850	56983845	PTV	37	224	1.2726e-09	1.29942e-09	4.39398e-17	4.37459e-17	4.20321e-06	4.20505e-06	1.31528e-16	1.31528e-16
NMR metabolomics	NMR Lipoprotein subclasses (including composition)	Lipoprotein subclasses composition	23588	Triglycerides to Total Lipids in Very Large VLDL percentage	XL_VLDL_TG_pct	ZNF229	19	44417519	44448578	PTV	45	3272.01	1.87182e-10	1.85863e-10	1.54422e-09	8.64714e-10	1.93142e-10	1.8696e-10	2.6027e-10	2.6027e-10
NMR metabolomics	NMR Lipoprotein subclasses (including composition)	Lipoprotein subclasses composition	23588	Triglycerides to Total Lipids in Very Large VLDL percentage	XL_VLDL_TG_pct	LDLR	19	11089362	11133816	PTV	48	209	4.64256e-09	4.70434e-09	0.00384983	0.0038993	4.65129e-08	4.66824e-08	1.27419e-08	1.27419e-08
NMR metabolomics	NMR Lipoprotein subclasses (including composition)	Lipoprotein subclasses composition	23588	Triglycerides to Total Lipids in Very Large VLDL percentage	XL_VLDL_TG_pct	PCSK9	1	55039548	55064852	PTV+D	143	1946	1.45296e-30	3.81824e-30	3.06937e-86	6.29508e-86	2.01647e-22	1.95065e-22	1.238e-85	1.238e-85
NMR metabolomics	NMR Lipoprotein subclasses (including composition)	Lipoprotein subclasses composition	23588	Triglycerides to Total Lipids in Very Large VLDL percentage	XL_VLDL_TG_pct	APOB	2	21001429	21044073	PTV+D	165	1569	4.0035e-26	1.55546e-25	0.0110275	0.0174374	7.44713e-32	7.53204e-32	2.2468e-31	2.2468e-31
NMR metabolomics	NMR Lipoprotein subclasses (including composition)	Lipoprotein subclasses composition	23588	Triglycerides to Total Lipids in Very Large VLDL percentage	XL_VLDL_TG_pct	STAB1	3	52495338	52524495	PTV+D	681	8849	0.00391243	0.00633322	3.9799e-11	9.35974e-11	0.000900548	0.000881067	1.6755e-10	1.6755e-10
NMR metabolomics	NMR Lipoprotein subclasses (including composition)	Lipoprotein subclasses composition	23588	Triglycerides to Total Lipids in Very Large VLDL percentage	XL_VLDL_TG_pct	NPC1L1	7	44512535	44541315	PTV+D	475	6300	0.000167305	0.0002919	1.79341e-08	2.42318e-08	1.94816e-06	1.92471e-06	6.11806e-08	6.11806e-08
NMR metabolomics	NMR Lipoprotein subclasses (including composition)	Lipoprotein subclasses composition	23588	Triglycerides to Total Lipids in Very Large VLDL percentage	XL_VLDL_TG_pct	ABCA1	9	104781002	104928237	PTV+D	735	6445	0.0242744	0.0303727	4.09138e-08	5.28194e-08	0.00239308	0.00245541	1.38329e-07	1.38329e-07
NMR metabolomics	NMR Lipoprotein subclasses (including composition)	Lipoprotein subclasses composition	23588	Triglycerides to Total Lipids in Very Large VLDL percentage	XL_VLDL_TG_pct	APOC3	11	116829706	116833072	PTV+D	25	1511	1.35216e-93	1.69643e-93	2.58029e-98	4.16302e-99	2.34876e-92	2.29943e-92	2.15079e-98	2.15079e-98
NMR metabolomics	NMR Lipoprotein subclasses (including composition)	Lipoprotein subclasses composition	23588	Triglycerides to Total Lipids in Very Large VLDL percentage	XL_VLDL_TG_pct	PDE3B	11	14643723	14872044	PTV+D	152	1324	1.39483e-09	1.44408e-09	2.31318e-14	2.04272e-14	5.57893e-09	5.45857e-09	6.52811e-14	6.52811e-14
NMR metabolomics	NMR Lipoprotein subclasses (including composition)	Lipoprotein subclasses composition	23588	Triglycerides to Total Lipids in Very Large VLDL percentage	XL_VLDL_TG_pct	LIPC	15	58410569	58569843	PTV+D	191	2722	1.45555e-22	2.17235e-22	1.64276e-34	9.85843e-35	9.3714e-18	9.03915e-18	3.69665e-34	3.69665e-34
NMR metabolomics	NMR Lipoprotein subclasses (including composition)	Lipoprotein subclasses composition	23588	Triglycerides to Total Lipids in Very Large VLDL percentage	XL_VLDL_TG_pct	CETP	16	56961850	56983845	PTV+D	37	224	1.2726e-09	1.29942e-09	4.39398e-17	4.37459e-17	4.20321e-06	4.20505e-06	1.31528e-16	1.31528e-16
NMR metabolomics	NMR Lipoprotein subclasses (including composition)	Lipoprotein subclasses composition	23588	Triglycerides to Total Lipids in Very Large VLDL percentage	XL_VLDL_TG_pct	G6PC	17	42900797	42913369	PTV+D	97	970	0.0005687	0.000583199	7.16857e-11	7.40872e-11	0.0121755	0.0122114	2.186e-10	2.186e-10
NMR metabolomics	NMR Lipoprotein subclasses (including composition)	Lipoprotein subclasses composition	23588	Triglycerides to Total Lipids in Very Large VLDL percentage	XL_VLDL_TG_pct	LDLR	19	11089362	11133816	PTV+D	367	2862	2.83262e-13	3.68986e-13	1.08841e-46	1.33274e-46	1.08334e-32	1.09384e-32	3.59474e-46	3.59474e-46
NMR metabolomics	NMR Lipoprotein subclasses (including composition)	Lipoprotein subclasses composition	23588	Triglycerides to Total Lipids in Very Large VLDL percentage	XL_VLDL_TG_pct	ZNF229	19	44417519	44448578	PTV+D	67	3382.01	1.85196e-10	1.84317e-10	3.69271e-08	1.53414e-08	1.98417e-10	1.91085e-10	2.83145e-10	2.83145e-10
NMR metabolomics	NMR Lipoprotein subclasses (including composition)	Lipoprotein subclasses composition	23588	Triglycerides to Total Lipids in Very Large VLDL percentage	XL_VLDL_TG_pct	INSR	19	7112255	7294034	PTV+D	260	5198	1.78686e-05	1.80454e-05	3.74675e-08	4.71922e-08	2.27213e-05	2.11231e-05	1.24786e-07	1.24786e-07
NMR metabolomics	NMR Lipoprotein subclasses (including composition)	Lipoprotein subclasses composition	23588	Triglycerides to Total Lipids in Very Large VLDL percentage	XL_VLDL_TG_pct	APOB	2	21001429	21044073	Synonymous	998	26720	1.95008e-15	2.69807e-13	0.00288643	0.00443835	1.44555e-11	1.3374e-11	1.15463e-14	1.15463e-14
NMR metabolomics	NMR Lipoprotein subclasses (including composition)	Lipoprotein subclasses composition	23588	Triglycerides to Total Lipids in Very Large VLDL percentage	XL_VLDL_TG_pct	ACAA1	3	38103129	38137242	Synonymous	319	4866	0.0674809	0.071549	0.00113737	0.00118342	4.08501e-09	4.17307e-09	1.23857e-08	1.23857e-08
NMR metabolomics	NMR Lipoprotein subclasses (including composition)	Lipoprotein subclasses composition	23588	Triglycerides to Total Lipids in Very Large VLDL percentage	XL_VLDL_TG_pct	DLEC1	3	38039205	38124025	Synonymous	437	17686	0.438941	0.502895	0.134613	0.185427	1.28101e-08	1.61527e-08	4.28655e-08	4.28655e-08
NMR metabolomics	NMR Lipoprotein subclasses (including composition)	Lipoprotein subclasses composition	23588	Triglycerides to Total Lipids in Very Large VLDL percentage	XL_VLDL_TG_pct	SLC22A3	6	160348268	160452581	Synonymous	142	6432	4.74203e-25	4.50574e-25	2.97624e-13	2.26877e-15	5.67606e-25	5.03523e-25	7.42943e-25	7.42943e-25
NMR metabolomics	NMR Lipoprotein subclasses (including composition)	Lipoprotein subclasses composition	23588	Triglycerides to Total Lipids in Very Large VLDL percentage	XL_VLDL_TG_pct	MLXIPL	7	73593194	73624543	Synonymous	256	9030	1.99239e-09	2.77619e-09	1.29808e-06	2.536e-07	1.38837e-08	1.1477e-08	5.84803e-09	5.84803e-09
NMR metabolomics	NMR Lipoprotein subclasses (including composition)	Lipoprotein subclasses composition	23588	Triglycerides to Total Lipids in Very Large VLDL percentage	XL_VLDL_TG_pct	STYK1	12	10618939	10674318	Synonymous	84	649	5.65296e-08	5.60935e-08	0.000792125	0.000769672	3.02965e-07	3.02305e-07	1.42422e-07	1.42422e-07
NMR metabolomics	NMR Lipoprotein subclasses (including composition)	Lipoprotein subclasses composition	23588	Triglycerides to Total Lipids in Very Large VLDL percentage	XL_VLDL_TG_pct	CETP	16	56961850	56983845	Synonymous	128	6469	3.7586e-10	3.21789e-10	0.00116997	0.00111272	5.0215e-15	4.92995e-15	1.4988e-14	1.4988e-14
NMR metabolomics	NMR Lipoprotein subclasses (including composition)	Lipoprotein subclasses composition	23588	Triglycerides to Total Lipids in Very Large VLDL percentage	XL_VLDL_TG_pct	SMARCA4	19	10960825	11079426	Synonymous	589	19323	6.80428e-12	1.79861e-11	0.50239	0.234671	9.71392e-10	7.14831e-10	2.92693e-11	2.92693e-11
NMR metabolomics	NMR Lipoprotein subclasses (including composition)	Lipoprotein subclasses composition	23588	Triglycerides to Total Lipids in Very Large VLDL percentage	XL_VLDL_TG_pct	LDLR	19	11089362	11133816	Synonymous	267	5849	1.49578e-09	2.10163e-09	0.0559026	0.0468614	4.16875e-06	3.97855e-06	5.24082e-09	5.24082e-09
NMR metabolomics	NMR Lipoprotein subclasses (including composition)	Lipoprotein subclasses composition	23589	Phospholipids to Total Lipids in Large VLDL percentage	L_VLDL_PL_pct	PCSK9	1	55039548	55064852	Missense	450	4363	2.50232e-06	2.92807e-06	1.34144e-07	1.20112e-07	0.000226019	0.000215783	3.62966e-07	1.7025e-07
NMR metabolomics	NMR Lipoprotein subclasses (including composition)	Lipoprotein subclasses composition	23589	Phospholipids to Total Lipids in Large VLDL percentage	L_VLDL_PL_pct	APOB	2	21001429	21044073	Missense	2456	56535	3.56592e-11	3.73205e-10	0.000181832	0.000381234	1.62405e-07	1.57459e-07	1.95216e-10	3.90432e-10
NMR metabolomics	NMR Lipoprotein subclasses (including composition)	Lipoprotein subclasses composition	23589	Phospholipids to Total Lipids in Large VLDL percentage	L_VLDL_PL_pct	PLA2G12A	4	109709989	109730077	Missense	108	5634	1.80085e-32	2.08741e-31	5.64331e-45	6.24498e-45	7.40625e-28	6.71749e-28	1.77868e-44	3.55735e-44
NMR metabolomics	NMR Lipoprotein subclasses (including composition)	Lipoprotein subclasses composition	23589	Phospholipids to Total Lipids in Large VLDL percentage	L_VLDL_PL_pct	ICK	6	53001279	53061802	Missense	300	1822	3.98139e-06	4.10495e-06	0.161618	0.159437	3.7307e-07	3.7071e-07	1.02166e-06	1.40861e-07
NMR metabolomics	NMR Lipoprotein subclasses (including composition)	Lipoprotein subclasses composition	23589	Phospholipids to Total Lipids in Large VLDL percentage	L_VLDL_PL_pct	ABCF2	7	151212490	151227230	Missense	243	4610	0.000756317	0.00199358	0.0297082	0.0363062	1.7248e-08	1.90497e-08	5.43115e-08	1.08623e-07
NMR metabolomics	NMR Lipoprotein subclasses (including composition)	Lipoprotein subclasses composition	23589	Phospholipids to Total Lipids in Large VLDL percentage	L_VLDL_PL_pct	LPL	8	19901717	19967259	Missense	283	2767	9.18546e-10	1.65351e-09	8.35875e-12	1.04299e-11	1.90723e-19	1.91686e-19	5.7361e-19	5.56729e-26
NMR metabolomics	NMR Lipoprotein subclasses (including composition)	Lipoprotein subclasses composition	23589	Phospholipids to Total Lipids in Large VLDL percentage	L_VLDL_PL_pct	ABCA1	9	104781002	104928237	Missense	1115	17026	0.00210802	0.00394652	1.10306e-09	1.70186e-09	0.000164151	0.000176588	4.01561e-09	8.65156e-10
NMR metabolomics	NMR Lipoprotein subclasses (including composition)	Lipoprotein subclasses composition	23589	Phospholipids to Total Lipids in Large VLDL percentage	L_VLDL_PL_pct	JAK2	9	4984390	5128183	Missense	642	13169	0.0880769	0.109598	0.0434718	0.0385307	2.09671e-06	2.43443e-06	6.75844e-06	3.29675e-07
NMR metabolomics	NMR Lipoprotein subclasses (including composition)	Lipoprotein subclasses composition	23589	Phospholipids to Total Lipids in Large VLDL percentage	L_VLDL_PL_pct	ASAH2B	10	50739318	50816495	Missense	167	6291	1.13965e-12	1.12739e-12	1.04008e-06	6.54781e-08	1.23127e-12	1.14554e-12	1.73928e-12	3.47877e-12
NMR metabolomics	NMR Lipoprotein subclasses (including composition)	Lipoprotein subclasses composition	23589	Phospholipids to Total Lipids in Large VLDL percentage	L_VLDL_PL_pct	A1CF	10	50799409	50885675	Missense	287	7175	1.08195e-12	1.08943e-12	0.000117007	5.7215e-06	1.43207e-12	1.27421e-12	1.80433e-12	3.60878e-12
NMR metabolomics	NMR Lipoprotein subclasses (including composition)	Lipoprotein subclasses composition	23589	Phospholipids to Total Lipids in Large VLDL percentage	L_VLDL_PL_pct	APOC3	11	116829706	116833072	Missense	62	411	5.08266e-38	5.16145e-38	1.7479e-25	1.26796e-25	1.8489e-37	1.83961e-37	1.20256e-37	4.68931e-43
NMR metabolomics	NMR Lipoprotein subclasses (including composition)	Lipoprotein subclasses composition	23589	Phospholipids to Total Lipids in Large VLDL percentage	L_VLDL_PL_pct	APOA5	11	116789367	116792420	Missense	199	2230	1.11847e-22	1.36646e-22	0.534148	0.545996	1.20661e-12	1.18467e-12	3.69028e-22	7.38057e-22
NMR metabolomics	NMR Lipoprotein subclasses (including composition)	Lipoprotein subclasses composition	23589	Phospholipids to Total Lipids in Large VLDL percentage	L_VLDL_PL_pct	ZPR1	11	116773799	116788050	Missense	257	11514	1.88604e-08	5.36094e-07	0.148383	0.15908	2.19242e-14	2.38446e-14	6.86118e-14	1.37224e-13
NMR metabolomics	NMR Lipoprotein subclasses (including composition)	Lipoprotein subclasses composition	23589	Phospholipids to Total Lipids in Large VLDL percentage	L_VLDL_PL_pct	SIK3	11	116843402	117098437	Missense	616	13089	4.18165e-12	1.08095e-11	0.575775	0.831948	4.02191e-09	3.43446e-09	1.8062e-11	3.6124e-11
NMR metabolomics	NMR Lipoprotein subclasses (including composition)	Lipoprotein subclasses composition	23589	Phospholipids to Total Lipids in Large VLDL percentage	L_VLDL_PL_pct	PDE3B	11	14643723	14872044	Missense	611	14584	3.47835e-05	3.10957e-05	0.0015606	0.00213047	4.32178e-05	3.89149e-05	5.41253e-05	3.87175e-10
NMR metabolomics	NMR Lipoprotein subclasses (including composition)	Lipoprotein subclasses composition	23589	Phospholipids to Total Lipids in Large VLDL percentage	L_VLDL_PL_pct	NR1H3	11	47248300	47269032	Missense	339	3996	0.000687604	0.000994075	1.8888e-05	2.70929e-05	7.01017e-07	7.10819e-07	2.05083e-06	1.43392e-09
NMR metabolomics	NMR Lipoprotein subclasses (including composition)	Lipoprotein subclasses composition	23589	Phospholipids to Total Lipids in Large VLDL percentage	L_VLDL_PL_pct	DAGLA	11	61680433	61747001	Missense	467	7259	3.29539e-09	3.68955e-09	0.000100542	3.82005e-05	2.56994e-08	2.30577e-08	9.13511e-09	1.82702e-08
NMR metabolomics	NMR Lipoprotein subclasses (including composition)	Lipoprotein subclasses composition	23589	Phospholipids to Total Lipids in Large VLDL percentage	L_VLDL_PL_pct	APOA1	11	116835751	116837950	Missense	198	2835	1.73949e-07	2.01325e-07	0.0125218	0.0125772	2.35209e-08	2.3424e-08	6.25503e-08	1.251e-07
NMR metabolomics	NMR Lipoprotein subclasses (including composition)	Lipoprotein subclasses composition	23589	Phospholipids to Total Lipids in Large VLDL percentage	L_VLDL_PL_pct	SCARB1	12	124776856	124882668	Missense	345	7495	0.000685525	0.00256736	3.87124e-08	8.25553e-07	8.70666e-09	1.02163e-08	2.50227e-08	9.1213e-24
NMR metabolomics	NMR Lipoprotein subclasses (including composition)	Lipoprotein subclasses composition	23589	Phospholipids to Total Lipids in Large VLDL percentage	L_VLDL_PL_pct	ACACB	12	109116595	109268226	Missense	1381	24100	2.74996e-08	1.34196e-06	0.0108066	0.0118516	8.54043e-21	8.75559e-21	2.594e-20	5.188e-20
NMR metabolomics	NMR Lipoprotein subclasses (including composition)	Lipoprotein subclasses composition	23589	Phospholipids to Total Lipids in Large VLDL percentage	L_VLDL_PL_pct	NACA	12	56712428	56731628	Missense	907	17268.9	0.01417	0.0215097	0.521451	0.550814	2.39987e-08	2.50019e-08	7.34699e-08	1.4694e-07
NMR metabolomics	NMR Lipoprotein subclasses (including composition)	Lipoprotein subclasses composition	23589	Phospholipids to Total Lipids in Large VLDL percentage	L_VLDL_PL_pct	LIPC	15	58410569	58569843	Missense	369	5056	1.03905e-53	4.11201e-53	3.12751e-50	3.8718e-51	7.76992e-31	7.53761e-31	4.9648e-53	8.01214e-53
NMR metabolomics	NMR Lipoprotein subclasses (including composition)	Lipoprotein subclasses composition	23589	Phospholipids to Total Lipids in Large VLDL percentage	L_VLDL_PL_pct	PLIN1	15	89664365	89679427	Missense	388	13419	0.00439962	0.0191831	0.000297158	0.000798706	2.65327e-09	3.10086e-09	8.57891e-09	8.57891e-09
NMR metabolomics	NMR Lipoprotein subclasses (including composition)	Lipoprotein subclasses composition	23589	Phospholipids to Total Lipids in Large VLDL percentage	L_VLDL_PL_pct	STARD9	15	42575659	42720981	Missense	2799	57893	6.98539e-05	0.000159185	0.07293	0.0714336	5.58462e-08	5.39402e-08	1.64537e-07	3.29073e-07
NMR metabolomics	NMR Lipoprotein subclasses (including composition)	Lipoprotein subclasses composition	23589	Phospholipids to Total Lipids in Large VLDL percentage	L_VLDL_PL_pct	CETP	16	56961850	56983845	Missense	269	5096	1.06999e-41	1.99148e-41	3.80534e-20	2.20875e-20	5.47543e-37	5.22862e-37	4.17606e-41	4.17606e-41
NMR metabolomics	NMR Lipoprotein subclasses (including composition)	Lipoprotein subclasses composition	23589	Phospholipids to Total Lipids in Large VLDL percentage	L_VLDL_PL_pct	LCAT	16	67939750	67944131	Missense	247	2880	0.0172722	0.0244099	4.35069e-12	1.50189e-11	4.96948e-15	5.33747e-15	1.55431e-14	1.63451e-35
NMR metabolomics	NMR Lipoprotein subclasses (including composition)	Lipoprotein subclasses composition	23589	Phospholipids to Total Lipids in Large VLDL percentage	L_VLDL_PL_pct	SLC12A3	16	56865207	56915850	Missense	639	12781	1.09256e-08	1.30652e-08	0.755164	0.700896	1.17493e-06	1.0617e-06	3.53231e-08	7.06461e-08
NMR metabolomics	NMR Lipoprotein subclasses (including composition)	Lipoprotein subclasses composition	23589	Phospholipids to Total Lipids in Large VLDL percentage	L_VLDL_PL_pct	GLTPD2	17	4788959	4790390	Missense	207	4429.01	4.93972e-08	5.13657e-08	5.86919e-11	5.38137e-11	5.95071e-05	5.7856e-05	1.68253e-10	3.36507e-10
NMR metabolomics	NMR Lipoprotein subclasses (including composition)	Lipoprotein subclasses composition	23589	Phospholipids to Total Lipids in Large VLDL percentage	L_VLDL_PL_pct	PTGES3L	17	42968088	42980433	Missense	108	845	4.50477e-09	4.60211e-09	5.33711e-05	5.12454e-05	1.92867e-05	1.91769e-05	1.36543e-08	1.36543e-08
NMR metabolomics	NMR Lipoprotein subclasses (including composition)	Lipoprotein subclasses composition	23589	Phospholipids to Total Lipids in Large VLDL percentage	L_VLDL_PL_pct	APOE	19	44905754	44909393	Missense	240	3852.01	1.77623e-13	4.7946e-13	8.6571e-14	7.3643e-14	3.95531e-15	4.00272e-15	1.13243e-14	9.96518e-17
NMR metabolomics	NMR Lipoprotein subclasses (including composition)	Lipoprotein subclasses composition	23589	Phospholipids to Total Lipids in Large VLDL percentage	L_VLDL_PL_pct	ANGPTL4	19	8363289	8374373	Missense	280	6762	1.93735e-05	3.79495e-05	3.11391e-12	5.67718e-12	5.96331e-08	6.34618e-08	1.20648e-11	2.37927e-11
NMR metabolomics	NMR Lipoprotein subclasses (including composition)	Lipoprotein subclasses composition	23589	Phospholipids to Total Lipids in Large VLDL percentage	L_VLDL_PL_pct	ZNF285	19	44382298	44401608	Missense	352	16851	0.000774011	0.00268579	0.231945	0.289546	1.45271e-10	1.5577e-10	4.51012e-10	9.02024e-10
NMR metabolomics	NMR Lipoprotein subclasses (including composition)	Lipoprotein subclasses composition	23589	Phospholipids to Total Lipids in Large VLDL percentage	L_VLDL_PL_pct	INSR	19	7112255	7294034	Missense	609	12070	2.01634e-07	3.09546e-07	0.00356634	0.00246351	7.86414e-06	6.84242e-06	7.08883e-07	3.22139e-08
NMR metabolomics	NMR Lipoprotein subclasses (including composition)	Lipoprotein subclasses composition	23589	Phospholipids to Total Lipids in Large VLDL percentage	L_VLDL_PL_pct	NLRP13	19	55891699	55932336	Missense	656	13609	0.124109	0.144863	0.377632	0.374166	4.35845e-08	4.73272e-08	1.36136e-07	2.72273e-07
NMR metabolomics	NMR Lipoprotein subclasses (including composition)	Lipoprotein subclasses composition	23589	Phospholipids to Total Lipids in Large VLDL percentage	L_VLDL_PL_pct	ACOT8	20	45841721	45857406	Missense	230	11460	3.56515e-08	3.62097e-08	0.38795	0.209517	2.53663e-07	2.19155e-07	9.34996e-08	1.86999e-07
NMR metabolomics	NMR Lipoprotein subclasses (including composition)	Lipoprotein subclasses composition	23589	Phospholipids to Total Lipids in Large VLDL percentage	L_VLDL_PL_pct	PLTP	20	45898621	45912155	Missense	305	6876	6.25333e-07	1.62128e-06	3.33233e-07	3.56496e-07	2.00936e-07	2.06703e-07	3.36389e-07	3.36389e-07
NMR metabolomics	NMR Lipoprotein subclasses (including composition)	Lipoprotein subclasses composition	23589	Phospholipids to Total Lipids in Large VLDL percentage	L_VLDL_PL_pct	PRR14L	22	31676256	31750140	Missense	1138	19941	0.297886	0.320006	0.284244	0.304927	1.15342e-07	1.2017e-07	3.5312e-07	3.5312e-07
NMR metabolomics	NMR Lipoprotein subclasses (including composition)	Lipoprotein subclasses composition	23589	Phospholipids to Total Lipids in Large VLDL percentage	L_VLDL_PL_pct	PCSK9	1	55039548	55064852	Disruptive Missense	101	1414	3.19104e-05	3.28471e-05	3.74805e-08	3.67836e-08	7.88931e-05	7.70215e-05	1.11206e-07	1.11206e-07
NMR metabolomics	NMR Lipoprotein subclasses (including composition)	Lipoprotein subclasses composition	23589	Phospholipids to Total Lipids in Large VLDL percentage	L_VLDL_PL_pct	ICK	6	53001279	53061802	Disruptive Missense	31	236	5.28502e-08	5.28435e-08	6.54728e-06	6.24492e-06	4.85964e-08	4.85862e-08	7.56452e-08	7.56452e-08
NMR metabolomics	NMR Lipoprotein subclasses (including composition)	Lipoprotein subclasses composition	23589	Phospholipids to Total Lipids in Large VLDL percentage	L_VLDL_PL_pct	LPL	8	19901717	19967259	Disruptive Missense	152	847	5.46791e-21	5.60444e-21	1.0331e-26	8.4212e-27	4.72389e-20	4.67478e-20	2.78364e-26	2.78364e-26
NMR metabolomics	NMR Lipoprotein subclasses (including composition)	Lipoprotein subclasses composition	23589	Phospholipids to Total Lipids in Large VLDL percentage	L_VLDL_PL_pct	ABCA1	9	104781002	104928237	Disruptive Missense	666	6111	0.000383062	0.000622875	1.32487e-10	2.07116e-10	5.57705e-05	5.68612e-05	4.84803e-10	4.84803e-10
NMR metabolomics	NMR Lipoprotein subclasses (including composition)	Lipoprotein subclasses composition	23589	Phospholipids to Total Lipids in Large VLDL percentage	L_VLDL_PL_pct	JAK2	9	4984390	5128183	Disruptive Missense	205	1322	7.82396e-08	7.76845e-08	0.00598136	0.00574918	2.03778e-07	2.0201e-07	1.68958e-07	1.68958e-07
NMR metabolomics	NMR Lipoprotein subclasses (including composition)	Lipoprotein subclasses composition	23589	Phospholipids to Total Lipids in Large VLDL percentage	L_VLDL_PL_pct	APOC3	11	116829706	116833072	Disruptive Missense	16	222	6.23291e-38	6.31027e-38	7.89787e-44	7.73493e-44	1.32874e-37	1.32721e-37	2.34466e-43	2.34466e-43
NMR metabolomics	NMR Lipoprotein subclasses (including composition)	Lipoprotein subclasses composition	23589	Phospholipids to Total Lipids in Large VLDL percentage	L_VLDL_PL_pct	PDE3B	11	14643723	14872044	Disruptive Missense	104	647	5.39226e-06	5.4151e-06	6.4886e-11	6.4178e-11	0.000687203	0.000684736	1.93588e-10	1.93588e-10
NMR metabolomics	NMR Lipoprotein subclasses (including composition)	Lipoprotein subclasses composition	23589	Phospholipids to Total Lipids in Large VLDL percentage	L_VLDL_PL_pct	NR1H3	11	47248300	47269032	Disruptive Missense	176	1429	5.13863e-08	5.2027e-08	2.49212e-10	2.32253e-10	2.30185e-07	2.26258e-07	7.1721e-10	7.1721e-10
NMR metabolomics	NMR Lipoprotein subclasses (including composition)	Lipoprotein subclasses composition	23589	Phospholipids to Total Lipids in Large VLDL percentage	L_VLDL_PL_pct	SCARB1	12	124776856	124882668	Disruptive Missense	96	1520	2.16788e-16	2.40819e-16	1.58084e-24	1.46407e-24	2.02486e-09	2.00383e-09	4.56065e-24	4.56065e-24
NMR metabolomics	NMR Lipoprotein subclasses (including composition)	Lipoprotein subclasses composition	23589	Phospholipids to Total Lipids in Large VLDL percentage	L_VLDL_PL_pct	LIPC	15	58410569	58569843	Disruptive Missense	163	2286	1.79034e-34	2.52822e-34	1.05575e-52	5.14142e-53	3.51895e-31	3.39789e-31	2.07456e-52	2.07456e-52
NMR metabolomics	NMR Lipoprotein subclasses (including composition)	Lipoprotein subclasses composition	23589	Phospholipids to Total Lipids in Large VLDL percentage	L_VLDL_PL_pct	LCAT	16	67939750	67944131	Disruptive Missense	175	756	1.16349e-14	1.20666e-14	2.72929e-36	2.71909e-36	1.31382e-18	1.31621e-18	8.17253e-36	8.17253e-36
NMR metabolomics	NMR Lipoprotein subclasses (including composition)	Lipoprotein subclasses composition	23589	Phospholipids to Total Lipids in Large VLDL percentage	L_VLDL_PL_pct	APOE	19	44905754	44909393	Disruptive Missense	59	630.001	1.67421e-17	1.75631e-17	1.29252e-14	1.07944e-14	6.31999e-16	6.25966e-16	5.00467e-17	5.00467e-17
NMR metabolomics	NMR Lipoprotein subclasses (including composition)	Lipoprotein subclasses composition	23589	Phospholipids to Total Lipids in Large VLDL percentage	L_VLDL_PL_pct	ANGPTL4	19	8363289	8374373	Disruptive Missense	38	309	7.33426e-07	7.44613e-07	2.85236e-10	2.83176e-10	0.00036567	0.000365097	8.5228e-10	8.5228e-10
NMR metabolomics	NMR Lipoprotein subclasses (including composition)	Lipoprotein subclasses composition	23589	Phospholipids to Total Lipids in Large VLDL percentage	L_VLDL_PL_pct	INSR	19	7112255	7294034	Disruptive Missense	222	5091	2.49965e-06	2.61871e-06	5.01053e-09	6.13453e-09	3.00726e-06	2.93495e-06	1.64814e-08	1.64814e-08
NMR metabolomics	NMR Lipoprotein subclasses (including composition)	Lipoprotein subclasses composition	23589	Phospholipids to Total Lipids in Large VLDL percentage	L_VLDL_PL_pct	PCSK9	1	55039548	55064852	pLoF	33	457	4.83765e-12	5.28543e-12	5.22836e-15	5.02997e-15	1.00925e-08	1.01149e-08	1.54321e-14	1.54321e-14
NMR metabolomics	NMR Lipoprotein subclasses (including composition)	Lipoprotein subclasses composition	23589	Phospholipids to Total Lipids in Large VLDL percentage	L_VLDL_PL_pct	APOB	2	21001429	21044073	pLoF	81	327	1.35231e-13	1.58951e-13	6.23743e-60	7.64349e-60	1.97794e-33	1.99341e-33	2.06077e-59	2.06077e-59
NMR metabolomics	NMR Lipoprotein subclasses (including composition)	Lipoprotein subclasses composition	23589	Phospholipids to Total Lipids in Large VLDL percentage	L_VLDL_PL_pct	C2orf88	2	189879609	190203484	pLoF	12	56	2.1388e-07	2.13868e-07	6.38822e-06	6.3275e-06	1.99395e-07	1.99373e-07	3.04618e-07	3.04618e-07
NMR metabolomics	NMR Lipoprotein subclasses (including composition)	Lipoprotein subclasses composition	23589	Phospholipids to Total Lipids in Large VLDL percentage	L_VLDL_PL_pct	APOC3	11	116829706	116833072	pLoF	8	1287	0	0	0	0	0	0	0	0
NMR metabolomics	NMR Lipoprotein subclasses (including composition)	Lipoprotein subclasses composition	23589	Phospholipids to Total Lipids in Large VLDL percentage	L_VLDL_PL_pct	PDE3B	11	14643723	14872044	pLoF	38	653	3.04529e-31	3.08768e-31	6.883e-37	6.62503e-37	4.0523e-31	4.0333e-31	2.02546e-36	2.02546e-36
NMR metabolomics	NMR Lipoprotein subclasses (including composition)	Lipoprotein subclasses composition	23589	Phospholipids to Total Lipids in Large VLDL percentage	L_VLDL_PL_pct	APOA5	11	116789367	116792420	pLoF	13	255	3.94411e-21	4.12029e-21	6.04183e-27	5.84729e-27	4.74902e-19	4.73452e-19	1.78289e-26	1.78289e-26
NMR metabolomics	NMR Lipoprotein subclasses (including composition)	Lipoprotein subclasses composition	23589	Phospholipids to Total Lipids in Large VLDL percentage	L_VLDL_PL_pct	PLIN1	15	89664365	89679427	pLoF	20	302	4.02787e-05	4.13477e-05	1.15219e-10	1.17764e-10	0.00155214	0.00155612	3.49433e-10	3.49433e-10
NMR metabolomics	NMR Lipoprotein subclasses (including composition)	Lipoprotein subclasses composition	23589	Phospholipids to Total Lipids in Large VLDL percentage	L_VLDL_PL_pct	CETP	16	56961850	56983845	pLoF	28	135	1.9237e-05	1.92924e-05	9.81738e-10	9.8046e-10	0.000140779	0.000140879	2.94313e-09	2.94313e-09
NMR metabolomics	NMR Lipoprotein subclasses (including composition)	Lipoprotein subclasses composition	23589	Phospholipids to Total Lipids in Large VLDL percentage	L_VLDL_PL_pct	LCAT	16	67939750	67944131	pLoF	13	47	6.52796e-08	6.5318e-08	8.29639e-07	8.24846e-07	1.13274e-07	1.13257e-07	1.18335e-07	1.18335e-07
NMR metabolomics	NMR Lipoprotein subclasses (including composition)	Lipoprotein subclasses composition	23589	Phospholipids to Total Lipids in Large VLDL percentage	L_VLDL_PL_pct	CES1	16	55802851	55833337	pLoF	32	562	5.43295e-05	5.84678e-05	1.54813e-06	1.54465e-06	9.18626e-08	9.26948e-08	2.60838e-07	2.60838e-07
NMR metabolomics	NMR Lipoprotein subclasses (including composition)	Lipoprotein subclasses composition	23589	Phospholipids to Total Lipids in Large VLDL percentage	L_VLDL_PL_pct	ANGPTL8	19	11237450	11241943	pLoF	23	551	9.05256e-11	9.06747e-11	1.83334e-10	1.73559e-10	2.07336e-10	2.05867e-10	1.39626e-10	1.39626e-10
NMR metabolomics	NMR Lipoprotein subclasses (including composition)	Lipoprotein subclasses composition	23589	Phospholipids to Total Lipids in Large VLDL percentage	L_VLDL_PL_pct	DOCK6	19	11199295	11262481	pLoF	102	1206	8.91041e-11	8.85176e-11	2.13455e-07	2.00108e-07	4.09151e-10	4.05045e-10	2.18638e-10	2.18638e-10
NMR metabolomics	NMR Lipoprotein subclasses (including composition)	Lipoprotein subclasses composition	23589	Phospholipids to Total Lipids in Large VLDL percentage	L_VLDL_PL_pct	PCSK9	1	55039548	55064852	pLoF+D	134	1871	5.02767e-08	7.22891e-08	3.96239e-18	4.62369e-18	3.874e-08	3.9749e-08	1.28027e-17	1.28027e-17
NMR metabolomics	NMR Lipoprotein subclasses (including composition)	Lipoprotein subclasses composition	23589	Phospholipids to Total Lipids in Large VLDL percentage	L_VLDL_PL_pct	APOB	2	21001429	21044073	pLoF+D	146	1448	0.00384023	0.00482647	4.78877e-17	1.09563e-16	1.12296e-23	1.1603e-23	3.42398e-23	3.42398e-23
NMR metabolomics	NMR Lipoprotein subclasses (including composition)	Lipoprotein subclasses composition	23589	Phospholipids to Total Lipids in Large VLDL percentage	L_VLDL_PL_pct	ICK	6	53001279	53061802	pLoF+D	61	337	3.45393e-08	3.47049e-08	7.68222e-06	7.27412e-06	6.10424e-08	6.08781e-08	6.60481e-08	6.60481e-08
NMR metabolomics	NMR Lipoprotein subclasses (including composition)	Lipoprotein subclasses composition	23589	Phospholipids to Total Lipids in Large VLDL percentage	L_VLDL_PL_pct	LPL	8	19901717	19967259	pLoF+D	177	912	4.44898e-21	4.57807e-21	1.01105e-27	8.20719e-28	5.01265e-20	4.95781e-20	2.71799e-27	2.71799e-27
NMR metabolomics	NMR Lipoprotein subclasses (including composition)	Lipoprotein subclasses composition	23589	Phospholipids to Total Lipids in Large VLDL percentage	L_VLDL_PL_pct	ABCA1	9	104781002	104928237	pLoF+D	722	6382	0.000232344	0.000395987	4.52518e-13	7.98543e-13	3.68342e-05	3.78372e-05	1.73317e-12	1.73317e-12
NMR metabolomics	NMR Lipoprotein subclasses (including composition)	Lipoprotein subclasses composition	23589	Phospholipids to Total Lipids in Large VLDL percentage	L_VLDL_PL_pct	JAK2	9	4984390	5128183	pLoF+D	246	1482	2.77258e-08	2.7755e-08	0.00259138	0.00247602	2.24735e-07	2.22773e-07	7.40408e-08	7.40408e-08
NMR metabolomics	NMR Lipoprotein subclasses (including composition)	Lipoprotein subclasses composition	23589	Phospholipids to Total Lipids in Large VLDL percentage	L_VLDL_PL_pct	APOC3	11	116829706	116833072	pLoF+D	24	1509	0	0	0	0	0	0	0	0
NMR metabolomics	NMR Lipoprotein subclasses (including composition)	Lipoprotein subclasses composition	23589	Phospholipids to Total Lipids in Large VLDL percentage	L_VLDL_PL_pct	PDE3B	11	14643723	14872044	pLoF+D	142	1300	4.96015e-32	5.40706e-32	5.52512e-42	3.06684e-42	7.22032e-31	7.06449e-31	1.18329e-41	1.18329e-41
NMR metabolomics	NMR Lipoprotein subclasses (including composition)	Lipoprotein subclasses composition	23589	Phospholipids to Total Lipids in Large VLDL percentage	L_VLDL_PL_pct	APOA5	11	116789367	116792420	pLoF+D	57	406	3.40568e-21	3.56374e-21	3.84015e-16	3.33918e-16	6.43171e-19	6.39621e-19	1.03922e-20	1.03922e-20
NMR metabolomics	NMR Lipoprotein subclasses (including composition)	Lipoprotein subclasses composition	23589	Phospholipids to Total Lipids in Large VLDL percentage	L_VLDL_PL_pct	NR1H3	11	47248300	47269032	pLoF+D	206	1508	5.23417e-08	5.29643e-08	1.1405e-09	1.05569e-09	2.33525e-07	2.29503e-07	3.20739e-09	3.20739e-09
NMR metabolomics	NMR Lipoprotein subclasses (including composition)	Lipoprotein subclasses composition	23589	Phospholipids to Total Lipids in Large VLDL percentage	L_VLDL_PL_pct	SCARB1	12	124776856	124882668	pLoF+D	115	1595	1.63037e-16	1.82317e-16	1.99757e-26	1.86474e-26	2.1022e-09	2.07928e-09	5.78662e-26	5.78662e-26
NMR metabolomics	NMR Lipoprotein subclasses (including composition)	Lipoprotein subclasses composition	23589	Phospholipids to Total Lipids in Large VLDL percentage	L_VLDL_PL_pct	LIPC	15	58410569	58569843	pLoF+D	189	2416	1.36289e-34	1.95632e-34	6.34841e-55	3.058e-55	3.6505e-31	3.52155e-31	1.23831e-54	1.23831e-54
NMR metabolomics	NMR Lipoprotein subclasses (including composition)	Lipoprotein subclasses composition	23589	Phospholipids to Total Lipids in Large VLDL percentage	L_VLDL_PL_pct	PLIN1	15	89664365	89679427	pLoF+D	20	302	4.02787e-05	4.13477e-05	1.15219e-10	1.17764e-10	0.00155214	0.00155612	3.49433e-10	3.49433e-10
NMR metabolomics	NMR Lipoprotein subclasses (including composition)	Lipoprotein subclasses composition	23589	Phospholipids to Total Lipids in Large VLDL percentage	L_VLDL_PL_pct	LCAT	16	67939750	67944131	pLoF+D	188	803	1.48024e-17	1.55699e-17	7.31158e-41	7.264e-41	2.94667e-19	2.95116e-19	2.18631e-40	2.18631e-40
NMR metabolomics	NMR Lipoprotein subclasses (including composition)	Lipoprotein subclasses composition	23589	Phospholipids to Total Lipids in Large VLDL percentage	L_VLDL_PL_pct	CETP	16	56961850	56983845	pLoF+D	28	135	1.9237e-05	1.92924e-05	9.81738e-10	9.8046e-10	0.000140779	0.000140879	2.94313e-09	2.94313e-09
NMR metabolomics	NMR Lipoprotein subclasses (including composition)	Lipoprotein subclasses composition	23589	Phospholipids to Total Lipids in Large VLDL percentage	L_VLDL_PL_pct	APOE	19	44905754	44909393	pLoF+D	71	658.001	1.16832e-17	1.23517e-17	6.024e-15	5.01924e-15	6.47593e-16	6.41226e-16	3.53011e-17	3.53011e-17
NMR metabolomics	NMR Lipoprotein subclasses (including composition)	Lipoprotein subclasses composition	23589	Phospholipids to Total Lipids in Large VLDL percentage	L_VLDL_PL_pct	ANGPTL4	19	8363289	8374373	pLoF+D	72	771	0.00183726	0.00198547	3.89401e-11	4.27302e-11	0.000997237	0.00100048	1.22242e-10	1.22242e-10
NMR metabolomics	NMR Lipoprotein subclasses (including composition)	Lipoprotein subclasses composition	23589	Phospholipids to Total Lipids in Large VLDL percentage	L_VLDL_PL_pct	ANGPTL8	19	11237450	11241943	pLoF+D	24	552	9.03513e-11	9.05039e-11	2.80477e-10	2.6482e-10	2.07299e-10	2.0583e-10	1.53292e-10	1.53292e-10
NMR metabolomics	NMR Lipoprotein subclasses (including composition)	Lipoprotein subclasses composition	23589	Phospholipids to Total Lipids in Large VLDL percentage	L_VLDL_PL_pct	DOCK6	19	11199295	11262481	pLoF+D	131	1570	2.12926e-10	2.0903e-10	2.87916e-05	2.76099e-05	5.31534e-10	5.26361e-10	4.52429e-10	4.52429e-10
NMR metabolomics	NMR Lipoprotein subclasses (including composition)	Lipoprotein subclasses composition	23589	Phospholipids to Total Lipids in Large VLDL percentage	L_VLDL_PL_pct	INSR	19	7112255	7294034	pLoF+D	259	5201	2.46962e-06	2.59625e-06	2.7125e-10	4.47624e-10	3.02586e-06	2.94884e-06	1.01315e-09	1.01315e-09
NMR metabolomics	NMR Lipoprotein subclasses (including composition)	Lipoprotein subclasses composition	23589	Phospholipids to Total Lipids in Large VLDL percentage	L_VLDL_PL_pct	PCSK9	1	55039548	55064852	PTV	42	534	3.47146e-12	3.80877e-12	4.16047e-16	3.96927e-16	1.14052e-08	1.14193e-08	1.11022e-15	1.11022e-15
NMR metabolomics	NMR Lipoprotein subclasses (including composition)	Lipoprotein subclasses composition	23589	Phospholipids to Total Lipids in Large VLDL percentage	L_VLDL_PL_pct	ANGPTL3	1	62597487	62606159	PTV	36	519	3.54596e-08	3.68485e-08	1.67923e-13	1.72567e-13	6.307e-07	6.26438e-07	5.10703e-13	5.10703e-13
NMR metabolomics	NMR Lipoprotein subclasses (including composition)	Lipoprotein subclasses composition	23589	Phospholipids to Total Lipids in Large VLDL percentage	L_VLDL_PL_pct	DOCK7	1	62454298	62688368	PTV	102	747	5.08423e-08	5.2441e-08	1.78575e-10	1.72739e-10	7.9951e-07	7.928e-07	5.24925e-10	5.24925e-10
NMR metabolomics	NMR Lipoprotein subclasses (including composition)	Lipoprotein subclasses composition	23589	Phospholipids to Total Lipids in Large VLDL percentage	L_VLDL_PL_pct	APOB	2	21001429	21044073	PTV	100	448	1.21231e-24	1.64577e-24	1.3714e-88	1.65603e-88	3.75657e-33	3.7768e-33	4.501e-88	4.501e-88
NMR metabolomics	NMR Lipoprotein subclasses (including composition)	Lipoprotein subclasses composition	23589	Phospholipids to Total Lipids in Large VLDL percentage	L_VLDL_PL_pct	ALS2CR12	2	201288271	201357398	PTV	47	413	0.0335265	0.0341325	0.0391389	0.0391589	6.4635e-09	6.49478e-09	1.94373e-08	1.94373e-08
NMR metabolomics	NMR Lipoprotein subclasses (including composition)	Lipoprotein subclasses composition	23589	Phospholipids to Total Lipids in Large VLDL percentage	L_VLDL_PL_pct	GCKR	2	27496842	27523684	PTV	56	2845	5.72492e-06	7.26826e-06	5.84171e-08	5.8941e-08	0.0001969	0.000197088	1.74384e-07	1.74384e-07
NMR metabolomics	NMR Lipoprotein subclasses (including composition)	Lipoprotein subclasses composition	23589	Phospholipids to Total Lipids in Large VLDL percentage	L_VLDL_PL_pct	C2orf88	2	189879609	190203484	PTV	17	73	2.56914e-07	2.56735e-07	7.33444e-05	7.24843e-05	2.024e-07	2.02368e-07	3.39039e-07	3.39039e-07
NMR metabolomics	NMR Lipoprotein subclasses (including composition)	Lipoprotein subclasses composition	23589	Phospholipids to Total Lipids in Large VLDL percentage	L_VLDL_PL_pct	ABCA1	9	104781002	104928237	PTV	70	339	0.00026661	0.000269019	4.02105e-07	4.12922e-07	5.11613e-08	5.14211e-08	1.36645e-07	1.36645e-07
NMR metabolomics	NMR Lipoprotein subclasses (including composition)	Lipoprotein subclasses composition	23589	Phospholipids to Total Lipids in Large VLDL percentage	L_VLDL_PL_pct	APOC3	11	116829706	116833072	PTV	9	1290	0	0	0	0	0	0	0	0
NMR metabolomics	NMR Lipoprotein subclasses (including composition)	Lipoprotein subclasses composition	23589	Phospholipids to Total Lipids in Large VLDL percentage	L_VLDL_PL_pct	PDE3B	11	14643723	14872044	PTV	48	678	3.04276e-31	3.08523e-31	6.62665e-36	5.78604e-36	4.05347e-31	4.03443e-31	1.8533e-35	1.8533e-35
NMR metabolomics	NMR Lipoprotein subclasses (including composition)	Lipoprotein subclasses composition	23589	Phospholipids to Total Lipids in Large VLDL percentage	L_VLDL_PL_pct	APOA5	11	116789367	116792420	PTV	19	277	2.85999e-21	3.00049e-21	1.60476e-30	1.57291e-30	4.75115e-19	4.73663e-19	4.76602e-30	4.76602e-30
NMR metabolomics	NMR Lipoprotein subclasses (including composition)	Lipoprotein subclasses composition	23589	Phospholipids to Total Lipids in Large VLDL percentage	L_VLDL_PL_pct	PLIN1	15	89664365	89679427	PTV	32	528	1.90861e-10	1.97096e-10	6.92039e-14	6.76025e-14	2.83718e-07	2.8251e-07	2.05169e-13	2.05169e-13
NMR metabolomics	NMR Lipoprotein subclasses (including composition)	Lipoprotein subclasses composition	23589	Phospholipids to Total Lipids in Large VLDL percentage	L_VLDL_PL_pct	LIPC	15	58410569	58569843	PTV	28	436	4.00454e-11	4.0672e-11	1.4282e-13	1.38006e-13	8.56931e-11	8.52741e-11	4.18998e-13	4.18998e-13
NMR metabolomics	NMR Lipoprotein subclasses (including composition)	Lipoprotein subclasses composition	23589	Phospholipids to Total Lipids in Large VLDL percentage	L_VLDL_PL_pct	CETP	16	56961850	56983845	PTV	37	226	4.28963e-09	4.35688e-09	9.1579e-19	9.14278e-19	5.17467e-06	5.1826e-06	2.7451e-18	2.7451e-18
NMR metabolomics	NMR Lipoprotein subclasses (including composition)	Lipoprotein subclasses composition	23589	Phospholipids to Total Lipids in Large VLDL percentage	L_VLDL_PL_pct	LCAT	16	67939750	67944131	PTV	16	51	6.26549e-08	6.26954e-08	3.01295e-07	2.99547e-07	1.12458e-07	1.12443e-07	1.06471e-07	1.06471e-07
NMR metabolomics	NMR Lipoprotein subclasses (including composition)	Lipoprotein subclasses composition	23589	Phospholipids to Total Lipids in Large VLDL percentage	L_VLDL_PL_pct	CES1	16	55802851	55833337	PTV	37	689	4.41838e-05	4.77264e-05	3.82473e-06	3.77506e-06	1.15311e-07	1.16073e-07	3.35995e-07	3.35995e-07
NMR metabolomics	NMR Lipoprotein subclasses (including composition)	Lipoprotein subclasses composition	23589	Phospholipids to Total Lipids in Large VLDL percentage	L_VLDL_PL_pct	ANGPTL8	19	11237450	11241943	PTV	27	597	9.48887e-11	9.49469e-11	1.90044e-10	1.78507e-10	2.19891e-10	2.18162e-10	1.46105e-10	1.46105e-10
NMR metabolomics	NMR Lipoprotein subclasses (including composition)	Lipoprotein subclasses composition	23589	Phospholipids to Total Lipids in Large VLDL percentage	L_VLDL_PL_pct	DOCK6	19	11199295	11262481	PTV	124	1455	8.52535e-11	8.47141e-11	6.97428e-06	6.50236e-06	4.92008e-10	4.86265e-10	2.17207e-10	2.17207e-10
NMR metabolomics	NMR Lipoprotein subclasses (including composition)	Lipoprotein subclasses composition	23589	Phospholipids to Total Lipids in Large VLDL percentage	L_VLDL_PL_pct	LIPE	19	42401507	42427426	PTV	50	894	2.00883e-07	1.98928e-07	7.14329e-07	6.65107e-07	2.80919e-07	2.78062e-07	2.99036e-07	2.99036e-07
NMR metabolomics	NMR Lipoprotein subclasses (including composition)	Lipoprotein subclasses composition	23589	Phospholipids to Total Lipids in Large VLDL percentage	L_VLDL_PL_pct	NEURL2	20	45888625	45891287	PTV	11	4237	1.16197e-09	1.16043e-09	8.95758e-10	8.95038e-10	1.04792e-09	1.04758e-09	1.02304e-09	1.02304e-09
NMR metabolomics	NMR Lipoprotein subclasses (including composition)	Lipoprotein subclasses composition	23589	Phospholipids to Total Lipids in Large VLDL percentage	L_VLDL_PL_pct	CTSA	20	45890144	45898820	PTV	40	4303	1.16393e-09	1.16177e-09	1.88722e-09	1.57011e-09	1.05204e-09	1.05041e-09	1.25281e-09	1.25281e-09
NMR metabolomics	NMR Lipoprotein subclasses (including composition)	Lipoprotein subclasses composition	23589	Phospholipids to Total Lipids in Large VLDL percentage	L_VLDL_PL_pct	PCSK9	1	55039548	55064852	PTV+D	143	1948	4.5877e-08	6.63292e-08	2.65688e-19	3.15069e-19	4.00454e-08	4.10462e-08	8.64838e-19	8.64838e-19
NMR metabolomics	NMR Lipoprotein subclasses (including composition)	Lipoprotein subclasses composition	23589	Phospholipids to Total Lipids in Large VLDL percentage	L_VLDL_PL_pct	ANGPTL3	1	62597487	62606159	PTV+D	53	600	3.06876e-08	3.19981e-08	1.21571e-15	1.25676e-15	6.97634e-07	6.91848e-07	3.77476e-15	3.77476e-15
NMR metabolomics	NMR Lipoprotein subclasses (including composition)	Lipoprotein subclasses composition	23589	Phospholipids to Total Lipids in Large VLDL percentage	L_VLDL_PL_pct	DOCK7	1	62454298	62688368	PTV+D	153	943	4.45897e-08	4.61244e-08	3.00389e-12	2.89171e-12	9.56215e-07	9.45931e-07	8.8396e-12	8.8396e-12
NMR metabolomics	NMR Lipoprotein subclasses (including composition)	Lipoprotein subclasses composition	23589	Phospholipids to Total Lipids in Large VLDL percentage	L_VLDL_PL_pct	APOB	2	21001429	21044073	PTV+D	165	1569	4.61071e-05	7.11518e-05	9.38725e-30	3.69511e-29	3.36912e-25	3.47294e-25	4.49115e-29	4.49115e-29
NMR metabolomics	NMR Lipoprotein subclasses (including composition)	Lipoprotein subclasses composition	23589	Phospholipids to Total Lipids in Large VLDL percentage	L_VLDL_PL_pct	ALS2CR12	2	201288271	201357398	PTV+D	48	414	0.0336246	0.0342314	0.0366955	0.0367195	6.46289e-09	6.49418e-09	1.94355e-08	1.94355e-08
NMR metabolomics	NMR Lipoprotein subclasses (including composition)	Lipoprotein subclasses composition	23589	Phospholipids to Total Lipids in Large VLDL percentage	L_VLDL_PL_pct	ICK	6	53001279	53061802	PTV+D	65	366	3.70352e-08	3.71774e-08	1.34848e-05	1.27782e-05	6.84638e-08	6.82086e-08	7.20124e-08	7.20124e-08
NMR metabolomics	NMR Lipoprotein subclasses (including composition)	Lipoprotein subclasses composition	23589	Phospholipids to Total Lipids in Large VLDL percentage	L_VLDL_PL_pct	LPL	8	19901717	19967259	PTV+D	180	935	4.41751e-21	4.54627e-21	2.05601e-28	1.66981e-28	5.15332e-20	5.09567e-20	5.52867e-28	5.52867e-28
NMR metabolomics	NMR Lipoprotein subclasses (including composition)	Lipoprotein subclasses composition	23589	Phospholipids to Total Lipids in Large VLDL percentage	L_VLDL_PL_pct	ABCA1	9	104781002	104928237	PTV+D	736	6450	0.000228047	0.000389371	1.15111e-13	2.08427e-13	1.78922e-05	1.8522e-05	4.45088e-13	4.45088e-13
NMR metabolomics	NMR Lipoprotein subclasses (including composition)	Lipoprotein subclasses composition	23589	Phospholipids to Total Lipids in Large VLDL percentage	L_VLDL_PL_pct	JAK2	9	4984390	5128183	PTV+D	250	1492	2.781e-08	2.78377e-08	0.00303798	0.00290308	2.24737e-07	2.22776e-07	7.42392e-08	7.42392e-08
NMR metabolomics	NMR Lipoprotein subclasses (including composition)	Lipoprotein subclasses composition	23589	Phospholipids to Total Lipids in Large VLDL percentage	L_VLDL_PL_pct	APOC3	11	116829706	116833072	PTV+D	25	1512	0	0	0	0	0	0	0	0
NMR metabolomics	NMR Lipoprotein subclasses (including composition)	Lipoprotein subclasses composition	23589	Phospholipids to Total Lipids in Large VLDL percentage	L_VLDL_PL_pct	PDE3B	11	14643723	14872044	PTV+D	152	1325	4.95601e-32	5.40277e-32	1.7455e-41	9.49249e-42	7.22049e-31	7.06466e-31	3.6892e-41	3.6892e-41
NMR metabolomics	NMR Lipoprotein subclasses (including composition)	Lipoprotein subclasses composition	23589	Phospholipids to Total Lipids in Large VLDL percentage	L_VLDL_PL_pct	APOA5	11	116789367	116792420	PTV+D	63	428	2.46957e-21	2.59522e-21	7.06297e-19	6.16988e-19	6.43526e-19	6.39971e-19	7.53385e-21	7.53385e-21
NMR metabolomics	NMR Lipoprotein subclasses (including composition)	Lipoprotein subclasses composition	23589	Phospholipids to Total Lipids in Large VLDL percentage	L_VLDL_PL_pct	NR1H3	11	47248300	47269032	PTV+D	212	1598	1.09209e-08	1.14445e-08	7.61802e-12	7.03797e-12	2.51712e-07	2.47278e-07	2.19347e-11	2.19347e-11
NMR metabolomics	NMR Lipoprotein subclasses (including composition)	Lipoprotein subclasses composition	23589	Phospholipids to Total Lipids in Large VLDL percentage	L_VLDL_PL_pct	SCARB1	12	124776856	124882668	PTV+D	118	1598	1.67624e-16	1.87318e-16	1.95992e-26	1.82987e-26	2.08213e-09	2.05971e-09	5.67799e-26	5.67799e-26
NMR metabolomics	NMR Lipoprotein subclasses (including composition)	Lipoprotein subclasses composition	23589	Phospholipids to Total Lipids in Large VLDL percentage	L_VLDL_PL_pct	LIPC	15	58410569	58569843	PTV+D	191	2722	1.76756e-38	3.50639e-38	1.43489e-64	6.81358e-65	4.19484e-31	4.04598e-31	2.7719e-64	2.7719e-64
NMR metabolomics	NMR Lipoprotein subclasses (including composition)	Lipoprotein subclasses composition	23589	Phospholipids to Total Lipids in Large VLDL percentage	L_VLDL_PL_pct	PLIN1	15	89664365	89679427	PTV+D	32	528	1.90861e-10	1.97096e-10	6.92039e-14	6.76025e-14	2.83718e-07	2.8251e-07	2.05169e-13	2.05169e-13
NMR metabolomics	NMR Lipoprotein subclasses (including composition)	Lipoprotein subclasses composition	23589	Phospholipids to Total Lipids in Large VLDL percentage	L_VLDL_PL_pct	LCAT	16	67939750	67944131	PTV+D	191	807	1.45105e-17	1.52639e-17	3.0199e-41	3.00086e-41	1.22456e-19	1.22647e-19	9.03106e-41	9.03106e-41
NMR metabolomics	NMR Lipoprotein subclasses (including composition)	Lipoprotein subclasses composition	23589	Phospholipids to Total Lipids in Large VLDL percentage	L_VLDL_PL_pct	CETP	16	56961850	56983845	PTV+D	37	226	4.28963e-09	4.35688e-09	9.1579e-19	9.14278e-19	5.17467e-06	5.1826e-06	2.7451e-18	2.7451e-18
NMR metabolomics	NMR Lipoprotein subclasses (including composition)	Lipoprotein subclasses composition	23589	Phospholipids to Total Lipids in Large VLDL percentage	L_VLDL_PL_pct	APOE	19	44905754	44909393	PTV+D	74	668.001	1.18021e-17	1.24747e-17	8.02739e-15	6.67962e-15	6.47671e-16	6.41303e-16	3.56681e-17	3.56681e-17
NMR metabolomics	NMR Lipoprotein subclasses (including composition)	Lipoprotein subclasses composition	23589	Phospholipids to Total Lipids in Large VLDL percentage	L_VLDL_PL_pct	ANGPTL4	19	8363289	8374373	PTV+D	80	927	0.00122336	0.0013281	2.37775e-13	2.62629e-13	0.00116491	0.0011682	7.48734e-13	7.48734e-13
NMR metabolomics	NMR Lipoprotein subclasses (including composition)	Lipoprotein subclasses composition	23589	Phospholipids to Total Lipids in Large VLDL percentage	L_VLDL_PL_pct	ANGPTL8	19	11237450	11241943	PTV+D	28	598	9.47059e-11	9.4768e-11	2.85364e-10	2.67444e-10	2.19844e-10	2.18117e-10	1.60052e-10	1.60052e-10
NMR metabolomics	NMR Lipoprotein subclasses (including composition)	Lipoprotein subclasses composition	23589	Phospholipids to Total Lipids in Large VLDL percentage	L_VLDL_PL_pct	DOCK6	19	11199295	11262481	PTV+D	153	1819	2.03728e-10	2.00051e-10	0.000227433	0.000217249	6.14376e-10	6.07566e-10	4.55208e-10	4.55208e-10
NMR metabolomics	NMR Lipoprotein subclasses (including composition)	Lipoprotein subclasses composition	23589	Phospholipids to Total Lipids in Large VLDL percentage	L_VLDL_PL_pct	INSR	19	7112255	7294034	PTV+D	260	5202	2.46975e-06	2.59635e-06	2.49989e-10	4.16478e-10	3.02585e-06	2.94883e-06	9.37102e-10	9.37102e-10
NMR metabolomics	NMR Lipoprotein subclasses (including composition)	Lipoprotein subclasses composition	23589	Phospholipids to Total Lipids in Large VLDL percentage	L_VLDL_PL_pct	LIPE	19	42401507	42427426	PTV+D	56	972	1.89857e-07	1.88271e-07	1.5531e-05	1.41692e-05	3.06463e-07	3.02843e-07	3.47249e-07	3.47249e-07
NMR metabolomics	NMR Lipoprotein subclasses (including composition)	Lipoprotein subclasses composition	23589	Phospholipids to Total Lipids in Large VLDL percentage	L_VLDL_PL_pct	CTSA	20	45890144	45898820	PTV+D	187	5195	1.15706e-09	1.15688e-09	1.95223e-10	1.20385e-10	1.26809e-09	1.1996e-09	3.57571e-10	3.57571e-10
NMR metabolomics	NMR Lipoprotein subclasses (including composition)	Lipoprotein subclasses composition	23589	Phospholipids to Total Lipids in Large VLDL percentage	L_VLDL_PL_pct	NEURL2	20	45888625	45891287	PTV+D	25	4284	1.16078e-09	1.15961e-09	3.20899e-09	2.4872e-09	1.0526e-09	1.0508e-09	1.38274e-09	1.38274e-09
NMR metabolomics	NMR Lipoprotein subclasses (including composition)	Lipoprotein subclasses composition	23589	Phospholipids to Total Lipids in Large VLDL percentage	L_VLDL_PL_pct	C1orf194	1	109105951	109113857	Synonymous	37	561	3.04174e-09	3.05083e-09	0.000330034	0.000319723	1.67225e-08	1.66349e-08	7.72738e-09	7.72738e-09
NMR metabolomics	NMR Lipoprotein subclasses (including composition)	Lipoprotein subclasses composition	23589	Phospholipids to Total Lipids in Large VLDL percentage	L_VLDL_PL_pct	APOB	2	21001429	21044073	Synonymous	999	26721	3.90908e-10	3.69816e-09	0.000401576	0.000206277	4.10248e-08	3.79559e-08	2.08385e-09	2.08385e-09
NMR metabolomics	NMR Lipoprotein subclasses (including composition)	Lipoprotein subclasses composition	23589	Phospholipids to Total Lipids in Large VLDL percentage	L_VLDL_PL_pct	TGOLN2	2	85318020	85328425	Synonymous	119	3723	0.218034	0.230934	0.861278	0.791411	1.49528e-08	1.80172e-08	4.90278e-08	4.90278e-08
NMR metabolomics	NMR Lipoprotein subclasses (including composition)	Lipoprotein subclasses composition	23589	Phospholipids to Total Lipids in Large VLDL percentage	L_VLDL_PL_pct	CCRL2	3	46407163	46412997	Synonymous	86	1522	0.139598	0.144566	0.369658	0.362803	3.29431e-08	3.39608e-08	1.00333e-07	1.00333e-07
NMR metabolomics	NMR Lipoprotein subclasses (including composition)	Lipoprotein subclasses composition	23589	Phospholipids to Total Lipids in Large VLDL percentage	L_VLDL_PL_pct	MRPS22	3	139005806	139357223	Synonymous	306	9636	0.408291	0.495231	0.0861886	0.112192	5.40137e-08	6.99815e-08	1.82908e-07	1.82908e-07
NMR metabolomics	NMR Lipoprotein subclasses (including composition)	Lipoprotein subclasses composition	23589	Phospholipids to Total Lipids in Large VLDL percentage	L_VLDL_PL_pct	TMEM200A	6	130365734	130443063	Synonymous	95	5885	0.0198457	0.0502907	0.000452294	0.00136681	1.4387e-08	1.89928e-08	4.91152e-08	4.91152e-08
NMR metabolomics	NMR Lipoprotein subclasses (including composition)	Lipoprotein subclasses composition	23589	Phospholipids to Total Lipids in Large VLDL percentage	L_VLDL_PL_pct	ABCB5	7	20615207	20777038	Synonymous	312	6047	0.0461505	0.0539055	0.419536	0.442034	6.51792e-08	6.75276e-08	1.98998e-07	1.98998e-07
NMR metabolomics	NMR Lipoprotein subclasses (including composition)	Lipoprotein subclasses composition	23589	Phospholipids to Total Lipids in Large VLDL percentage	L_VLDL_PL_pct	SIDT2	11	117178733	117197445	Synonymous	283	7284	4.86788e-14	9.7603e-14	6.65827e-11	6.96108e-12	8.93549e-13	7.70024e-13	1.79856e-13	1.79856e-13
NMR metabolomics	NMR Lipoprotein subclasses (including composition)	Lipoprotein subclasses composition	23589	Phospholipids to Total Lipids in Large VLDL percentage	L_VLDL_PL_pct	PCSK7	11	117204337	117232525	Synonymous	194	4574	1.96087e-13	1.99386e-13	0.00233918	0.00157215	9.76381e-13	9.18976e-13	4.90719e-13	4.90719e-13
NMR metabolomics	NMR Lipoprotein subclasses (including composition)	Lipoprotein subclasses composition	23589	Phospholipids to Total Lipids in Large VLDL percentage	L_VLDL_PL_pct	CETP	16	56961850	56983845	Synonymous	128	6471	8.78196e-16	7.63225e-16	0.830788	0.852127	3.09806e-19	3.04201e-19	9.20606e-19	9.20606e-19
NMR metabolomics	NMR Lipoprotein subclasses (including composition)	Lipoprotein subclasses composition	23589	Phospholipids to Total Lipids in Large VLDL percentage	L_VLDL_PL_pct	RIPOR1	16	67518418	67546788	Synonymous	297	3785	8.44916e-07	1.32682e-06	0.129476	0.128019	1.85469e-09	1.8565e-09	5.5568e-09	5.5568e-09
NMR metabolomics	NMR Lipoprotein subclasses (including composition)	Lipoprotein subclasses composition	23589	Phospholipids to Total Lipids in Large VLDL percentage	L_VLDL_PL_pct	FBXO39	17	6776223	6797101	Synonymous	99	970	4.01914e-08	4.00105e-08	9.7714e-05	8.70824e-05	6.11663e-08	6.03329e-08	7.24465e-08	7.24465e-08
NMR metabolomics	NMR Lipoprotein subclasses (including composition)	Lipoprotein subclasses composition	23589	Phospholipids to Total Lipids in Large VLDL percentage	L_VLDL_PL_pct	RABEP1	17	5282265	5385812	Synonymous	180	4595	5.97132e-08	5.78136e-08	2.67536e-06	1.29561e-06	8.841e-08	8.13205e-08	1.02046e-07	1.02046e-07
NMR metabolomics	NMR Lipoprotein subclasses (including composition)	Lipoprotein subclasses composition	23589	Phospholipids to Total Lipids in Large VLDL percentage	L_VLDL_PL_pct	NUP88	17	5360963	5420160	Synonymous	270	5266	6.24666e-08	5.99447e-08	4.4862e-06	2.07438e-06	9.93909e-08	9.01964e-08	1.10003e-07	1.10003e-07
NMR metabolomics	NMR Lipoprotein subclasses (including composition)	Lipoprotein subclasses composition	23590	Cholesterol to Total Lipids in Large VLDL percentage	L_VLDL_C_pct	PCSK9	1	55039548	55064852	Missense	450	4363	6.3872e-28	1.53948e-27	5.50432e-42	2.71969e-42	3.02063e-20	2.88221e-20	1.09217e-41	2.18434e-41
NMR metabolomics	NMR Lipoprotein subclasses (including composition)	Lipoprotein subclasses composition	23590	Cholesterol to Total Lipids in Large VLDL percentage	L_VLDL_C_pct	APOB	2	21001429	21044073	Missense	2456	56535	1.47856e-33	2.78363e-29	0.0149615	0.00626863	3.4824e-27	4.01346e-27	8.87087e-33	1.77411e-32
NMR metabolomics	NMR Lipoprotein subclasses (including composition)	Lipoprotein subclasses composition	23590	Cholesterol to Total Lipids in Large VLDL percentage	L_VLDL_C_pct	ABCG5	2	43812472	43838865	Missense	450	12943	6.23763e-06	2.37141e-05	1.55401e-09	2.34274e-09	6.06144e-05	6.30215e-05	5.60444e-09	1.08894e-08
NMR metabolomics	NMR Lipoprotein subclasses (including composition)	Lipoprotein subclasses composition	23590	Cholesterol to Total Lipids in Large VLDL percentage	L_VLDL_C_pct	STAB1	3	52495338	52524495	Missense	1547	32891	0.000257597	0.000423935	1.03831e-09	1.39601e-09	0.00461047	0.00455045	3.57262e-09	7.14482e-09
NMR metabolomics	NMR Lipoprotein subclasses (including composition)	Lipoprotein subclasses composition	23590	Cholesterol to Total Lipids in Large VLDL percentage	L_VLDL_C_pct	SLC22A3	6	160348268	160452581	Missense	324	4024	2.28555e-12	5.04335e-12	0.0230304	0.0218179	1.00609e-18	9.95899e-19	3.00291e-18	6.00582e-18
NMR metabolomics	NMR Lipoprotein subclasses (including composition)	Lipoprotein subclasses composition	23590	Cholesterol to Total Lipids in Large VLDL percentage	L_VLDL_C_pct	LPA	6	160531483	160664259	Missense	980	25729	1.8946e-10	3.2768e-09	0.00159829	0.0010634	2.10224e-10	2.08103e-10	3.96158e-10	7.92316e-10
NMR metabolomics	NMR Lipoprotein subclasses (including composition)	Lipoprotein subclasses composition	23590	Cholesterol to Total Lipids in Large VLDL percentage	L_VLDL_C_pct	ABCA1	9	104781002	104928237	Missense	1115	17026	0.0207511	0.0351073	1.70097e-06	3.63366e-06	0.000156068	0.000169114	6.8532e-06	6.16529e-09
NMR metabolomics	NMR Lipoprotein subclasses (including composition)	Lipoprotein subclasses composition	23590	Cholesterol to Total Lipids in Large VLDL percentage	L_VLDL_C_pct	GBGT1	9	133152948	133163945	Missense	287	13714	2.91561e-08	3.77964e-08	0.000162483	7.57293e-05	0.000167796	0.000149257	9.87041e-08	9.87041e-08
NMR metabolomics	NMR Lipoprotein subclasses (including composition)	Lipoprotein subclasses composition	23590	Cholesterol to Total Lipids in Large VLDL percentage	L_VLDL_C_pct	LIPC	15	58410569	58569843	Missense	369	5056	1.67656e-61	1.21705e-60	5.66863e-64	5.83913e-65	3.79261e-45	3.67932e-45	3.17515e-64	8.83071e-65
NMR metabolomics	NMR Lipoprotein subclasses (including composition)	Lipoprotein subclasses composition	23590	Cholesterol to Total Lipids in Large VLDL percentage	L_VLDL_C_pct	PCSK6	15	101297142	101525202	Missense	654	21004	0.000233027	0.000643666	0.0172127	0.0210201	0.00234465	0.00251496	0.000885659	1.88201e-07
NMR metabolomics	NMR Lipoprotein subclasses (including composition)	Lipoprotein subclasses composition	23590	Cholesterol to Total Lipids in Large VLDL percentage	L_VLDL_C_pct	CETP	16	56961850	56983845	Missense	269	5096	1.30426e-37	2.3172e-37	4.77108e-27	3.54817e-27	2.74767e-33	2.62382e-33	5.00689e-37	5.00689e-37
NMR metabolomics	NMR Lipoprotein subclasses (including composition)	Lipoprotein subclasses composition	23590	Cholesterol to Total Lipids in Large VLDL percentage	L_VLDL_C_pct	SLC12A3	16	56865207	56915850	Missense	639	12781	1.73104e-08	2.20447e-08	0.715561	0.778621	2.70764e-06	2.44674e-06	5.77428e-08	1.15486e-07
NMR metabolomics	NMR Lipoprotein subclasses (including composition)	Lipoprotein subclasses composition	23590	Cholesterol to Total Lipids in Large VLDL percentage	L_VLDL_C_pct	LDLR	19	11089362	11133816	Missense	558	11083	7.13295e-06	2.53871e-05	6.7153e-18	1.20198e-16	3.53548e-12	4.25273e-12	3.8677e-17	6.28373e-43
NMR metabolomics	NMR Lipoprotein subclasses (including composition)	Lipoprotein subclasses composition	23590	Cholesterol to Total Lipids in Large VLDL percentage	L_VLDL_C_pct	APOE	19	44905754	44909393	Missense	240	3852.01	7.35286e-13	1.23031e-12	2.04578e-09	1.39681e-09	3.01026e-09	2.99638e-09	2.75913e-12	5.51803e-12
NMR metabolomics	NMR Lipoprotein subclasses (including composition)	Lipoprotein subclasses composition	23590	Cholesterol to Total Lipids in Large VLDL percentage	L_VLDL_C_pct	MARK4	19	45079288	45305283	Missense	2144	32891	1.1175e-09	1.35679e-09	0.0264048	0.0210374	1.70257e-07	1.4111e-07	3.64776e-09	7.29552e-09
NMR metabolomics	NMR Lipoprotein subclasses (including composition)	Lipoprotein subclasses composition	23590	Cholesterol to Total Lipids in Large VLDL percentage	L_VLDL_C_pct	NKPD1	19	45149750	45158737	Missense	353	7345.01	2.03985e-08	1.92994e-08	3.10863e-05	1.25915e-05	3.6858e-08	3.28319e-08	3.78456e-08	7.56911e-08
NMR metabolomics	NMR Lipoprotein subclasses (including composition)	Lipoprotein subclasses composition	23590	Cholesterol to Total Lipids in Large VLDL percentage	L_VLDL_C_pct	PCSK9	1	55039548	55064852	Disruptive Missense	101	1414	1.72629e-21	1.88194e-21	3.59187e-34	3.01561e-34	1.04444e-20	1.01958e-20	9.83583e-34	9.83583e-34
NMR metabolomics	NMR Lipoprotein subclasses (including composition)	Lipoprotein subclasses composition	23590	Cholesterol to Total Lipids in Large VLDL percentage	L_VLDL_C_pct	APOB	2	21001429	21044073	Disruptive Missense	65	1121	7.61814e-19	1.63323e-18	1.89502e-21	1.7703e-21	7.55157e-29	7.6906e-29	2.28614e-28	2.28614e-28
NMR metabolomics	NMR Lipoprotein subclasses (including composition)	Lipoprotein subclasses composition	23590	Cholesterol to Total Lipids in Large VLDL percentage	L_VLDL_C_pct	ABCG5	2	43812472	43838865	Disruptive Missense	112	2525	9.32674e-05	0.000116673	5.95247e-08	6.89703e-08	2.10145e-05	2.15288e-05	1.91009e-07	1.91009e-07
NMR metabolomics	NMR Lipoprotein subclasses (including composition)	Lipoprotein subclasses composition	23590	Cholesterol to Total Lipids in Large VLDL percentage	L_VLDL_C_pct	NPC1L1	7	44512535	44541315	Disruptive Missense	414	5814	4.10221e-05	7.72399e-05	1.48717e-07	2.14015e-07	2.90812e-07	2.87912e-07	3.27047e-07	3.27047e-07
NMR metabolomics	NMR Lipoprotein subclasses (including composition)	Lipoprotein subclasses composition	23590	Cholesterol to Total Lipids in Large VLDL percentage	L_VLDL_C_pct	ABCA1	9	104781002	104928237	Disruptive Missense	666	6111	0.0014673	0.00219813	9.06671e-10	1.1869e-09	5.30644e-05	5.4494e-05	3.08403e-09	3.08403e-09
NMR metabolomics	NMR Lipoprotein subclasses (including composition)	Lipoprotein subclasses composition	23590	Cholesterol to Total Lipids in Large VLDL percentage	L_VLDL_C_pct	LIPC	15	58410569	58569843	Disruptive Missense	163	2286	7.80713e-50	1.2036e-49	3.97758e-65	1.08871e-65	1.71505e-45	1.65605e-45	5.12853e-65	5.12853e-65
NMR metabolomics	NMR Lipoprotein subclasses (including composition)	Lipoprotein subclasses composition	23590	Cholesterol to Total Lipids in Large VLDL percentage	L_VLDL_C_pct	PCSK6	15	101297142	101525202	Disruptive Missense	208	2730	0.000567033	0.000679547	2.96273e-08	3.334e-08	0.000413757	0.000427179	9.41107e-08	9.41107e-08
NMR metabolomics	NMR Lipoprotein subclasses (including composition)	Lipoprotein subclasses composition	23590	Cholesterol to Total Lipids in Large VLDL percentage	L_VLDL_C_pct	LDLR	19	11089362	11133816	Disruptive Missense	321	2685	4.49108e-13	5.58651e-13	9.68775e-44	1.13965e-43	2.61309e-23	2.63454e-23	3.14187e-43	3.14187e-43
NMR metabolomics	NMR Lipoprotein subclasses (including composition)	Lipoprotein subclasses composition	23590	Cholesterol to Total Lipids in Large VLDL percentage	L_VLDL_C_pct	PCSK9	1	55039548	55064852	pLoF	33	457	1.07533e-26	1.31759e-26	7.10393e-46	7.27595e-46	1.12801e-16	1.12176e-16	2.15667e-45	2.15667e-45
NMR metabolomics	NMR Lipoprotein subclasses (including composition)	Lipoprotein subclasses composition	23590	Cholesterol to Total Lipids in Large VLDL percentage	L_VLDL_C_pct	APOB	2	21001429	21044073	pLoF	81	327	8.3251e-15	1.00529e-14	2.23317e-65	2.99149e-65	3.16483e-52	3.17774e-52	7.67189e-65	7.67189e-65
NMR metabolomics	NMR Lipoprotein subclasses (including composition)	Lipoprotein subclasses composition	23590	Cholesterol to Total Lipids in Large VLDL percentage	L_VLDL_C_pct	LPA	6	160531483	160664259	pLoF	112	2182.42	2.21845e-07	2.23173e-07	6.33906e-09	5.12889e-09	3.64238e-07	3.4998e-07	1.63347e-08	1.63347e-08
NMR metabolomics	NMR Lipoprotein subclasses (including composition)	Lipoprotein subclasses composition	23590	Cholesterol to Total Lipids in Large VLDL percentage	L_VLDL_C_pct	CETP	16	56961850	56983845	pLoF	28	135	1.13973e-11	1.15114e-11	1.24278e-15	1.2317e-15	1.05104e-06	1.05065e-06	3.66374e-15	3.66374e-15
NMR metabolomics	NMR Lipoprotein subclasses (including composition)	Lipoprotein subclasses composition	23590	Cholesterol to Total Lipids in Large VLDL percentage	L_VLDL_C_pct	TUBB6	18	12307669	12344320	pLoF	27	807	2.61283e-09	2.60595e-09	7.02588e-08	6.019e-08	2.54756e-09	2.53129e-09	3.78573e-09	3.78573e-09
NMR metabolomics	NMR Lipoprotein subclasses (including composition)	Lipoprotein subclasses composition	23590	Cholesterol to Total Lipids in Large VLDL percentage	L_VLDL_C_pct	LDLR	19	11089362	11133816	pLoF	30	132	9.38996e-09	9.52641e-09	0.0678791	0.0684444	7.58112e-08	7.587e-08	2.52271e-08	2.52271e-08
NMR metabolomics	NMR Lipoprotein subclasses (including composition)	Lipoprotein subclasses composition	23590	Cholesterol to Total Lipids in Large VLDL percentage	L_VLDL_C_pct	PCSK9	1	55039548	55064852	pLoF+D	134	1871	4.48749e-28	1.0782e-27	6.32406e-70	9.67091e-70	1.40959e-20	1.36498e-20	2.2942e-69	2.2942e-69
NMR metabolomics	NMR Lipoprotein subclasses (including composition)	Lipoprotein subclasses composition	23590	Cholesterol to Total Lipids in Large VLDL percentage	L_VLDL_C_pct	APOB	2	21001429	21044073	pLoF+D	146	1448	5.44988e-21	1.49105e-20	0.901193	0.798522	3.50868e-29	3.59242e-29	1.06502e-28	1.06502e-28
NMR metabolomics	NMR Lipoprotein subclasses (including composition)	Lipoprotein subclasses composition	23590	Cholesterol to Total Lipids in Large VLDL percentage	L_VLDL_C_pct	ABCG5	2	43812472	43838865	pLoF+D	148	2797	9.85444e-05	0.000122762	2.29497e-08	2.60915e-08	2.29056e-05	2.33635e-05	7.31662e-08	7.31662e-08
NMR metabolomics	NMR Lipoprotein subclasses (including composition)	Lipoprotein subclasses composition	23590	Cholesterol to Total Lipids in Large VLDL percentage	L_VLDL_C_pct	LPA	6	160531483	160664259	pLoF+D	268	4151.17	9.64462e-08	1.01115e-07	1.39318e-07	1.07942e-07	6.80587e-07	6.46143e-07	1.51068e-07	1.51068e-07
NMR metabolomics	NMR Lipoprotein subclasses (including composition)	Lipoprotein subclasses composition	23590	Cholesterol to Total Lipids in Large VLDL percentage	L_VLDL_C_pct	NPC1L1	7	44512535	44541315	pLoF+D	467	6261	3.70468e-05	7.05021e-05	5.49809e-09	8.40146e-09	3.09095e-07	3.05323e-07	1.95147e-08	1.95147e-08
NMR metabolomics	NMR Lipoprotein subclasses (including composition)	Lipoprotein subclasses composition	23590	Cholesterol to Total Lipids in Large VLDL percentage	L_VLDL_C_pct	ABCA1	9	104781002	104928237	pLoF+D	722	6382	0.00110707	0.00170206	4.63725e-12	6.66567e-12	5.48136e-05	5.62233e-05	1.64084e-11	1.64084e-11
NMR metabolomics	NMR Lipoprotein subclasses (including composition)	Lipoprotein subclasses composition	23590	Cholesterol to Total Lipids in Large VLDL percentage	L_VLDL_C_pct	LIPC	15	58410569	58569843	pLoF+D	189	2416	6.56397e-50	1.02253e-49	2.24317e-68	6.11713e-69	1.77916e-45	1.71632e-45	2.88385e-68	2.88385e-68
NMR metabolomics	NMR Lipoprotein subclasses (including composition)	Lipoprotein subclasses composition	23590	Cholesterol to Total Lipids in Large VLDL percentage	L_VLDL_C_pct	CETP	16	56961850	56983845	pLoF+D	28	135	1.13973e-11	1.15114e-11	1.24278e-15	1.2317e-15	1.05104e-06	1.05065e-06	3.66374e-15	3.66374e-15
NMR metabolomics	NMR Lipoprotein subclasses (including composition)	Lipoprotein subclasses composition	23590	Cholesterol to Total Lipids in Large VLDL percentage	L_VLDL_C_pct	TUBB6	18	12307669	12344320	pLoF+D	266	4384	0.00017033	0.000336527	0.000714343	0.000834358	1.23716e-08	1.28152e-08	3.77657e-08	3.77657e-08
NMR metabolomics	NMR Lipoprotein subclasses (including composition)	Lipoprotein subclasses composition	23590	Cholesterol to Total Lipids in Large VLDL percentage	L_VLDL_C_pct	LDLR	19	11089362	11133816	pLoF+D	350	2792	3.48319e-14	4.52356e-14	1.42356e-45	1.69278e-45	2.61689e-27	2.63935e-27	4.63962e-45	4.63962e-45
NMR metabolomics	NMR Lipoprotein subclasses (including composition)	Lipoprotein subclasses composition	23590	Cholesterol to Total Lipids in Large VLDL percentage	L_VLDL_C_pct	PCSK9	1	55039548	55064852	PTV	42	534	8.74926e-28	1.1098e-27	5.07572e-56	5.32836e-56	1.27472e-16	1.26642e-16	1.55969e-55	1.55969e-55
NMR metabolomics	NMR Lipoprotein subclasses (including composition)	Lipoprotein subclasses composition	23590	Cholesterol to Total Lipids in Large VLDL percentage	L_VLDL_C_pct	APOB	2	21001429	21044073	PTV	100	448	3.23783e-29	4.7131e-29	1.18158e-97	1.55424e-97	5.88808e-48	5.90431e-48	4.02759e-97	4.02759e-97
NMR metabolomics	NMR Lipoprotein subclasses (including composition)	Lipoprotein subclasses composition	23590	Cholesterol to Total Lipids in Large VLDL percentage	L_VLDL_C_pct	SLC22A2	6	160171061	160277638	PTV	30	720	6.5852e-10	6.59701e-10	1.28312e-08	1.12692e-08	6.3248e-10	6.31565e-10	9.42579e-10	9.42579e-10
NMR metabolomics	NMR Lipoprotein subclasses (including composition)	Lipoprotein subclasses composition	23590	Cholesterol to Total Lipids in Large VLDL percentage	L_VLDL_C_pct	LPA	6	160531483	160664259	PTV	131	3582.51	1.05066e-07	1.10899e-07	1.07274e-09	1.01769e-09	6.05477e-07	5.92484e-07	3.09808e-09	3.09808e-09
NMR metabolomics	NMR Lipoprotein subclasses (including composition)	Lipoprotein subclasses composition	23590	Cholesterol to Total Lipids in Large VLDL percentage	L_VLDL_C_pct	LIPC	15	58410569	58569843	PTV	28	436	3.75195e-15	3.78785e-15	1.93205e-18	1.8246e-18	6.21891e-15	6.1885e-15	5.62586e-18	5.62586e-18
NMR metabolomics	NMR Lipoprotein subclasses (including composition)	Lipoprotein subclasses composition	23590	Cholesterol to Total Lipids in Large VLDL percentage	L_VLDL_C_pct	CETP	16	56961850	56983845	PTV	37	226	2.42122e-17	2.50578e-17	2.352e-30	2.32457e-30	5.40959e-08	5.40238e-08	7.01462e-30	7.01462e-30
NMR metabolomics	NMR Lipoprotein subclasses (including composition)	Lipoprotein subclasses composition	23590	Cholesterol to Total Lipids in Large VLDL percentage	L_VLDL_C_pct	TUBB6	18	12307669	12344320	PTV	34	834	2.60127e-09	2.59506e-09	5.91193e-07	4.81805e-07	2.58671e-09	2.56814e-09	3.87217e-09	3.87217e-09
NMR metabolomics	NMR Lipoprotein subclasses (including composition)	Lipoprotein subclasses composition	23590	Cholesterol to Total Lipids in Large VLDL percentage	L_VLDL_C_pct	LDLR	19	11089362	11133816	PTV	48	210	8.70088e-09	8.83636e-09	0.0074692	0.00755206	1.0086e-07	1.00961e-07	2.42014e-08	2.42014e-08
NMR metabolomics	NMR Lipoprotein subclasses (including composition)	Lipoprotein subclasses composition	23590	Cholesterol to Total Lipids in Large VLDL percentage	L_VLDL_C_pct	PCSK9	1	55039548	55064852	PTV+D	143	1948	2.30631e-28	5.77449e-28	4.34775e-78	7.96365e-78	1.45709e-20	1.40952e-20	1.68741e-77	1.68741e-77
NMR metabolomics	NMR Lipoprotein subclasses (including composition)	Lipoprotein subclasses composition	23590	Cholesterol to Total Lipids in Large VLDL percentage	L_VLDL_C_pct	APOB	2	21001429	21044073	PTV+D	165	1569	2.33282e-23	8.3326e-23	0.000736292	0.00131132	2.58624e-29	2.64906e-29	7.85181e-29	7.85181e-29
NMR metabolomics	NMR Lipoprotein subclasses (including composition)	Lipoprotein subclasses composition	23590	Cholesterol to Total Lipids in Large VLDL percentage	L_VLDL_C_pct	ABCG5	2	43812472	43838865	PTV+D	156	2855	9.62862e-05	0.000120151	1.48625e-08	1.6878e-08	2.33769e-05	2.38196e-05	4.738e-08	4.738e-08
NMR metabolomics	NMR Lipoprotein subclasses (including composition)	Lipoprotein subclasses composition	23590	Cholesterol to Total Lipids in Large VLDL percentage	L_VLDL_C_pct	STAB1	3	52495338	52524495	PTV+D	682	8848	0.00941518	0.0136974	1.9833e-08	4.00627e-08	0.00265823	0.00260274	7.95938e-08	7.95938e-08
NMR metabolomics	NMR Lipoprotein subclasses (including composition)	Lipoprotein subclasses composition	23590	Cholesterol to Total Lipids in Large VLDL percentage	L_VLDL_C_pct	SLC22A2	6	160171061	160277638	PTV+D	123	1763	4.24352e-10	4.25919e-10	7.42312e-05	6.22274e-05	1.45527e-09	1.42137e-09	9.84391e-10	9.84391e-10
NMR metabolomics	NMR Lipoprotein subclasses (including composition)	Lipoprotein subclasses composition	23590	Cholesterol to Total Lipids in Large VLDL percentage	L_VLDL_C_pct	LPA	6	160531483	160664259	PTV+D	287	5551.27	4.66085e-08	5.14794e-08	6.89904e-09	5.61602e-09	9.2182e-07	8.8864e-07	1.63889e-08	1.63889e-08
NMR metabolomics	NMR Lipoprotein subclasses (including composition)	Lipoprotein subclasses composition	23590	Cholesterol to Total Lipids in Large VLDL percentage	L_VLDL_C_pct	NPC1L1	7	44512535	44541315	PTV+D	475	6299	3.71267e-05	7.06363e-05	3.74087e-09	5.76292e-09	3.09098e-07	3.05325e-07	1.34111e-08	1.34111e-08
NMR metabolomics	NMR Lipoprotein subclasses (including composition)	Lipoprotein subclasses composition	23590	Cholesterol to Total Lipids in Large VLDL percentage	L_VLDL_C_pct	ABCA1	9	104781002	104928237	PTV+D	736	6450	0.00109252	0.00168182	1.20954e-12	1.77831e-12	5.51697e-05	5.65722e-05	4.31943e-12	4.31943e-12
NMR metabolomics	NMR Lipoprotein subclasses (including composition)	Lipoprotein subclasses composition	23590	Cholesterol to Total Lipids in Large VLDL percentage	L_VLDL_C_pct	LIPC	15	58410569	58569843	PTV+D	191	2722	1.51486e-55	3.77859e-55	1.38172e-81	3.58533e-82	2.04446e-45	1.97191e-45	1.708e-81	1.708e-81
NMR metabolomics	NMR Lipoprotein subclasses (including composition)	Lipoprotein subclasses composition	23590	Cholesterol to Total Lipids in Large VLDL percentage	L_VLDL_C_pct	CETP	16	56961850	56983845	PTV+D	37	226	2.42122e-17	2.50578e-17	2.352e-30	2.32457e-30	5.40959e-08	5.40238e-08	7.01462e-30	7.01462e-30
NMR metabolomics	NMR Lipoprotein subclasses (including composition)	Lipoprotein subclasses composition	23590	Cholesterol to Total Lipids in Large VLDL percentage	L_VLDL_C_pct	TUBB6	18	12307669	12344320	PTV+D	273	4411	0.000170014	0.000335991	0.001183	0.00134348	1.241e-08	1.28514e-08	3.78781e-08	3.78781e-08
NMR metabolomics	NMR Lipoprotein subclasses (including composition)	Lipoprotein subclasses composition	23590	Cholesterol to Total Lipids in Large VLDL percentage	L_VLDL_C_pct	LDLR	19	11089362	11133816	PTV+D	368	2870	3.20421e-14	4.16794e-14	2.14359e-46	2.54823e-46	2.03456e-29	2.05363e-29	6.98538e-46	6.98538e-46
NMR metabolomics	NMR Lipoprotein subclasses (including composition)	Lipoprotein subclasses composition	23590	Cholesterol to Total Lipids in Large VLDL percentage	L_VLDL_C_pct	APOB	2	21001429	21044073	Synonymous	999	26721	3.34062e-17	1.12209e-14	0.000256128	0.000339765	4.65966e-15	4.31111e-15	1.9693e-16	1.9693e-16
NMR metabolomics	NMR Lipoprotein subclasses (including composition)	Lipoprotein subclasses composition	23590	Cholesterol to Total Lipids in Large VLDL percentage	L_VLDL_C_pct	SLC22A3	6	160348268	160452581	Synonymous	142	6433	5.18364e-28	4.92837e-28	1.45111e-14	5.75082e-17	6.18853e-28	5.49026e-28	8.11302e-28	8.11302e-28
NMR metabolomics	NMR Lipoprotein subclasses (including composition)	Lipoprotein subclasses composition	23590	Cholesterol to Total Lipids in Large VLDL percentage	L_VLDL_C_pct	CETP	16	56961850	56983845	Synonymous	128	6471	1.88715e-18	1.41034e-18	0.000569341	0.000514559	1.11517e-26	1.095e-26	3.31498e-26	3.31498e-26
NMR metabolomics	NMR Lipoprotein subclasses (including composition)	Lipoprotein subclasses composition	23590	Cholesterol to Total Lipids in Large VLDL percentage	L_VLDL_C_pct	SMARCA4	19	10960825	11079426	Synonymous	589	19333	8.26634e-14	2.45265e-13	0.586083	0.25499	1.61674e-11	1.18958e-11	3.67595e-13	3.67595e-13
NMR metabolomics	NMR Lipoprotein subclasses (including composition)	Lipoprotein subclasses composition	23590	Cholesterol to Total Lipids in Large VLDL percentage	L_VLDL_C_pct	LDLR	19	11089362	11133816	Synonymous	267	5852	1.43619e-08	1.8328e-08	0.0129121	0.0104856	1.24762e-05	1.19114e-05	4.82493e-08	4.82493e-08
NMR metabolomics	NMR Lipoprotein subclasses (including composition)	Lipoprotein subclasses composition	23591	Cholesteryl Esters to Total Lipids in Large VLDL percentage	L_VLDL_CE_pct	PCSK9	1	55039548	55064852	Missense	450	4363	5.92716e-27	1.51386e-26	7.39592e-43	3.80484e-43	8.22017e-19	7.8461e-19	1.50741e-42	3.01483e-42
NMR metabolomics	NMR Lipoprotein subclasses (including composition)	Lipoprotein subclasses composition	23591	Cholesteryl Esters to Total Lipids in Large VLDL percentage	L_VLDL_CE_pct	APOB	2	21001429	21044073	Missense	2456	56535	7.82276e-32	1.26506e-27	0.00245568	0.000932284	3.54172e-29	4.08182e-29	4.67408e-31	7.78346e-31
NMR metabolomics	NMR Lipoprotein subclasses (including composition)	Lipoprotein subclasses composition	23591	Cholesteryl Esters to Total Lipids in Large VLDL percentage	L_VLDL_CE_pct	ABCG5	2	43812472	43838865	Missense	450	12943	6.32218e-06	2.21379e-05	5.76098e-09	7.86516e-09	5.21751e-05	4.98782e-05	1.99357e-08	3.94743e-08
NMR metabolomics	NMR Lipoprotein subclasses (including composition)	Lipoprotein subclasses composition	23591	Cholesteryl Esters to Total Lipids in Large VLDL percentage	L_VLDL_CE_pct	STAB1	3	52495338	52524495	Missense	1547	32891	1.32228e-05	2.39922e-05	2.03341e-12	2.37161e-12	0.00129898	0.00121392	6.56875e-12	1.31374e-11
NMR metabolomics	NMR Lipoprotein subclasses (including composition)	Lipoprotein subclasses composition	23591	Cholesteryl Esters to Total Lipids in Large VLDL percentage	L_VLDL_CE_pct	SLC22A3	6	160348268	160452581	Missense	324	4024	1.44003e-13	3.4969e-13	0.0156095	0.0147097	2.59762e-20	2.5713e-20	7.75319e-20	1.55064e-19
NMR metabolomics	NMR Lipoprotein subclasses (including composition)	Lipoprotein subclasses composition	23591	Cholesteryl Esters to Total Lipids in Large VLDL percentage	L_VLDL_CE_pct	LPA	6	160531483	160664259	Missense	980	25729	1.72525e-11	4.98522e-10	0.000473665	0.000314892	7.53263e-12	7.45663e-12	1.8358e-11	3.6716e-11
NMR metabolomics	NMR Lipoprotein subclasses (including composition)	Lipoprotein subclasses composition	23591	Cholesteryl Esters to Total Lipids in Large VLDL percentage	L_VLDL_CE_pct	NPC1L1	7	44512535	44541315	Missense	748	18718	0.00071471	0.000766343	9.72905e-05	0.000123411	3.61015e-07	3.67354e-07	1.08829e-06	1.0945e-07
NMR metabolomics	NMR Lipoprotein subclasses (including composition)	Lipoprotein subclasses composition	23591	Cholesteryl Esters to Total Lipids in Large VLDL percentage	L_VLDL_CE_pct	GBGT1	9	133152948	133163945	Missense	287	13714	8.36489e-08	1.1064e-07	7.2999e-05	3.49224e-05	0.000375631	0.000333543	2.85157e-07	2.85157e-07
NMR metabolomics	NMR Lipoprotein subclasses (including composition)	Lipoprotein subclasses composition	23591	Cholesteryl Esters to Total Lipids in Large VLDL percentage	L_VLDL_CE_pct	LIPC	15	58410569	58569843	Missense	369	5056	1.78751e-64	1.43422e-63	1.94581e-68	1.80433e-69	2.14888e-47	2.0847e-47	9.90719e-69	1.68001e-68
NMR metabolomics	NMR Lipoprotein subclasses (including composition)	Lipoprotein subclasses composition	23591	Cholesteryl Esters to Total Lipids in Large VLDL percentage	L_VLDL_CE_pct	CETP	16	56961850	56983845	Missense	269	5096	7.997e-23	1.05905e-22	2.40445e-17	2.01069e-17	2.23795e-20	2.13707e-20	2.72248e-22	2.72248e-22
NMR metabolomics	NMR Lipoprotein subclasses (including composition)	Lipoprotein subclasses composition	23591	Cholesteryl Esters to Total Lipids in Large VLDL percentage	L_VLDL_CE_pct	LDLR	19	11089362	11133816	Missense	558	11083	2.15887e-05	6.65151e-05	1.21012e-17	2.38547e-16	2.16209e-14	2.59992e-14	6.89339e-17	3.54533e-44
NMR metabolomics	NMR Lipoprotein subclasses (including composition)	Lipoprotein subclasses composition	23591	Cholesteryl Esters to Total Lipids in Large VLDL percentage	L_VLDL_CE_pct	MARK4	19	45079288	45305283	Missense	2144	32891	9.29931e-12	1.10966e-11	0.0187341	0.0134494	9.61914e-10	7.97241e-10	3.00081e-11	6.00162e-11
NMR metabolomics	NMR Lipoprotein subclasses (including composition)	Lipoprotein subclasses composition	23591	Cholesteryl Esters to Total Lipids in Large VLDL percentage	L_VLDL_CE_pct	NKPD1	19	45149750	45158737	Missense	353	7345.01	1.23649e-10	1.14945e-10	2.88452e-06	8.81051e-07	2.08239e-10	1.85493e-10	2.22371e-10	4.44743e-10
NMR metabolomics	NMR Lipoprotein subclasses (including composition)	Lipoprotein subclasses composition	23591	Cholesteryl Esters to Total Lipids in Large VLDL percentage	L_VLDL_CE_pct	APOE	19	44905754	44909393	Missense	240	3852.01	2.39774e-08	3.31826e-08	2.69078e-05	2.16188e-05	2.39071e-07	2.37971e-07	7.47099e-08	1.4942e-07
NMR metabolomics	NMR Lipoprotein subclasses (including composition)	Lipoprotein subclasses composition	23591	Cholesteryl Esters to Total Lipids in Large VLDL percentage	L_VLDL_CE_pct	INSR	19	7112255	7294034	Missense	609	12070	2.94305e-05	2.70742e-05	0.0067272	0.00418985	8.29598e-05	6.87254e-05	6.12834e-05	1.53988e-07
NMR metabolomics	NMR Lipoprotein subclasses (including composition)	Lipoprotein subclasses composition	23591	Cholesteryl Esters to Total Lipids in Large VLDL percentage	L_VLDL_CE_pct	PCSK9	1	55039548	55064852	Disruptive Missense	101	1414	5.08921e-20	5.52465e-20	4.97687e-32	4.28438e-32	2.86115e-19	2.79305e-19	1.38142e-31	1.38142e-31
NMR metabolomics	NMR Lipoprotein subclasses (including composition)	Lipoprotein subclasses composition	23591	Cholesteryl Esters to Total Lipids in Large VLDL percentage	L_VLDL_CE_pct	APOB	2	21001429	21044073	Disruptive Missense	65	1121	1.6317e-19	3.68472e-19	2.43484e-22	2.32004e-22	7.6802e-31	7.8216e-31	2.32508e-30	2.32508e-30
NMR metabolomics	NMR Lipoprotein subclasses (including composition)	Lipoprotein subclasses composition	23591	Cholesteryl Esters to Total Lipids in Large VLDL percentage	L_VLDL_CE_pct	NPC1L1	7	44512535	44541315	Disruptive Missense	414	5814	2.88608e-05	5.61722e-05	1.97344e-08	2.88399e-08	1.0734e-07	1.06269e-07	5.76226e-08	5.76226e-08
NMR metabolomics	NMR Lipoprotein subclasses (including composition)	Lipoprotein subclasses composition	23591	Cholesteryl Esters to Total Lipids in Large VLDL percentage	L_VLDL_CE_pct	LIPC	15	58410569	58569843	Disruptive Missense	163	2286	2.38964e-52	3.77167e-52	4.54111e-68	1.15423e-68	9.71745e-48	9.38314e-48	5.52186e-68	5.52186e-68
NMR metabolomics	NMR Lipoprotein subclasses (including composition)	Lipoprotein subclasses composition	23591	Cholesteryl Esters to Total Lipids in Large VLDL percentage	L_VLDL_CE_pct	LDLR	19	11089362	11133816	Disruptive Missense	321	2685	5.96576e-12	7.47055e-12	5.38535e-45	6.54518e-45	1.86964e-25	1.88519e-25	1.77267e-44	1.77267e-44
NMR metabolomics	NMR Lipoprotein subclasses (including composition)	Lipoprotein subclasses composition	23591	Cholesteryl Esters to Total Lipids in Large VLDL percentage	L_VLDL_CE_pct	INSR	19	7112255	7294034	Disruptive Missense	222	5091	2.33477e-05	2.39887e-05	2.15304e-08	3.20167e-08	3.13729e-05	2.92135e-05	7.70907e-08	7.70907e-08
NMR metabolomics	NMR Lipoprotein subclasses (including composition)	Lipoprotein subclasses composition	23591	Cholesteryl Esters to Total Lipids in Large VLDL percentage	L_VLDL_CE_pct	PCSK9	1	55039548	55064852	pLoF	33	457	9.96375e-27	1.26727e-26	1.25544e-47	1.32572e-47	5.20974e-17	5.22185e-17	3.86887e-47	3.86887e-47
NMR metabolomics	NMR Lipoprotein subclasses (including composition)	Lipoprotein subclasses composition	23591	Cholesteryl Esters to Total Lipids in Large VLDL percentage	L_VLDL_CE_pct	APOB	2	21001429	21044073	pLoF	81	327	4.52937e-14	5.4209e-14	4.17331e-65	5.59705e-65	2.56795e-54	2.57877e-54	1.43443e-64	1.43443e-64
NMR metabolomics	NMR Lipoprotein subclasses (including composition)	Lipoprotein subclasses composition	23591	Cholesteryl Esters to Total Lipids in Large VLDL percentage	L_VLDL_CE_pct	LPA	6	160531483	160664259	pLoF	112	2182.42	8.833e-08	8.90533e-08	6.65599e-10	5.45655e-10	1.48127e-07	1.42329e-07	1.77968e-09	1.77968e-09
NMR metabolomics	NMR Lipoprotein subclasses (including composition)	Lipoprotein subclasses composition	23591	Cholesteryl Esters to Total Lipids in Large VLDL percentage	L_VLDL_CE_pct	APOC3	11	116829706	116833072	pLoF	8	1287	5.09518e-42	5.21765e-42	1.42198e-42	8.91496e-43	6.77253e-42	6.69811e-42	2.3906e-42	2.3906e-42
NMR metabolomics	NMR Lipoprotein subclasses (including composition)	Lipoprotein subclasses composition	23591	Cholesteryl Esters to Total Lipids in Large VLDL percentage	L_VLDL_CE_pct	PDE3B	11	14643723	14872044	pLoF	38	653	1.71506e-08	1.71748e-08	1.03278e-08	9.72566e-09	1.79245e-08	1.78405e-08	1.4018e-08	1.4018e-08
NMR metabolomics	NMR Lipoprotein subclasses (including composition)	Lipoprotein subclasses composition	23591	Cholesteryl Esters to Total Lipids in Large VLDL percentage	L_VLDL_CE_pct	CETP	16	56961850	56983845	pLoF	28	135	9.68671e-08	9.74731e-08	5.30905e-10	5.27761e-10	1.67943e-05	1.67962e-05	1.57933e-09	1.57933e-09
NMR metabolomics	NMR Lipoprotein subclasses (including composition)	Lipoprotein subclasses composition	23591	Cholesteryl Esters to Total Lipids in Large VLDL percentage	L_VLDL_CE_pct	TUBB6	18	12307669	12344320	pLoF	27	807	1.13226e-07	1.12829e-07	9.71432e-07	8.65799e-07	1.09437e-07	1.08738e-07	1.57013e-07	1.57013e-07
NMR metabolomics	NMR Lipoprotein subclasses (including composition)	Lipoprotein subclasses composition	23591	Cholesteryl Esters to Total Lipids in Large VLDL percentage	L_VLDL_CE_pct	LDLR	19	11089362	11133816	pLoF	30	132	5.9194e-09	6.00087e-09	0.043531	0.0439553	2.25715e-07	2.25908e-07	1.74198e-08	1.74198e-08
NMR metabolomics	NMR Lipoprotein subclasses (including composition)	Lipoprotein subclasses composition	23591	Cholesteryl Esters to Total Lipids in Large VLDL percentage	L_VLDL_CE_pct	PCSK9	1	55039548	55064852	pLoF+D	134	1871	1.28485e-26	3.10716e-26	2.80863e-68	4.65622e-68	3.85412e-19	3.73254e-19	1.05113e-67	1.05113e-67
NMR metabolomics	NMR Lipoprotein subclasses (including composition)	Lipoprotein subclasses composition	23591	Cholesteryl Esters to Total Lipids in Large VLDL percentage	L_VLDL_CE_pct	APOB	2	21001429	21044073	pLoF+D	146	1448	1.53713e-21	4.371e-21	0.74523	0.64939	8.98137e-31	9.10566e-31	2.71293e-30	2.71293e-30
NMR metabolomics	NMR Lipoprotein subclasses (including composition)	Lipoprotein subclasses composition	23591	Cholesteryl Esters to Total Lipids in Large VLDL percentage	L_VLDL_CE_pct	STAB1	3	52495338	52524495	pLoF+D	644	8329	0.00473292	0.00727785	4.43206e-10	8.79808e-10	0.00101729	0.000999534	1.7684e-09	1.7684e-09
NMR metabolomics	NMR Lipoprotein subclasses (including composition)	Lipoprotein subclasses composition	23591	Cholesteryl Esters to Total Lipids in Large VLDL percentage	L_VLDL_CE_pct	LPA	6	160531483	160664259	pLoF+D	268	4151.17	2.90305e-08	3.10386e-08	2.5722e-08	1.98377e-08	2.76779e-07	2.62771e-07	3.67266e-08	3.67266e-08
NMR metabolomics	NMR Lipoprotein subclasses (including composition)	Lipoprotein subclasses composition	23591	Cholesteryl Esters to Total Lipids in Large VLDL percentage	L_VLDL_CE_pct	NPC1L1	7	44512535	44541315	pLoF+D	467	6261	2.67767e-05	5.25212e-05	8.92428e-10	1.36988e-09	1.14088e-07	1.12696e-07	3.2116e-09	3.2116e-09
NMR metabolomics	NMR Lipoprotein subclasses (including composition)	Lipoprotein subclasses composition	23591	Cholesteryl Esters to Total Lipids in Large VLDL percentage	L_VLDL_CE_pct	ABCA1	9	104781002	104928237	pLoF+D	722	6382	0.0148616	0.0192118	1.83899e-08	2.3763e-08	0.00354414	0.0036381	6.22016e-08	6.22016e-08
NMR metabolomics	NMR Lipoprotein subclasses (including composition)	Lipoprotein subclasses composition	23591	Cholesteryl Esters to Total Lipids in Large VLDL percentage	L_VLDL_CE_pct	APOC3	11	116829706	116833072	pLoF+D	24	1509	3.59249e-42	3.78106e-42	7.35692e-42	2.75703e-42	7.89577e-42	7.72981e-42	4.62432e-42	4.62432e-42
NMR metabolomics	NMR Lipoprotein subclasses (including composition)	Lipoprotein subclasses composition	23591	Cholesteryl Esters to Total Lipids in Large VLDL percentage	L_VLDL_CE_pct	PDE3B	11	14643723	14872044	pLoF+D	142	1300	9.76716e-09	1.00226e-08	7.22018e-14	6.58525e-14	3.19376e-08	3.12483e-08	2.06724e-13	2.06724e-13
NMR metabolomics	NMR Lipoprotein subclasses (including composition)	Lipoprotein subclasses composition	23591	Cholesteryl Esters to Total Lipids in Large VLDL percentage	L_VLDL_CE_pct	LIPC	15	58410569	58569843	pLoF+D	189	2416	1.9757e-52	3.15409e-52	1.54104e-71	3.90465e-72	1.00807e-47	9.72463e-48	1.86918e-71	1.86918e-71
NMR metabolomics	NMR Lipoprotein subclasses (including composition)	Lipoprotein subclasses composition	23591	Cholesteryl Esters to Total Lipids in Large VLDL percentage	L_VLDL_CE_pct	CETP	16	56961850	56983845	pLoF+D	28	135	9.68671e-08	9.74731e-08	5.30905e-10	5.27761e-10	1.67943e-05	1.67962e-05	1.57933e-09	1.57933e-09
NMR metabolomics	NMR Lipoprotein subclasses (including composition)	Lipoprotein subclasses composition	23591	Cholesteryl Esters to Total Lipids in Large VLDL percentage	L_VLDL_CE_pct	G6PC	17	42900797	42913369	pLoF+D	90	824	0.00227991	0.00233572	2.40312e-08	2.46371e-08	0.0154897	0.0155366	7.29903e-08	7.29903e-08
NMR metabolomics	NMR Lipoprotein subclasses (including composition)	Lipoprotein subclasses composition	23591	Cholesteryl Esters to Total Lipids in Large VLDL percentage	L_VLDL_CE_pct	LDLR	19	11089362	11133816	pLoF+D	350	2792	4.28596e-13	5.60906e-13	4.22678e-47	5.20727e-47	2.2599e-30	2.27973e-30	1.39982e-46	1.39982e-46
NMR metabolomics	NMR Lipoprotein subclasses (including composition)	Lipoprotein subclasses composition	23591	Cholesteryl Esters to Total Lipids in Large VLDL percentage	L_VLDL_CE_pct	INSR	19	7112255	7294034	pLoF+D	259	5201	2.34144e-05	2.40374e-05	3.68859e-08	4.90039e-08	3.15671e-05	2.93519e-05	1.25873e-07	1.25873e-07
NMR metabolomics	NMR Lipoprotein subclasses (including composition)	Lipoprotein subclasses composition	23591	Cholesteryl Esters to Total Lipids in Large VLDL percentage	L_VLDL_CE_pct	PCSK9	1	55039548	55064852	PTV	42	534	8.32923e-28	1.09644e-27	3.37246e-58	3.65941e-58	5.88732e-17	5.89527e-17	1.05302e-57	1.05302e-57
NMR metabolomics	NMR Lipoprotein subclasses (including composition)	Lipoprotein subclasses composition	23591	Cholesteryl Esters to Total Lipids in Large VLDL percentage	L_VLDL_CE_pct	APOB	2	21001429	21044073	PTV	100	448	1.8722e-28	2.70044e-28	1.41031e-97	1.8597e-97	8.31752e-50	8.34055e-50	4.81237e-97	4.81237e-97
NMR metabolomics	NMR Lipoprotein subclasses (including composition)	Lipoprotein subclasses composition	23591	Cholesteryl Esters to Total Lipids in Large VLDL percentage	L_VLDL_CE_pct	LPA	6	160531483	160664259	PTV	131	3582.51	4.07563e-08	4.33367e-08	1.22473e-10	1.2111e-10	2.46235e-07	2.40951e-07	3.64125e-10	3.64125e-10
NMR metabolomics	NMR Lipoprotein subclasses (including composition)	Lipoprotein subclasses composition	23591	Cholesteryl Esters to Total Lipids in Large VLDL percentage	L_VLDL_CE_pct	SLC22A2	6	160171061	160277638	PTV	30	720	5.05617e-10	5.06944e-10	2.06911e-08	1.78881e-08	4.92918e-10	4.92204e-10	7.39368e-10	7.39368e-10
NMR metabolomics	NMR Lipoprotein subclasses (including composition)	Lipoprotein subclasses composition	23591	Cholesteryl Esters to Total Lipids in Large VLDL percentage	L_VLDL_CE_pct	APOC3	11	116829706	116833072	PTV	9	1290	5.08828e-42	5.21125e-42	4.7086e-42	2.78558e-42	6.77234e-42	6.69794e-42	4.77421e-42	4.77421e-42
NMR metabolomics	NMR Lipoprotein subclasses (including composition)	Lipoprotein subclasses composition	23591	Cholesteryl Esters to Total Lipids in Large VLDL percentage	L_VLDL_CE_pct	PDE3B	11	14643723	14872044	PTV	48	678	1.68386e-08	1.68766e-08	1.98693e-09	1.90351e-09	1.79297e-08	1.78455e-08	4.76537e-09	4.76537e-09
NMR metabolomics	NMR Lipoprotein subclasses (including composition)	Lipoprotein subclasses composition	23591	Cholesteryl Esters to Total Lipids in Large VLDL percentage	L_VLDL_CE_pct	LIPC	15	58410569	58569843	PTV	28	436	2.48896e-17	2.51511e-17	1.10383e-20	1.02411e-20	4.27327e-17	4.25237e-17	3.18528e-20	3.18528e-20
NMR metabolomics	NMR Lipoprotein subclasses (including composition)	Lipoprotein subclasses composition	23591	Cholesteryl Esters to Total Lipids in Large VLDL percentage	L_VLDL_CE_pct	CETP	16	56961850	56983845	PTV	37	226	1.30112e-10	1.32732e-10	2.39126e-18	2.37557e-18	2.45831e-05	2.4579e-05	7.15016e-18	7.15016e-18
NMR metabolomics	NMR Lipoprotein subclasses (including composition)	Lipoprotein subclasses composition	23591	Cholesteryl Esters to Total Lipids in Large VLDL percentage	L_VLDL_CE_pct	TUBB6	18	12307669	12344320	PTV	34	834	1.12912e-07	1.12533e-07	6.58705e-06	5.61083e-06	1.11119e-07	1.10321e-07	1.66036e-07	1.66036e-07
NMR metabolomics	NMR Lipoprotein subclasses (including composition)	Lipoprotein subclasses composition	23591	Cholesteryl Esters to Total Lipids in Large VLDL percentage	L_VLDL_CE_pct	LDLR	19	11089362	11133816	PTV	48	210	5.93387e-09	6.0209e-09	0.0043054	0.00435919	4.42647e-08	4.44061e-08	1.5801e-08	1.5801e-08
NMR metabolomics	NMR Lipoprotein subclasses (including composition)	Lipoprotein subclasses composition	23591	Cholesteryl Esters to Total Lipids in Large VLDL percentage	L_VLDL_CE_pct	PCSK9	1	55039548	55064852	PTV+D	143	1948	6.64882e-27	1.67489e-26	1.28739e-76	2.58796e-76	3.98399e-19	3.85435e-19	5.15831e-76	5.15831e-76
NMR metabolomics	NMR Lipoprotein subclasses (including composition)	Lipoprotein subclasses composition	23591	Cholesteryl Esters to Total Lipids in Large VLDL percentage	L_VLDL_CE_pct	APOB	2	21001429	21044073	PTV+D	165	1569	6.6455e-24	2.46606e-23	0.00139264	0.00240516	9.56928e-31	9.68353e-31	2.88782e-30	2.88782e-30
NMR metabolomics	NMR Lipoprotein subclasses (including composition)	Lipoprotein subclasses composition	23591	Cholesteryl Esters to Total Lipids in Large VLDL percentage	L_VLDL_CE_pct	STAB1	3	52495338	52524495	PTV+D	682	8848	0.00417949	0.00656466	3.28504e-11	6.81514e-11	0.00108207	0.0010585	1.32996e-10	1.32996e-10
NMR metabolomics	NMR Lipoprotein subclasses (including composition)	Lipoprotein subclasses composition	23591	Cholesteryl Esters to Total Lipids in Large VLDL percentage	L_VLDL_CE_pct	SLC22A2	6	160171061	160277638	PTV+D	123	1763	1.86355e-10	1.90206e-10	0.000180305	0.000152034	1.13415e-09	1.10773e-09	4.83558e-10	4.83558e-10
NMR metabolomics	NMR Lipoprotein subclasses (including composition)	Lipoprotein subclasses composition	23591	Cholesteryl Esters to Total Lipids in Large VLDL percentage	L_VLDL_CE_pct	LPA	6	160531483	160664259	PTV+D	287	5551.27	1.38596e-08	1.57013e-08	1.09248e-09	9.01021e-10	3.74886e-07	3.61392e-07	2.76947e-09	2.76947e-09
NMR metabolomics	NMR Lipoprotein subclasses (including composition)	Lipoprotein subclasses composition	23591	Cholesteryl Esters to Total Lipids in Large VLDL percentage	L_VLDL_CE_pct	NPC1L1	7	44512535	44541315	PTV+D	475	6299	2.68445e-05	5.26387e-05	5.36548e-10	8.32763e-10	1.14089e-07	1.12697e-07	1.94661e-09	1.94661e-09
NMR metabolomics	NMR Lipoprotein subclasses (including composition)	Lipoprotein subclasses composition	23591	Cholesteryl Esters to Total Lipids in Large VLDL percentage	L_VLDL_CE_pct	ABCA1	9	104781002	104928237	PTV+D	736	6450	0.0148054	0.0191455	6.99428e-09	9.19056e-09	0.0035641	0.00365757	2.38301e-08	2.38301e-08
NMR metabolomics	NMR Lipoprotein subclasses (including composition)	Lipoprotein subclasses composition	23591	Cholesteryl Esters to Total Lipids in Large VLDL percentage	L_VLDL_CE_pct	APOC3	11	116829706	116833072	PTV+D	25	1512	3.58765e-42	3.77644e-42	2.14876e-41	7.72771e-42	7.89602e-42	7.73003e-42	6.15077e-42	6.15077e-42
NMR metabolomics	NMR Lipoprotein subclasses (including composition)	Lipoprotein subclasses composition	23591	Cholesteryl Esters to Total Lipids in Large VLDL percentage	L_VLDL_CE_pct	PDE3B	11	14643723	14872044	PTV+D	152	1325	9.58961e-09	9.84869e-09	1.53591e-14	1.413e-14	3.19384e-08	3.12491e-08	4.42979e-14	4.42979e-14
NMR metabolomics	NMR Lipoprotein subclasses (including composition)	Lipoprotein subclasses composition	23591	Cholesteryl Esters to Total Lipids in Large VLDL percentage	L_VLDL_CE_pct	LIPC	15	58410569	58569843	PTV+D	191	2722	5.45659e-59	1.50736e-58	1.54502e-86	3.65968e-87	1.15839e-47	1.11728e-47	1.77529e-86	1.77529e-86
NMR metabolomics	NMR Lipoprotein subclasses (including composition)	Lipoprotein subclasses composition	23591	Cholesteryl Esters to Total Lipids in Large VLDL percentage	L_VLDL_CE_pct	CETP	16	56961850	56983845	PTV+D	37	226	1.30112e-10	1.32732e-10	2.39126e-18	2.37557e-18	2.45831e-05	2.4579e-05	7.15016e-18	7.15016e-18
NMR metabolomics	NMR Lipoprotein subclasses (including composition)	Lipoprotein subclasses composition	23591	Cholesteryl Esters to Total Lipids in Large VLDL percentage	L_VLDL_CE_pct	G6PC	17	42900797	42913369	PTV+D	97	970	0.00439476	0.00448383	5.76838e-08	5.94252e-08	0.0187591	0.0188265	1.75622e-07	1.75622e-07
NMR metabolomics	NMR Lipoprotein subclasses (including composition)	Lipoprotein subclasses composition	23591	Cholesteryl Esters to Total Lipids in Large VLDL percentage	L_VLDL_CE_pct	ABCA6	17	69078702	69141888	PTV+D	450	3773	0.0854031	0.0891874	7.88445e-08	8.29958e-08	0.065195	0.0657362	2.426e-07	2.426e-07
NMR metabolomics	NMR Lipoprotein subclasses (including composition)	Lipoprotein subclasses composition	23591	Cholesteryl Esters to Total Lipids in Large VLDL percentage	L_VLDL_CE_pct	LDLR	19	11089362	11133816	PTV+D	368	2870	3.99349e-13	5.23351e-13	5.81146e-48	7.15645e-48	1.65129e-32	1.66709e-32	1.92426e-47	1.92426e-47
NMR metabolomics	NMR Lipoprotein subclasses (including composition)	Lipoprotein subclasses composition	23591	Cholesteryl Esters to Total Lipids in Large VLDL percentage	L_VLDL_CE_pct	INSR	19	7112255	7294034	PTV+D	260	5202	2.34101e-05	2.40343e-05	3.27079e-08	4.40686e-08	3.15671e-05	2.93519e-05	1.12327e-07	1.12327e-07
NMR metabolomics	NMR Lipoprotein subclasses (including composition)	Lipoprotein subclasses composition	23591	Cholesteryl Esters to Total Lipids in Large VLDL percentage	L_VLDL_CE_pct	APOB	2	21001429	21044073	Synonymous	999	26721	1.66785e-16	4.01404e-14	0.000480803	0.000702493	1.69822e-13	1.57119e-13	8.88178e-16	8.88178e-16
NMR metabolomics	NMR Lipoprotein subclasses (including composition)	Lipoprotein subclasses composition	23591	Cholesteryl Esters to Total Lipids in Large VLDL percentage	L_VLDL_CE_pct	SLC22A3	6	160348268	160452581	Synonymous	142	6433	2.03382e-31	1.93796e-31	3.3104e-16	6.57472e-19	2.44104e-31	2.1656e-31	3.19299e-31	3.19299e-31
NMR metabolomics	NMR Lipoprotein subclasses (including composition)	Lipoprotein subclasses composition	23591	Cholesteryl Esters to Total Lipids in Large VLDL percentage	L_VLDL_CE_pct	MLXIPL	7	73593194	73624543	Synonymous	256	9041	4.27751e-10	5.50091e-10	9.05316e-06	1.43184e-06	2.23251e-09	1.84568e-09	1.1659e-09	1.1659e-09
NMR metabolomics	NMR Lipoprotein subclasses (including composition)	Lipoprotein subclasses composition	23591	Cholesteryl Esters to Total Lipids in Large VLDL percentage	L_VLDL_CE_pct	CETP	16	56961850	56983845	Synonymous	128	6471	1.06552e-11	9.08815e-12	0.00410187	0.00385648	9.80101e-17	9.62367e-17	2.91343e-16	2.91343e-16
NMR metabolomics	NMR Lipoprotein subclasses (including composition)	Lipoprotein subclasses composition	23591	Cholesteryl Esters to Total Lipids in Large VLDL percentage	L_VLDL_CE_pct	SMARCA4	19	10960825	11079426	Synonymous	589	19333	2.38738e-14	7.27994e-14	0.426322	0.163503	5.17478e-12	3.80753e-12	1.07137e-13	1.07137e-13
NMR metabolomics	NMR Lipoprotein subclasses (including composition)	Lipoprotein subclasses composition	23591	Cholesteryl Esters to Total Lipids in Large VLDL percentage	L_VLDL_CE_pct	LDLR	19	11089362	11133816	Synonymous	267	5852	8.23018e-08	1.03913e-07	0.0380839	0.0320443	3.96804e-05	3.78643e-05	2.74908e-07	2.74908e-07
NMR metabolomics	NMR Lipoprotein subclasses (including composition)	Lipoprotein subclasses composition	23592	Free Cholesterol to Total Lipids in Large VLDL percentage	L_VLDL_FC_pct	PCSK9	1	55039548	55064852	Missense	450	4363	2.41708e-18	3.68353e-18	2.00972e-22	1.28004e-22	2.81209e-14	2.68318e-14	4.69162e-22	2.66753e-22
NMR metabolomics	NMR Lipoprotein subclasses (including composition)	Lipoprotein subclasses composition	23592	Free Cholesterol to Total Lipids in Large VLDL percentage	L_VLDL_FC_pct	APOB	2	21001429	21044073	Missense	2456	56535	1.90114e-21	3.63182e-19	0.714977	0.511391	5.13409e-12	5.88546e-12	1.13474e-20	2.26948e-20
NMR metabolomics	NMR Lipoprotein subclasses (including composition)	Lipoprotein subclasses composition	23592	Free Cholesterol to Total Lipids in Large VLDL percentage	L_VLDL_FC_pct	PLA2G12A	4	109709989	109730077	Missense	108	5634	1.13459e-09	2.27199e-09	1.15196e-13	1.38737e-13	3.03928e-08	2.75752e-08	3.77698e-13	7.55396e-13
NMR metabolomics	NMR Lipoprotein subclasses (including composition)	Lipoprotein subclasses composition	23592	Free Cholesterol to Total Lipids in Large VLDL percentage	L_VLDL_FC_pct	ABCA1	9	104781002	104928237	Missense	1115	17026	0.00278819	0.00707402	1.99419e-09	4.48294e-09	1.53249e-07	1.66068e-07	8.1403e-09	8.6493e-12
NMR metabolomics	NMR Lipoprotein subclasses (including composition)	Lipoprotein subclasses composition	23592	Free Cholesterol to Total Lipids in Large VLDL percentage	L_VLDL_FC_pct	APOC3	11	116829706	116833072	Missense	62	411	4.33942e-12	4.3581e-12	4.94225e-08	4.49643e-08	7.85852e-12	7.81903e-12	8.39062e-12	3.44835e-13
NMR metabolomics	NMR Lipoprotein subclasses (including composition)	Lipoprotein subclasses composition	23592	Free Cholesterol to Total Lipids in Large VLDL percentage	L_VLDL_FC_pct	NR1H3	11	47248300	47269032	Missense	339	3996	0.00261804	0.00370224	1.17652e-05	1.40288e-05	2.07303e-06	2.10202e-06	5.38092e-06	1.89197e-07
NMR metabolomics	NMR Lipoprotein subclasses (including composition)	Lipoprotein subclasses composition	23592	Free Cholesterol to Total Lipids in Large VLDL percentage	L_VLDL_FC_pct	SCARB1	12	124776856	124882668	Missense	345	7495	1.39715e-05	0.000156393	2.8153e-16	1.0222e-13	8.67499e-16	1.01791e-15	1.11022e-15	7.03185e-37
NMR metabolomics	NMR Lipoprotein subclasses (including composition)	Lipoprotein subclasses composition	23592	Free Cholesterol to Total Lipids in Large VLDL percentage	L_VLDL_FC_pct	LIPC	15	58410569	58569843	Missense	369	5056	1.90972e-32	5.24963e-32	6.15111e-32	1.87468e-32	5.91631e-24	5.73959e-24	4.25495e-32	2.71306e-35
NMR metabolomics	NMR Lipoprotein subclasses (including composition)	Lipoprotein subclasses composition	23592	Free Cholesterol to Total Lipids in Large VLDL percentage	L_VLDL_FC_pct	PCSK6	15	101297142	101525202	Missense	654	21004	0.000607885	0.00144141	0.0464196	0.056844	0.00612774	0.0061653	0.00221976	2.07573e-07
NMR metabolomics	NMR Lipoprotein subclasses (including composition)	Lipoprotein subclasses composition	23592	Free Cholesterol to Total Lipids in Large VLDL percentage	L_VLDL_FC_pct	CETP	16	56961850	56983845	Missense	269	5096	1.46693e-59	4.04381e-59	2.10741e-39	1.30523e-39	2.85078e-52	2.72228e-52	6.45864e-59	6.45864e-59
NMR metabolomics	NMR Lipoprotein subclasses (including composition)	Lipoprotein subclasses composition	23592	Free Cholesterol to Total Lipids in Large VLDL percentage	L_VLDL_FC_pct	LCAT	16	67939750	67944131	Missense	247	2880	0.104389	0.125464	1.47942e-05	2.58192e-05	2.87753e-07	3.09397e-07	8.80587e-07	4.21119e-18
NMR metabolomics	NMR Lipoprotein subclasses (including composition)	Lipoprotein subclasses composition	23592	Free Cholesterol to Total Lipids in Large VLDL percentage	L_VLDL_FC_pct	SLC12A3	16	56865207	56915850	Missense	639	12781	4.43291e-14	6.85347e-14	0.791108	0.719942	1.31268e-10	1.18618e-10	1.61648e-13	3.23297e-13
NMR metabolomics	NMR Lipoprotein subclasses (including composition)	Lipoprotein subclasses composition	23592	Free Cholesterol to Total Lipids in Large VLDL percentage	L_VLDL_FC_pct	LIPG	18	49560699	49599182	Missense	332	4601	2.41932e-14	2.64309e-14	1.19694e-08	6.0756e-09	2.86429e-13	2.68797e-13	6.95e-14	1.39e-13
NMR metabolomics	NMR Lipoprotein subclasses (including composition)	Lipoprotein subclasses composition	23592	Free Cholesterol to Total Lipids in Large VLDL percentage	L_VLDL_FC_pct	LDLR	19	11089362	11133816	Missense	558	11083	0.000128023	0.000341357	1.46104e-11	7.14825e-11	0.000108185	0.000128503	7.27858e-11	2.17173e-23
NMR metabolomics	NMR Lipoprotein subclasses (including composition)	Lipoprotein subclasses composition	23592	Free Cholesterol to Total Lipids in Large VLDL percentage	L_VLDL_FC_pct	APOE	19	44905754	44909393	Missense	240	3852.01	2.49852e-22	6.76839e-22	7.74678e-20	3.95754e-20	2.59631e-11	2.58247e-11	1.08735e-21	2.1747e-21
NMR metabolomics	NMR Lipoprotein subclasses (including composition)	Lipoprotein subclasses composition	23592	Free Cholesterol to Total Lipids in Large VLDL percentage	L_VLDL_FC_pct	PLTP	20	45898621	45912155	Missense	305	6876	7.91526e-09	1.97977e-08	4.68009e-12	4.81694e-12	4.64348e-08	4.77659e-08	1.42352e-11	1.42352e-11
NMR metabolomics	NMR Lipoprotein subclasses (including composition)	Lipoprotein subclasses composition	23592	Free Cholesterol to Total Lipids in Large VLDL percentage	L_VLDL_FC_pct	ACOT8	20	45841721	45857406	Missense	230	11460	1.77773e-08	1.80079e-08	0.0606288	0.0340069	1.92548e-07	1.66355e-07	4.87854e-08	9.75709e-08
NMR metabolomics	NMR Lipoprotein subclasses (including composition)	Lipoprotein subclasses composition	23592	Free Cholesterol to Total Lipids in Large VLDL percentage	L_VLDL_FC_pct	SNX21	20	45833810	45843275	Missense	277	12575	6.64583e-08	5.99374e-08	0.0119508	0.00586504	2.14366e-07	1.81178e-07	1.43144e-07	2.86289e-07
NMR metabolomics	NMR Lipoprotein subclasses (including composition)	Lipoprotein subclasses composition	23592	Free Cholesterol to Total Lipids in Large VLDL percentage	L_VLDL_FC_pct	PCSK9	1	55039548	55064852	Disruptive Missense	101	1414	2.36934e-15	2.52032e-15	6.79018e-23	5.72424e-23	9.72087e-15	9.48951e-15	1.86354e-22	1.86354e-22
NMR metabolomics	NMR Lipoprotein subclasses (including composition)	Lipoprotein subclasses composition	23592	Free Cholesterol to Total Lipids in Large VLDL percentage	L_VLDL_FC_pct	APOB	2	21001429	21044073	Disruptive Missense	65	1121	8.16643e-10	1.16564e-09	5.61856e-11	5.32567e-11	1.13081e-13	1.15162e-13	3.41727e-13	3.41727e-13
NMR metabolomics	NMR Lipoprotein subclasses (including composition)	Lipoprotein subclasses composition	23592	Free Cholesterol to Total Lipids in Large VLDL percentage	L_VLDL_FC_pct	ABCA1	9	104781002	104928237	Disruptive Missense	666	6111	2.61086e-05	5.16107e-05	1.20464e-12	1.79682e-12	5.20514e-08	5.34525e-08	4.32698e-12	4.32698e-12
NMR metabolomics	NMR Lipoprotein subclasses (including composition)	Lipoprotein subclasses composition	23592	Free Cholesterol to Total Lipids in Large VLDL percentage	L_VLDL_FC_pct	APOC3	11	116829706	116833072	Disruptive Missense	16	222	4.49954e-12	4.51697e-12	6.02376e-14	5.99603e-14	5.64764e-12	5.64114e-12	1.76081e-13	1.76081e-13
NMR metabolomics	NMR Lipoprotein subclasses (including composition)	Lipoprotein subclasses composition	23592	Free Cholesterol to Total Lipids in Large VLDL percentage	L_VLDL_FC_pct	NR1H3	11	47248300	47269032	Disruptive Missense	176	1429	3.0541e-07	3.034e-07	3.92886e-08	3.65975e-08	6.80722e-07	6.69111e-07	9.62915e-08	9.62915e-08
NMR metabolomics	NMR Lipoprotein subclasses (including composition)	Lipoprotein subclasses composition	23592	Free Cholesterol to Total Lipids in Large VLDL percentage	L_VLDL_FC_pct	SCARB1	12	124776856	124882668	Disruptive Missense	96	1520	6.92814e-28	8.43918e-28	1.27868e-37	1.08171e-37	2.0175e-16	1.99654e-16	3.51593e-37	3.51593e-37
NMR metabolomics	NMR Lipoprotein subclasses (including composition)	Lipoprotein subclasses composition	23592	Free Cholesterol to Total Lipids in Large VLDL percentage	L_VLDL_FC_pct	LIPC	15	58410569	58569843	Disruptive Missense	163	2286	1.38051e-26	1.71974e-26	6.5792e-36	3.44627e-36	2.67541e-24	2.58337e-24	1.35696e-35	1.35696e-35
NMR metabolomics	NMR Lipoprotein subclasses (including composition)	Lipoprotein subclasses composition	23592	Free Cholesterol to Total Lipids in Large VLDL percentage	L_VLDL_FC_pct	PCSK6	15	101297142	101525202	Disruptive Missense	208	2730	0.00146147	0.00168055	3.21935e-08	3.73918e-08	0.00202844	0.00207971	1.03791e-07	1.03791e-07
NMR metabolomics	NMR Lipoprotein subclasses (including composition)	Lipoprotein subclasses composition	23592	Free Cholesterol to Total Lipids in Large VLDL percentage	L_VLDL_FC_pct	LCAT	16	67939750	67944131	Disruptive Missense	175	756	1.60772e-06	1.62601e-06	7.00553e-19	7.0318e-19	2.54565e-09	2.553e-09	2.10559e-18	2.10559e-18
NMR metabolomics	NMR Lipoprotein subclasses (including composition)	Lipoprotein subclasses composition	23592	Free Cholesterol to Total Lipids in Large VLDL percentage	L_VLDL_FC_pct	LDLR	19	11089362	11133816	Disruptive Missense	321	2685	9.16779e-10	1.00978e-09	3.5431e-24	3.69937e-24	4.08701e-10	4.11997e-10	1.08586e-23	1.08586e-23
NMR metabolomics	NMR Lipoprotein subclasses (including composition)	Lipoprotein subclasses composition	23592	Free Cholesterol to Total Lipids in Large VLDL percentage	L_VLDL_FC_pct	APOE	19	44905754	44909393	Disruptive Missense	59	630.001	2.45162e-10	2.49706e-10	1.40505e-07	1.26991e-07	1.34247e-09	1.32965e-09	6.25286e-10	6.25286e-10
NMR metabolomics	NMR Lipoprotein subclasses (including composition)	Lipoprotein subclasses composition	23592	Free Cholesterol to Total Lipids in Large VLDL percentage	L_VLDL_FC_pct	PCSK9	1	55039548	55064852	pLoF	33	457	5.85951e-16	6.32017e-16	1.90436e-24	1.86764e-24	4.70934e-12	4.68315e-12	5.65745e-24	5.65745e-24
NMR metabolomics	NMR Lipoprotein subclasses (including composition)	Lipoprotein subclasses composition	23592	Free Cholesterol to Total Lipids in Large VLDL percentage	L_VLDL_FC_pct	APOB	2	21001429	21044073	pLoF	81	327	9.69167e-11	1.10352e-10	2.96814e-40	3.52404e-40	9.93868e-29	9.98296e-29	9.66687e-40	9.66687e-40
NMR metabolomics	NMR Lipoprotein subclasses (including composition)	Lipoprotein subclasses composition	23592	Free Cholesterol to Total Lipids in Large VLDL percentage	L_VLDL_FC_pct	APOC3	11	116829706	116833072	pLoF	8	1287	2.85831e-76	3.64839e-76	1.46038e-86	1.50019e-86	5.00762e-75	4.9526e-75	4.44006e-86	4.44006e-86
NMR metabolomics	NMR Lipoprotein subclasses (including composition)	Lipoprotein subclasses composition	23592	Free Cholesterol to Total Lipids in Large VLDL percentage	L_VLDL_FC_pct	PDE3B	11	14643723	14872044	pLoF	38	653	1.35218e-07	1.35479e-07	9.60011e-09	9.49961e-09	1.43336e-07	1.42664e-07	2.51894e-08	2.51894e-08
NMR metabolomics	NMR Lipoprotein subclasses (including composition)	Lipoprotein subclasses composition	23592	Free Cholesterol to Total Lipids in Large VLDL percentage	L_VLDL_FC_pct	CETP	16	56961850	56983845	pLoF	28	135	4.11346e-15	4.17226e-15	4.34229e-22	4.29924e-22	2.1716e-09	2.17037e-09	1.2962e-21	1.2962e-21
NMR metabolomics	NMR Lipoprotein subclasses (including composition)	Lipoprotein subclasses composition	23592	Free Cholesterol to Total Lipids in Large VLDL percentage	L_VLDL_FC_pct	TUBB6	18	12307669	12344320	pLoF	27	807	4.95276e-08	4.9502e-08	2.47747e-06	2.12855e-06	5.03167e-08	4.99954e-08	7.3945e-08	7.3945e-08
NMR metabolomics	NMR Lipoprotein subclasses (including composition)	Lipoprotein subclasses composition	23592	Free Cholesterol to Total Lipids in Large VLDL percentage	L_VLDL_FC_pct	PCSK9	1	55039548	55064852	pLoF+D	134	1871	4.04031e-19	6.68286e-19	2.16397e-42	2.36954e-42	1.31103e-14	1.26958e-14	6.78629e-42	6.78629e-42
NMR metabolomics	NMR Lipoprotein subclasses (including composition)	Lipoprotein subclasses composition	23592	Free Cholesterol to Total Lipids in Large VLDL percentage	L_VLDL_FC_pct	APOB	2	21001429	21044073	pLoF+D	146	1448	2.59879e-11	4.39342e-11	0.52177	0.58982	4.26148e-17	4.39318e-17	1.2979e-16	1.2979e-16
NMR metabolomics	NMR Lipoprotein subclasses (including composition)	Lipoprotein subclasses composition	23592	Free Cholesterol to Total Lipids in Large VLDL percentage	L_VLDL_FC_pct	ABCG5	2	43812472	43838865	pLoF+D	148	2797	9.63905e-05	0.000120374	8.14042e-08	9.29811e-08	0.000120858	0.000123168	2.60029e-07	2.60029e-07
NMR metabolomics	NMR Lipoprotein subclasses (including composition)	Lipoprotein subclasses composition	23592	Free Cholesterol to Total Lipids in Large VLDL percentage	L_VLDL_FC_pct	ABCA1	9	104781002	104928237	pLoF+D	722	6382	1.67043e-05	3.4437e-05	1.36569e-15	2.30681e-15	5.38518e-08	5.5234e-08	5.32907e-15	5.32907e-15
NMR metabolomics	NMR Lipoprotein subclasses (including composition)	Lipoprotein subclasses composition	23592	Free Cholesterol to Total Lipids in Large VLDL percentage	L_VLDL_FC_pct	APOC3	11	116829706	116833072	pLoF+D	24	1509	4.36757e-78	7.80911e-78	8.50204e-99	7.0453e-99	5.83815e-75	5.71544e-75	2.31163e-98	2.31163e-98
NMR metabolomics	NMR Lipoprotein subclasses (including composition)	Lipoprotein subclasses composition	23592	Free Cholesterol to Total Lipids in Large VLDL percentage	L_VLDL_FC_pct	PDE3B	11	14643723	14872044	pLoF+D	142	1300	4.64192e-08	4.84876e-08	1.41267e-09	1.23084e-09	2.55391e-07	2.49879e-07	3.82065e-09	3.82065e-09
NMR metabolomics	NMR Lipoprotein subclasses (including composition)	Lipoprotein subclasses composition	23592	Free Cholesterol to Total Lipids in Large VLDL percentage	L_VLDL_FC_pct	NR1H3	11	47248300	47269032	pLoF+D	206	1508	3.25743e-07	3.22976e-07	2.14773e-08	1.99927e-08	6.906e-07	6.78707e-07	5.67825e-08	5.67825e-08
NMR metabolomics	NMR Lipoprotein subclasses (including composition)	Lipoprotein subclasses composition	23592	Free Cholesterol to Total Lipids in Large VLDL percentage	L_VLDL_FC_pct	SCARB1	12	124776856	124882668	pLoF+D	115	1595	3.41983e-28	4.23677e-28	7.51367e-42	6.53178e-42	2.09455e-16	2.07171e-16	2.09652e-41	2.09652e-41
NMR metabolomics	NMR Lipoprotein subclasses (including composition)	Lipoprotein subclasses composition	23592	Free Cholesterol to Total Lipids in Large VLDL percentage	L_VLDL_FC_pct	LIPC	15	58410569	58569843	pLoF+D	189	2416	1.26585e-26	1.58511e-26	2.62064e-37	1.36228e-37	2.77542e-24	2.67739e-24	5.37802e-37	5.37802e-37
NMR metabolomics	NMR Lipoprotein subclasses (including composition)	Lipoprotein subclasses composition	23592	Free Cholesterol to Total Lipids in Large VLDL percentage	L_VLDL_FC_pct	CETP	16	56961850	56983845	pLoF+D	28	135	4.11346e-15	4.17226e-15	4.34229e-22	4.29924e-22	2.1716e-09	2.17037e-09	1.2962e-21	1.2962e-21
NMR metabolomics	NMR Lipoprotein subclasses (including composition)	Lipoprotein subclasses composition	23592	Free Cholesterol to Total Lipids in Large VLDL percentage	L_VLDL_FC_pct	LCAT	16	67939750	67944131	pLoF+D	188	803	2.67673e-07	2.71622e-07	5.59829e-21	5.618e-21	5.83939e-10	5.85715e-10	1.68244e-20	1.68244e-20
NMR metabolomics	NMR Lipoprotein subclasses (including composition)	Lipoprotein subclasses composition	23592	Free Cholesterol to Total Lipids in Large VLDL percentage	L_VLDL_FC_pct	LDLR	19	11089362	11133816	pLoF+D	350	2792	2.0755e-10	2.34471e-10	4.7873e-25	5.01847e-25	2.07317e-11	2.08893e-11	1.47005e-24	1.47005e-24
NMR metabolomics	NMR Lipoprotein subclasses (including composition)	Lipoprotein subclasses composition	23592	Free Cholesterol to Total Lipids in Large VLDL percentage	L_VLDL_FC_pct	APOE	19	44905754	44909393	pLoF+D	71	658.001	1.74577e-10	1.79118e-10	4.76783e-08	4.31006e-08	1.37559e-09	1.36207e-09	4.68152e-10	4.68152e-10
NMR metabolomics	NMR Lipoprotein subclasses (including composition)	Lipoprotein subclasses composition	23592	Free Cholesterol to Total Lipids in Large VLDL percentage	L_VLDL_FC_pct	PCSK9	1	55039548	55064852	PTV	42	534	1.68074e-16	1.84405e-16	6.40049e-29	6.31026e-29	5.32184e-12	5.2871e-12	1.90652e-28	1.90652e-28
NMR metabolomics	NMR Lipoprotein subclasses (including composition)	Lipoprotein subclasses composition	23592	Free Cholesterol to Total Lipids in Large VLDL percentage	L_VLDL_FC_pct	APOB	2	21001429	21044073	PTV	100	448	1.06305e-19	1.35933e-19	2.81236e-61	3.31693e-61	2.51004e-27	2.5181e-27	9.13162e-61	9.13162e-61
NMR metabolomics	NMR Lipoprotein subclasses (including composition)	Lipoprotein subclasses composition	23592	Free Cholesterol to Total Lipids in Large VLDL percentage	L_VLDL_FC_pct	ABCA1	9	104781002	104928237	PTV	70	339	0.000500907	0.000502501	4.39011e-08	4.43953e-08	1.63737e-05	1.64593e-05	1.32074e-07	1.32074e-07
NMR metabolomics	NMR Lipoprotein subclasses (including composition)	Lipoprotein subclasses composition	23592	Free Cholesterol to Total Lipids in Large VLDL percentage	L_VLDL_FC_pct	APOC3	11	116829706	116833072	PTV	9	1290	2.86114e-76	3.65162e-76	1.33611e-86	1.34961e-86	5.00748e-75	4.95247e-75	4.02848e-86	4.02848e-86
NMR metabolomics	NMR Lipoprotein subclasses (including composition)	Lipoprotein subclasses composition	23592	Free Cholesterol to Total Lipids in Large VLDL percentage	L_VLDL_FC_pct	PDE3B	11	14643723	14872044	PTV	48	678	1.30004e-07	1.30492e-07	4.11822e-08	3.92578e-08	1.43378e-07	1.42704e-07	7.58606e-08	7.58606e-08
NMR metabolomics	NMR Lipoprotein subclasses (including composition)	Lipoprotein subclasses composition	23592	Free Cholesterol to Total Lipids in Large VLDL percentage	L_VLDL_FC_pct	CETP	16	56961850	56983845	PTV	37	226	2.06267e-23	2.16499e-23	5.39848e-42	5.31665e-42	1.0598e-10	1.05848e-10	1.60718e-41	1.60718e-41
NMR metabolomics	NMR Lipoprotein subclasses (including composition)	Lipoprotein subclasses composition	23592	Free Cholesterol to Total Lipids in Large VLDL percentage	L_VLDL_FC_pct	TUBB6	18	12307669	12344320	PTV	34	834	4.95116e-08	4.94863e-08	1.02678e-05	8.5409e-06	5.109e-08	5.07231e-08	7.50868e-08	7.50868e-08
NMR metabolomics	NMR Lipoprotein subclasses (including composition)	Lipoprotein subclasses composition	23592	Free Cholesterol to Total Lipids in Large VLDL percentage	L_VLDL_FC_pct	PCSK9	1	55039548	55064852	PTV+D	143	1948	2.89832e-19	4.89332e-19	2.85534e-46	3.35085e-46	1.35521e-14	1.31101e-14	9.24995e-46	9.24995e-46
NMR metabolomics	NMR Lipoprotein subclasses (including composition)	Lipoprotein subclasses composition	23592	Free Cholesterol to Total Lipids in Large VLDL percentage	L_VLDL_FC_pct	APOB	2	21001429	21044073	PTV+D	165	1569	8.61679e-13	1.71962e-12	0.000577479	0.00091417	9.48017e-18	9.75655e-18	2.88489e-17	2.88489e-17
NMR metabolomics	NMR Lipoprotein subclasses (including composition)	Lipoprotein subclasses composition	23592	Free Cholesterol to Total Lipids in Large VLDL percentage	L_VLDL_FC_pct	ABCA1	9	104781002	104928237	PTV+D	736	6450	1.6368e-05	3.38109e-05	2.86586e-16	4.96782e-16	5.42773e-08	5.5653e-08	1.11022e-15	1.11022e-15
NMR metabolomics	NMR Lipoprotein subclasses (including composition)	Lipoprotein subclasses composition	23592	Free Cholesterol to Total Lipids in Large VLDL percentage	L_VLDL_FC_pct	APOC3	11	116829706	116833072	PTV+D	25	1512	4.3719e-78	7.81602e-78	7.72437e-99	6.31311e-99	5.83833e-75	5.7156e-75	2.08434e-98	2.08434e-98
NMR metabolomics	NMR Lipoprotein subclasses (including composition)	Lipoprotein subclasses composition	23592	Free Cholesterol to Total Lipids in Large VLDL percentage	L_VLDL_FC_pct	NR1H3	11	47248300	47269032	PTV+D	212	1598	2.09859e-07	2.10058e-07	1.54059e-09	1.43415e-09	7.44438e-07	7.31323e-07	4.41626e-09	4.41626e-09
NMR metabolomics	NMR Lipoprotein subclasses (including composition)	Lipoprotein subclasses composition	23592	Free Cholesterol to Total Lipids in Large VLDL percentage	L_VLDL_FC_pct	PDE3B	11	14643723	14872044	PTV+D	152	1325	4.46324e-08	4.67058e-08	3.74688e-09	3.23682e-09	2.55398e-07	2.49886e-07	9.56073e-09	9.56073e-09
NMR metabolomics	NMR Lipoprotein subclasses (including composition)	Lipoprotein subclasses composition	23592	Free Cholesterol to Total Lipids in Large VLDL percentage	L_VLDL_FC_pct	SCARB1	12	124776856	124882668	PTV+D	118	1598	3.64522e-28	4.50885e-28	2.45133e-41	2.11669e-41	2.07455e-16	2.05221e-16	6.81526e-41	6.81526e-41
NMR metabolomics	NMR Lipoprotein subclasses (including composition)	Lipoprotein subclasses composition	23592	Free Cholesterol to Total Lipids in Large VLDL percentage	L_VLDL_FC_pct	LIPC	15	58410569	58569843	PTV+D	191	2722	2.80643e-28	4.02434e-28	1.22187e-41	6.39282e-42	3.18927e-24	3.07611e-24	2.51818e-41	2.51818e-41
NMR metabolomics	NMR Lipoprotein subclasses (including composition)	Lipoprotein subclasses composition	23592	Free Cholesterol to Total Lipids in Large VLDL percentage	L_VLDL_FC_pct	CETP	16	56961850	56983845	PTV+D	37	226	2.06267e-23	2.16499e-23	5.39848e-42	5.31665e-42	1.0598e-10	1.05848e-10	1.60718e-41	1.60718e-41
NMR metabolomics	NMR Lipoprotein subclasses (including composition)	Lipoprotein subclasses composition	23592	Free Cholesterol to Total Lipids in Large VLDL percentage	L_VLDL_FC_pct	LCAT	16	67939750	67944131	PTV+D	191	807	2.69814e-07	2.73786e-07	3.67363e-21	3.68697e-21	3.82391e-10	3.83552e-10	1.10409e-20	1.10409e-20
NMR metabolomics	NMR Lipoprotein subclasses (including composition)	Lipoprotein subclasses composition	23592	Free Cholesterol to Total Lipids in Large VLDL percentage	L_VLDL_FC_pct	LDLR	19	11089362	11133816	PTV+D	368	2870	1.96236e-10	2.21919e-10	3.05058e-25	3.19377e-25	1.69193e-12	1.70458e-12	9.3616e-25	9.3616e-25
NMR metabolomics	NMR Lipoprotein subclasses (including composition)	Lipoprotein subclasses composition	23592	Free Cholesterol to Total Lipids in Large VLDL percentage	L_VLDL_FC_pct	APOE	19	44905754	44909393	PTV+D	74	668.001	1.75622e-10	1.80166e-10	6.63484e-08	5.99277e-08	1.37576e-09	1.36223e-09	4.71062e-10	4.71062e-10
NMR metabolomics	NMR Lipoprotein subclasses (including composition)	Lipoprotein subclasses composition	23592	Free Cholesterol to Total Lipids in Large VLDL percentage	L_VLDL_FC_pct	APOB	2	21001429	21044073	Synonymous	999	26721	5.36535e-11	1.82416e-09	0.00213898	0.00219143	3.37552e-10	3.12302e-10	2.36679e-10	2.36679e-10
NMR metabolomics	NMR Lipoprotein subclasses (including composition)	Lipoprotein subclasses composition	23592	Free Cholesterol to Total Lipids in Large VLDL percentage	L_VLDL_FC_pct	SLC22A3	6	160348268	160452581	Synonymous	142	6433	1.37043e-10	1.32893e-10	1.09025e-05	1.48925e-06	1.78408e-10	1.58278e-10	2.24335e-10	2.24335e-10
NMR metabolomics	NMR Lipoprotein subclasses (including composition)	Lipoprotein subclasses composition	23592	Free Cholesterol to Total Lipids in Large VLDL percentage	L_VLDL_FC_pct	CETP	16	56961850	56983845	Synonymous	128	6471	2.408e-27	1.52112e-27	0.000386676	0.000337865	1.68124e-39	1.65082e-39	4.99768e-39	4.99768e-39
NMR metabolomics	NMR Lipoprotein subclasses (including composition)	Lipoprotein subclasses composition	23592	Free Cholesterol to Total Lipids in Large VLDL percentage	L_VLDL_FC_pct	SLC12A3	16	56865207	56915850	Synonymous	271	8548	0.000227658	0.000547169	0.413319	0.469458	4.10422e-09	4.34968e-09	1.267e-08	1.267e-08
NMR metabolomics	NMR Lipoprotein subclasses (including composition)	Lipoprotein subclasses composition	23593	Triglycerides to Total Lipids in Large VLDL percentage	L_VLDL_TG_pct	PCSK9	1	55039548	55064852	Missense	450	4363	2.32692e-24	4.59396e-24	2.29916e-35	1.24052e-35	2.72727e-18	2.60225e-18	4.8346e-35	9.66906e-35
NMR metabolomics	NMR Lipoprotein subclasses (including composition)	Lipoprotein subclasses composition	23593	Triglycerides to Total Lipids in Large VLDL percentage	L_VLDL_TG_pct	APOB	2	21001429	21044073	Missense	2456	56535	1.54419e-34	2.16854e-30	0.864499	0.614853	6.61581e-21	6.11993e-21	9.2645e-34	1.8529e-33
NMR metabolomics	NMR Lipoprotein subclasses (including composition)	Lipoprotein subclasses composition	23593	Triglycerides to Total Lipids in Large VLDL percentage	L_VLDL_TG_pct	ABCG5	2	43812472	43838865	Missense	450	12943	7.85856e-05	0.000204012	2.55166e-09	3.97456e-09	0.000972286	0.00097746	9.32369e-09	1.86312e-08
NMR metabolomics	NMR Lipoprotein subclasses (including composition)	Lipoprotein subclasses composition	23593	Triglycerides to Total Lipids in Large VLDL percentage	L_VLDL_TG_pct	PLA2G12A	4	109709989	109730077	Missense	108	5634	5.22105e-16	1.36517e-15	7.83202e-21	5.75209e-21	4.21219e-14	3.82047e-14	1.98983e-20	3.97966e-20
NMR metabolomics	NMR Lipoprotein subclasses (including composition)	Lipoprotein subclasses composition	23593	Triglycerides to Total Lipids in Large VLDL percentage	L_VLDL_TG_pct	SLC22A3	6	160348268	160452581	Missense	324	4024	2.07157e-09	3.6559e-09	0.0955171	0.0905485	2.05209e-14	2.0313e-14	6.12843e-14	1.2268e-13
NMR metabolomics	NMR Lipoprotein subclasses (including composition)	Lipoprotein subclasses composition	23593	Triglycerides to Total Lipids in Large VLDL percentage	L_VLDL_TG_pct	NOTCH4	6	32194843	32224067	Missense	1071	21914	3.37155e-09	4.42285e-09	0.841564	0.864637	2.02812e-07	1.54337e-07	1.12337e-08	2.24673e-08
NMR metabolomics	NMR Lipoprotein subclasses (including composition)	Lipoprotein subclasses composition	23593	Triglycerides to Total Lipids in Large VLDL percentage	L_VLDL_TG_pct	ABCA1	9	104781002	104928237	Missense	1115	17026	0.00122786	0.00354301	5.70767e-12	1.84846e-11	1.25163e-07	1.35631e-07	2.61647e-11	1.24345e-14
NMR metabolomics	NMR Lipoprotein subclasses (including composition)	Lipoprotein subclasses composition	23593	Triglycerides to Total Lipids in Large VLDL percentage	L_VLDL_TG_pct	APOC3	11	116829706	116833072	Missense	62	411	2.84153e-12	2.85367e-12	2.17174e-08	1.97326e-08	5.13808e-12	5.11225e-12	5.49116e-12	1.67311e-13
NMR metabolomics	NMR Lipoprotein subclasses (including composition)	Lipoprotein subclasses composition	23593	Triglycerides to Total Lipids in Large VLDL percentage	L_VLDL_TG_pct	SCARB1	12	124776856	124882668	Missense	345	7495	0.0192253	0.0401931	2.82276e-05	0.000147255	0.00163235	0.00192016	0.000138162	1.25372e-09
NMR metabolomics	NMR Lipoprotein subclasses (including composition)	Lipoprotein subclasses composition	23593	Triglycerides to Total Lipids in Large VLDL percentage	L_VLDL_TG_pct	ACACB	12	109116595	109268226	Missense	1381	24100	0.000113247	0.000774615	0.426858	0.416584	3.08243e-10	3.16009e-10	9.36231e-10	1.87246e-09
NMR metabolomics	NMR Lipoprotein subclasses (including composition)	Lipoprotein subclasses composition	23593	Triglycerides to Total Lipids in Large VLDL percentage	L_VLDL_TG_pct	LIPC	15	58410569	58569843	Missense	369	5056	4.0101e-82	5.06061e-81	3.98072e-83	1.80275e-84	8.21346e-57	7.96813e-57	1.03001e-83	6.97897e-87
NMR metabolomics	NMR Lipoprotein subclasses (including composition)	Lipoprotein subclasses composition	23593	Triglycerides to Total Lipids in Large VLDL percentage	L_VLDL_TG_pct	CETP	16	56961850	56983845	Missense	269	5096	2.47779e-58	5.9519e-58	7.43203e-35	4.10875e-35	7.89201e-52	7.53627e-52	1.04969e-57	1.04969e-57
NMR metabolomics	NMR Lipoprotein subclasses (including composition)	Lipoprotein subclasses composition	23593	Triglycerides to Total Lipids in Large VLDL percentage	L_VLDL_TG_pct	LCAT	16	67939750	67944131	Missense	247	2880	0.106498	0.127709	7.63312e-06	1.41413e-05	1.18394e-09	1.27377e-09	3.68119e-09	3.24386e-19
NMR metabolomics	NMR Lipoprotein subclasses (including composition)	Lipoprotein subclasses composition	23593	Triglycerides to Total Lipids in Large VLDL percentage	L_VLDL_TG_pct	SLC12A3	16	56865207	56915850	Missense	639	12781	6.00873e-13	8.61719e-13	0.948925	0.87084	4.90265e-10	4.43019e-10	2.12086e-12	4.24172e-12
NMR metabolomics	NMR Lipoprotein subclasses (including composition)	Lipoprotein subclasses composition	23593	Triglycerides to Total Lipids in Large VLDL percentage	L_VLDL_TG_pct	LDLR	19	11089362	11133816	Missense	558	11083	4.88176e-06	1.77126e-05	2.46203e-15	2.08259e-14	6.81981e-08	8.1883e-08	1.33227e-14	3.24878e-35
NMR metabolomics	NMR Lipoprotein subclasses (including composition)	Lipoprotein subclasses composition	23593	Triglycerides to Total Lipids in Large VLDL percentage	L_VLDL_TG_pct	APOE	19	44905754	44909393	Missense	240	3852.01	2.61561e-17	6.50259e-17	1.53365e-16	9.57965e-17	2.10088e-11	2.09123e-11	8.53893e-17	1.70779e-16
NMR metabolomics	NMR Lipoprotein subclasses (including composition)	Lipoprotein subclasses composition	23593	Triglycerides to Total Lipids in Large VLDL percentage	L_VLDL_TG_pct	PCSK9	1	55039548	55064852	Disruptive Missense	101	1414	1.61339e-19	1.75439e-19	1.31153e-30	1.10651e-30	9.42771e-19	9.20333e-19	3.60098e-30	3.60098e-30
NMR metabolomics	NMR Lipoprotein subclasses (including composition)	Lipoprotein subclasses composition	23593	Triglycerides to Total Lipids in Large VLDL percentage	L_VLDL_TG_pct	APOB	2	21001429	21044073	Disruptive Missense	65	1121	5.56831e-13	9.52318e-13	7.46006e-14	7.01456e-14	1.97439e-20	2.01074e-20	5.97721e-20	5.97721e-20
NMR metabolomics	NMR Lipoprotein subclasses (including composition)	Lipoprotein subclasses composition	23593	Triglycerides to Total Lipids in Large VLDL percentage	L_VLDL_TG_pct	ABCA1	9	104781002	104928237	Disruptive Missense	666	6111	1.69974e-05	3.52968e-05	1.59281e-15	2.78506e-15	4.25115e-08	4.36554e-08	6.21725e-15	6.21725e-15
NMR metabolomics	NMR Lipoprotein subclasses (including composition)	Lipoprotein subclasses composition	23593	Triglycerides to Total Lipids in Large VLDL percentage	L_VLDL_TG_pct	APOC3	11	116829706	116833072	Disruptive Missense	16	222	2.89664e-12	2.90855e-12	2.8863e-14	2.87757e-14	3.69255e-12	3.6883e-12	8.49321e-14	8.49321e-14
NMR metabolomics	NMR Lipoprotein subclasses (including composition)	Lipoprotein subclasses composition	23593	Triglycerides to Total Lipids in Large VLDL percentage	L_VLDL_TG_pct	NR1H3	11	47248300	47269032	Disruptive Missense	176	1429	1.97414e-05	1.95365e-05	1.03808e-07	9.89731e-08	3.85446e-05	3.78868e-05	3.01642e-07	3.01642e-07
NMR metabolomics	NMR Lipoprotein subclasses (including composition)	Lipoprotein subclasses composition	23593	Triglycerides to Total Lipids in Large VLDL percentage	L_VLDL_TG_pct	SCARB1	12	124776856	124882668	Disruptive Missense	96	1520	1.58998e-06	1.63272e-06	2.12613e-10	2.05473e-10	0.000526236	0.00052115	6.26865e-10	6.26865e-10
NMR metabolomics	NMR Lipoprotein subclasses (including composition)	Lipoprotein subclasses composition	23593	Triglycerides to Total Lipids in Large VLDL percentage	L_VLDL_TG_pct	LIPC	15	58410569	58569843	Disruptive Missense	163	2286	1.93837e-62	3.36655e-62	3.28296e-87	7.07081e-88	3.71421e-57	3.58642e-57	3.49067e-87	3.49067e-87
NMR metabolomics	NMR Lipoprotein subclasses (including composition)	Lipoprotein subclasses composition	23593	Triglycerides to Total Lipids in Large VLDL percentage	L_VLDL_TG_pct	LCAT	16	67939750	67944131	Disruptive Missense	175	756	1.22328e-06	1.23895e-06	5.39196e-20	5.42097e-20	6.08244e-11	6.10293e-11	1.62193e-19	1.62193e-19
NMR metabolomics	NMR Lipoprotein subclasses (including composition)	Lipoprotein subclasses composition	23593	Triglycerides to Total Lipids in Large VLDL percentage	L_VLDL_TG_pct	LDLR	19	11089362	11133816	Disruptive Missense	321	2685	8.7828e-13	1.04484e-12	5.19112e-36	5.65827e-36	4.41318e-15	4.44787e-15	1.62439e-35	1.62439e-35
NMR metabolomics	NMR Lipoprotein subclasses (including composition)	Lipoprotein subclasses composition	23593	Triglycerides to Total Lipids in Large VLDL percentage	L_VLDL_TG_pct	APOE	19	44905754	44909393	Disruptive Missense	59	630.001	5.1611e-09	5.27139e-09	2.5684e-06	2.35385e-06	3.3187e-08	3.28702e-08	1.34883e-08	1.34883e-08
NMR metabolomics	NMR Lipoprotein subclasses (including composition)	Lipoprotein subclasses composition	23593	Triglycerides to Total Lipids in Large VLDL percentage	L_VLDL_TG_pct	PCSK9	1	55039548	55064852	pLoF	33	457	9.26542e-30	1.15257e-29	6.72295e-47	6.58343e-47	9.38065e-19	9.3286e-19	1.99574e-46	1.99574e-46
NMR metabolomics	NMR Lipoprotein subclasses (including composition)	Lipoprotein subclasses composition	23593	Triglycerides to Total Lipids in Large VLDL percentage	L_VLDL_TG_pct	APOB	2	21001429	21044073	pLoF	81	327	2.09629e-18	2.65696e-18	3.42195e-83	4.78765e-83	2.44657e-56	2.45877e-56	1.19736e-82	1.19736e-82
NMR metabolomics	NMR Lipoprotein subclasses (including composition)	Lipoprotein subclasses composition	23593	Triglycerides to Total Lipids in Large VLDL percentage	L_VLDL_TG_pct	APOC3	11	116829706	116833072	pLoF	8	1287	9.31487e-98	1.35545e-97	5.09167e-114	7.19714e-114	7.55062e-96	7.46765e-96	1.78921e-113	1.78921e-113
NMR metabolomics	NMR Lipoprotein subclasses (including composition)	Lipoprotein subclasses composition	23593	Triglycerides to Total Lipids in Large VLDL percentage	L_VLDL_TG_pct	CETP	16	56961850	56983845	pLoF	28	135	4.04601e-13	4.08911e-13	1.6894e-19	1.67497e-19	1.65263e-08	1.6517e-08	5.04646e-19	5.04646e-19
NMR metabolomics	NMR Lipoprotein subclasses (including composition)	Lipoprotein subclasses composition	23593	Triglycerides to Total Lipids in Large VLDL percentage	L_VLDL_TG_pct	TUBB6	18	12307669	12344320	pLoF	27	807	2.38076e-08	2.37995e-08	1.46319e-06	1.24819e-06	2.42348e-08	2.40801e-08	3.56513e-08	3.56513e-08
NMR metabolomics	NMR Lipoprotein subclasses (including composition)	Lipoprotein subclasses composition	23593	Triglycerides to Total Lipids in Large VLDL percentage	L_VLDL_TG_pct	LDLR	19	11089362	11133816	pLoF	30	132	1.73073e-08	1.75404e-08	0.144037	0.14496	5.01126e-08	5.01514e-08	3.87885e-08	3.87885e-08
NMR metabolomics	NMR Lipoprotein subclasses (including composition)	Lipoprotein subclasses composition	23593	Triglycerides to Total Lipids in Large VLDL percentage	L_VLDL_TG_pct	PCSK9	1	55039548	55064852	pLoF+D	134	1871	6.41211e-27	1.69029e-26	5.20337e-66	7.96533e-66	9.4027e-19	9.22277e-19	1.88841e-65	1.88841e-65
NMR metabolomics	NMR Lipoprotein subclasses (including composition)	Lipoprotein subclasses composition	23593	Triglycerides to Total Lipids in Large VLDL percentage	L_VLDL_TG_pct	APOB	2	21001429	21044073	pLoF+D	146	1448	9.98708e-16	2.33128e-15	0.00624768	0.00941888	3.93338e-35	4.05616e-35	1.19815e-34	1.19815e-34
NMR metabolomics	NMR Lipoprotein subclasses (including composition)	Lipoprotein subclasses composition	23593	Triglycerides to Total Lipids in Large VLDL percentage	L_VLDL_TG_pct	NPC1L1	7	44512535	44541315	pLoF+D	467	6261	0.000112596	0.000196054	2.17423e-08	3.4726e-08	9.27695e-06	9.16727e-06	7.99776e-08	7.99776e-08
NMR metabolomics	NMR Lipoprotein subclasses (including composition)	Lipoprotein subclasses composition	23593	Triglycerides to Total Lipids in Large VLDL percentage	L_VLDL_TG_pct	ABCA1	9	104781002	104928237	pLoF+D	722	6382	1.10851e-05	2.39659e-05	5.78341e-19	1.17597e-18	4.32317e-08	4.43542e-08	2.32608e-18	2.32608e-18
NMR metabolomics	NMR Lipoprotein subclasses (including composition)	Lipoprotein subclasses composition	23593	Triglycerides to Total Lipids in Large VLDL percentage	L_VLDL_TG_pct	APOC3	11	116829706	116833072	pLoF+D	24	1509	1.32235e-99	2.71155e-99	6.51013e-126	5.08391e-126	8.80291e-96	8.61788e-96	1.71279e-125	1.71279e-125
NMR metabolomics	NMR Lipoprotein subclasses (including composition)	Lipoprotein subclasses composition	23593	Triglycerides to Total Lipids in Large VLDL percentage	L_VLDL_TG_pct	NR1H3	11	47248300	47269032	pLoF+D	206	1508	2.07472e-05	2.0501e-05	4.77626e-08	4.55214e-08	3.91023e-05	3.84286e-05	1.39363e-07	1.39363e-07
NMR metabolomics	NMR Lipoprotein subclasses (including composition)	Lipoprotein subclasses composition	23593	Triglycerides to Total Lipids in Large VLDL percentage	L_VLDL_TG_pct	SCARB1	12	124776856	124882668	pLoF+D	115	1595	9.28477e-07	9.65554e-07	1.5859e-12	1.56452e-12	0.00054288	0.000537432	4.72555e-12	4.72555e-12
NMR metabolomics	NMR Lipoprotein subclasses (including composition)	Lipoprotein subclasses composition	23593	Triglycerides to Total Lipids in Large VLDL percentage	L_VLDL_TG_pct	LIPC	15	58410569	58569843	pLoF+D	189	2416	1.55283e-62	2.73294e-62	1.94051e-90	4.07808e-91	3.85305e-57	3.71695e-57	2.02193e-90	2.02193e-90
NMR metabolomics	NMR Lipoprotein subclasses (including composition)	Lipoprotein subclasses composition	23593	Triglycerides to Total Lipids in Large VLDL percentage	L_VLDL_TG_pct	LCAT	16	67939750	67944131	pLoF+D	188	803	1.95668e-07	1.98871e-07	1.7174e-22	1.72704e-22	5.3418e-12	5.37414e-12	5.16661e-22	5.16661e-22
NMR metabolomics	NMR Lipoprotein subclasses (including composition)	Lipoprotein subclasses composition	23593	Triglycerides to Total Lipids in Large VLDL percentage	L_VLDL_TG_pct	CETP	16	56961850	56983845	pLoF+D	28	135	4.04601e-13	4.08911e-13	1.6894e-19	1.67497e-19	1.65263e-08	1.6517e-08	5.04646e-19	5.04646e-19
NMR metabolomics	NMR Lipoprotein subclasses (including composition)	Lipoprotein subclasses composition	23593	Triglycerides to Total Lipids in Large VLDL percentage	L_VLDL_TG_pct	ABCA8	17	68867292	68955392	pLoF+D	359	6301	1.943e-06	2.58245e-06	3.60811e-09	2.5225e-09	4.29411e-05	3.85973e-05	8.89499e-09	8.89499e-09
NMR metabolomics	NMR Lipoprotein subclasses (including composition)	Lipoprotein subclasses composition	23593	Triglycerides to Total Lipids in Large VLDL percentage	L_VLDL_TG_pct	LDLR	19	11089362	11133816	pLoF+D	350	2792	6.9818e-14	8.66773e-14	3.47734e-37	3.81568e-37	1.01261e-17	1.02085e-17	1.0916e-36	1.0916e-36
NMR metabolomics	NMR Lipoprotein subclasses (including composition)	Lipoprotein subclasses composition	23593	Triglycerides to Total Lipids in Large VLDL percentage	L_VLDL_TG_pct	APOE	19	44905754	44909393	pLoF+D	71	658.001	3.62174e-09	3.72736e-09	6.89278e-07	6.32204e-07	3.40058e-08	3.36715e-08	9.89226e-09	9.89226e-09
NMR metabolomics	NMR Lipoprotein subclasses (including composition)	Lipoprotein subclasses composition	23593	Triglycerides to Total Lipids in Large VLDL percentage	L_VLDL_TG_pct	PCSK9	1	55039548	55064852	PTV	42	534	6.77826e-31	8.7383e-31	3.3827e-56	3.3554e-56	1.06007e-18	1.05316e-18	1.0107e-55	1.0107e-55
NMR metabolomics	NMR Lipoprotein subclasses (including composition)	Lipoprotein subclasses composition	23593	Triglycerides to Total Lipids in Large VLDL percentage	L_VLDL_TG_pct	APOB	2	21001429	21044073	PTV	100	448	1.09379e-34	1.70938e-34	6.03866e-121	8.19672e-121	6.53584e-54	6.55605e-54	2.08623e-120	2.08623e-120
NMR metabolomics	NMR Lipoprotein subclasses (including composition)	Lipoprotein subclasses composition	23593	Triglycerides to Total Lipids in Large VLDL percentage	L_VLDL_TG_pct	SLC22A2	6	160171061	160277638	PTV	30	720	3.05931e-08	3.06426e-08	2.71989e-07	2.45838e-07	2.94675e-08	2.94248e-08	4.25573e-08	4.25573e-08
NMR metabolomics	NMR Lipoprotein subclasses (including composition)	Lipoprotein subclasses composition	23593	Triglycerides to Total Lipids in Large VLDL percentage	L_VLDL_TG_pct	ABCA1	9	104781002	104928237	PTV	70	339	0.000494935	0.000497903	3.36608e-09	3.43537e-09	2.72018e-07	2.73494e-07	1.00754e-08	1.00754e-08
NMR metabolomics	NMR Lipoprotein subclasses (including composition)	Lipoprotein subclasses composition	23593	Triglycerides to Total Lipids in Large VLDL percentage	L_VLDL_TG_pct	APOC3	11	116829706	116833072	PTV	9	1290	9.25752e-98	1.34789e-97	7.17035e-115	1.07413e-114	7.5504e-96	7.46746e-96	2.57996e-114	2.57996e-114
NMR metabolomics	NMR Lipoprotein subclasses (including composition)	Lipoprotein subclasses composition	23593	Triglycerides to Total Lipids in Large VLDL percentage	L_VLDL_TG_pct	LIPC	15	58410569	58569843	PTV	28	436	3.11372e-16	3.15273e-16	7.34211e-20	6.92138e-20	5.55361e-16	5.52645e-16	2.13699e-19	2.13699e-19
NMR metabolomics	NMR Lipoprotein subclasses (including composition)	Lipoprotein subclasses composition	23593	Triglycerides to Total Lipids in Large VLDL percentage	L_VLDL_TG_pct	CETP	16	56961850	56983845	PTV	37	226	1.11142e-19	1.15711e-19	1.75154e-37	1.73497e-37	1.17087e-09	1.17201e-09	5.22965e-37	5.22965e-37
NMR metabolomics	NMR Lipoprotein subclasses (including composition)	Lipoprotein subclasses composition	23593	Triglycerides to Total Lipids in Large VLDL percentage	L_VLDL_TG_pct	TUBB6	18	12307669	12344320	PTV	34	834	2.38051e-08	2.3797e-08	6.18804e-06	5.10723e-06	2.46073e-08	2.44306e-08	3.61537e-08	3.61537e-08
NMR metabolomics	NMR Lipoprotein subclasses (including composition)	Lipoprotein subclasses composition	23593	Triglycerides to Total Lipids in Large VLDL percentage	L_VLDL_TG_pct	LDLR	19	11089362	11133816	PTV	48	210	1.99746e-08	2.02504e-08	0.0290468	0.0292944	7.4478e-08	7.45308e-08	4.75099e-08	4.75099e-08
NMR metabolomics	NMR Lipoprotein subclasses (including composition)	Lipoprotein subclasses composition	23593	Triglycerides to Total Lipids in Large VLDL percentage	L_VLDL_TG_pct	PCSK9	1	55039548	55064852	PTV+D	143	1948	3.20153e-27	8.80943e-27	1.6977e-73	3.05708e-73	9.71952e-19	9.52375e-19	6.54921e-73	6.54921e-73
NMR metabolomics	NMR Lipoprotein subclasses (including composition)	Lipoprotein subclasses composition	23593	Triglycerides to Total Lipids in Large VLDL percentage	L_VLDL_TG_pct	APOB	2	21001429	21044073	PTV+D	165	1569	2.04771e-18	6.46243e-18	1.6967e-10	5.05407e-10	1.58894e-36	1.63568e-36	4.83592e-36	4.83592e-36
NMR metabolomics	NMR Lipoprotein subclasses (including composition)	Lipoprotein subclasses composition	23593	Triglycerides to Total Lipids in Large VLDL percentage	L_VLDL_TG_pct	SLC22A2	6	160171061	160277638	PTV+D	123	1763	4.53079e-08	4.44275e-08	0.000206572	0.000175206	6.78017e-08	6.62219e-08	8.06018e-08	8.06018e-08
NMR metabolomics	NMR Lipoprotein subclasses (including composition)	Lipoprotein subclasses composition	23593	Triglycerides to Total Lipids in Large VLDL percentage	L_VLDL_TG_pct	NPC1L1	7	44512535	44541315	PTV+D	475	6299	0.000111968	0.000195084	1.58975e-08	2.55626e-08	9.27703e-06	9.16735e-06	5.86777e-08	5.86777e-08
NMR metabolomics	NMR Lipoprotein subclasses (including composition)	Lipoprotein subclasses composition	23593	Triglycerides to Total Lipids in Large VLDL percentage	L_VLDL_TG_pct	ABCA1	9	104781002	104928237	PTV+D	736	6450	1.06591e-05	2.31339e-05	7.43698e-20	1.5675e-19	4.1671e-08	4.2772e-08	3.02634e-19	3.02634e-19
NMR metabolomics	NMR Lipoprotein subclasses (including composition)	Lipoprotein subclasses composition	23593	Triglycerides to Total Lipids in Large VLDL percentage	L_VLDL_TG_pct	APOC3	11	116829706	116833072	PTV+D	25	1512	1.31421e-99	2.69643e-99	9.58331e-127	7.86138e-127	8.80318e-96	8.61812e-96	2.59121e-126	2.59121e-126
NMR metabolomics	NMR Lipoprotein subclasses (including composition)	Lipoprotein subclasses composition	23593	Triglycerides to Total Lipids in Large VLDL percentage	L_VLDL_TG_pct	NR1H3	11	47248300	47269032	PTV+D	212	1598	1.58231e-05	1.57243e-05	6.08123e-09	5.80168e-09	4.21466e-05	4.14039e-05	1.78053e-08	1.78053e-08
NMR metabolomics	NMR Lipoprotein subclasses (including composition)	Lipoprotein subclasses composition	23593	Triglycerides to Total Lipids in Large VLDL percentage	L_VLDL_TG_pct	SCARB1	12	124776856	124882668	PTV+D	118	1598	9.83091e-07	1.02093e-06	3.0479e-12	2.99524e-12	0.000537716	0.000532391	9.06408e-12	9.06408e-12
NMR metabolomics	NMR Lipoprotein subclasses (including composition)	Lipoprotein subclasses composition	23593	Triglycerides to Total Lipids in Large VLDL percentage	L_VLDL_TG_pct	LIPC	15	58410569	58569843	PTV+D	191	2722	1.3154e-68	3.84585e-68	2.37009e-105	4.85978e-106	4.42759e-57	4.27048e-57	2.41971e-105	2.41971e-105
NMR metabolomics	NMR Lipoprotein subclasses (including composition)	Lipoprotein subclasses composition	23593	Triglycerides to Total Lipids in Large VLDL percentage	L_VLDL_TG_pct	CETP	16	56961850	56983845	PTV+D	37	226	1.11142e-19	1.15711e-19	1.75154e-37	1.73497e-37	1.17087e-09	1.17201e-09	5.22965e-37	5.22965e-37
NMR metabolomics	NMR Lipoprotein subclasses (including composition)	Lipoprotein subclasses composition	23593	Triglycerides to Total Lipids in Large VLDL percentage	L_VLDL_TG_pct	LCAT	16	67939750	67944131	PTV+D	191	807	1.98787e-07	2.02028e-07	1.12595e-22	1.1324e-22	3.4831e-12	3.48926e-12	3.3875e-22	3.3875e-22
NMR metabolomics	NMR Lipoprotein subclasses (including composition)	Lipoprotein subclasses composition	23593	Triglycerides to Total Lipids in Large VLDL percentage	L_VLDL_TG_pct	ABCA8	17	68867292	68955392	PTV+D	379	6440	1.96384e-06	2.60522e-06	1.51212e-09	1.06985e-09	4.36253e-05	3.91638e-05	3.75709e-09	3.75709e-09
NMR metabolomics	NMR Lipoprotein subclasses (including composition)	Lipoprotein subclasses composition	23593	Triglycerides to Total Lipids in Large VLDL percentage	L_VLDL_TG_pct	LDLR	19	11089362	11133816	PTV+D	368	2870	6.64971e-14	8.26324e-14	9.93769e-38	1.08969e-37	1.92203e-19	1.93862e-19	3.11857e-37	3.11857e-37
NMR metabolomics	NMR Lipoprotein subclasses (including composition)	Lipoprotein subclasses composition	23593	Triglycerides to Total Lipids in Large VLDL percentage	L_VLDL_TG_pct	APOE	19	44905754	44909393	PTV+D	74	668.001	3.68235e-09	3.78834e-09	6.88737e-07	6.31577e-07	3.40099e-08	3.36755e-08	1.0039e-08	1.0039e-08
NMR metabolomics	NMR Lipoprotein subclasses (including composition)	Lipoprotein subclasses composition	23593	Triglycerides to Total Lipids in Large VLDL percentage	L_VLDL_TG_pct	APOB	2	21001429	21044073	Synonymous	999	26721	1.9921e-18	1.0047e-15	1.04966e-05	9.355e-06	2.93624e-19	2.7166e-19	7.90538e-19	7.90538e-19
NMR metabolomics	NMR Lipoprotein subclasses (including composition)	Lipoprotein subclasses composition	23593	Triglycerides to Total Lipids in Large VLDL percentage	L_VLDL_TG_pct	SLC22A3	6	160348268	160452581	Synonymous	142	6433	1.33449e-16	1.36288e-16	6.82212e-10	2.99708e-11	2.55501e-16	2.26672e-16	2.9907e-16	2.9907e-16
NMR metabolomics	NMR Lipoprotein subclasses (including composition)	Lipoprotein subclasses composition	23593	Triglycerides to Total Lipids in Large VLDL percentage	L_VLDL_TG_pct	NET1	10	5412551	5458463	Synonymous	122	4754	8.961e-05	9.63519e-05	0.57329	0.552789	9.47017e-08	9.39066e-08	2.8262e-07	2.8262e-07
NMR metabolomics	NMR Lipoprotein subclasses (including composition)	Lipoprotein subclasses composition	23593	Triglycerides to Total Lipids in Large VLDL percentage	L_VLDL_TG_pct	CETP	16	56961850	56983845	Synonymous	128	6471	8.08159e-25	5.45635e-25	0.00213191	0.0019011	1.41026e-35	1.38474e-35	4.19214e-35	4.19214e-35
NMR metabolomics	NMR Lipoprotein subclasses (including composition)	Lipoprotein subclasses composition	23593	Triglycerides to Total Lipids in Large VLDL percentage	L_VLDL_TG_pct	SLC12A3	16	56865207	56915850	Synonymous	271	8548	0.00055321	0.00134742	0.362261	0.404805	3.94543e-10	4.18139e-10	1.218e-09	1.218e-09
NMR metabolomics	NMR Lipoprotein subclasses (including composition)	Lipoprotein subclasses composition	23593	Triglycerides to Total Lipids in Large VLDL percentage	L_VLDL_TG_pct	RABEP1	17	5282265	5385812	Synonymous	180	4595	2.73627e-08	2.55587e-08	1.19567e-06	5.96149e-07	3.20613e-08	2.94903e-08	4.18745e-08	4.18745e-08
NMR metabolomics	NMR Lipoprotein subclasses (including composition)	Lipoprotein subclasses composition	23593	Triglycerides to Total Lipids in Large VLDL percentage	L_VLDL_TG_pct	NUP88	17	5360963	5420160	Synonymous	270	5266	2.87157e-08	2.65684e-08	5.47921e-05	2.41331e-05	3.60435e-08	3.27091e-08	4.58578e-08	4.58578e-08
NMR metabolomics	NMR Lipoprotein subclasses (including composition)	Lipoprotein subclasses composition	23593	Triglycerides to Total Lipids in Large VLDL percentage	L_VLDL_TG_pct	SMARCA4	19	10960825	11079426	Synonymous	589	19333	3.23887e-12	8.91954e-12	0.545834	0.25135	5.09043e-10	3.74547e-10	1.41012e-11	1.41012e-11
NMR metabolomics	NMR Lipoprotein subclasses (including composition)	Lipoprotein subclasses composition	23594	Phospholipids to Total Lipids in Medium VLDL percentage	M_VLDL_PL_pct	PCSK9	1	55039548	55064852	Missense	449	4336	1.31534e-53	8.00622e-53	1.10498e-80	2.53554e-81	1.38499e-38	1.32152e-38	1.23739e-80	2.47477e-80
NMR metabolomics	NMR Lipoprotein subclasses (including composition)	Lipoprotein subclasses composition	23594	Phospholipids to Total Lipids in Medium VLDL percentage	M_VLDL_PL_pct	AMIGO1	1	109504175	109509738	Missense	174	5322	5.58353e-08	5.28608e-08	2.06793e-05	7.04048e-06	6.32145e-08	5.76503e-08	8.54909e-08	8.54909e-08
NMR metabolomics	NMR Lipoprotein subclasses (including composition)	Lipoprotein subclasses composition	23594	Phospholipids to Total Lipids in Medium VLDL percentage	M_VLDL_PL_pct	APOB	2	21001429	21044073	Missense	2449	56294	2.58658e-46	2.93089e-39	0.0217414	0.00806495	2.12753e-65	2.45208e-65	6.83491e-65	2.74612e-66
NMR metabolomics	NMR Lipoprotein subclasses (including composition)	Lipoprotein subclasses composition	23594	Phospholipids to Total Lipids in Medium VLDL percentage	M_VLDL_PL_pct	ABCG5	2	43812472	43838865	Missense	450	12881	1.46576e-13	3.7917e-12	1.1799e-22	2.2816e-22	6.88127e-11	6.47081e-11	4.6663e-22	9.33259e-22
NMR metabolomics	NMR Lipoprotein subclasses (including composition)	Lipoprotein subclasses composition	23594	Phospholipids to Total Lipids in Medium VLDL percentage	M_VLDL_PL_pct	ABCG8	2	43831942	43882987	Missense	643	13178	1.26843e-13	2.26193e-13	4.4732e-07	2.2495e-07	7.30474e-11	6.41717e-11	4.865e-13	9.7311e-13
NMR metabolomics	NMR Lipoprotein subclasses (including composition)	Lipoprotein subclasses composition	23594	Phospholipids to Total Lipids in Medium VLDL percentage	M_VLDL_PL_pct	STAB1	3	52495338	52524495	Missense	1542	32768	6.19275e-07	1.00963e-06	5.64249e-13	4.62381e-13	8.28343e-05	6.88433e-05	1.52489e-12	3.04978e-12
NMR metabolomics	NMR Lipoprotein subclasses (including composition)	Lipoprotein subclasses composition	23594	Phospholipids to Total Lipids in Medium VLDL percentage	M_VLDL_PL_pct	SLC22A3	6	160348268	160452581	Missense	323	4006	3.27997e-11	6.52465e-11	0.00760518	0.00694449	1.33545e-17	1.32192e-17	3.98596e-17	7.97193e-17
NMR metabolomics	NMR Lipoprotein subclasses (including composition)	Lipoprotein subclasses composition	23594	Phospholipids to Total Lipids in Medium VLDL percentage	M_VLDL_PL_pct	LPA	6	160531483	160664259	Missense	981	25620.6	4.10453e-06	2.87163e-05	0.40551	0.383529	7.28253e-12	7.20866e-12	2.17362e-11	4.34724e-11
NMR metabolomics	NMR Lipoprotein subclasses (including composition)	Lipoprotein subclasses composition	23594	Phospholipids to Total Lipids in Medium VLDL percentage	M_VLDL_PL_pct	NOTCH4	6	32194843	32224067	Missense	1066	21802	4.37077e-08	4.0242e-08	0.443231	0.267842	2.96274e-07	2.25506e-07	1.08033e-07	2.16066e-07
NMR metabolomics	NMR Lipoprotein subclasses (including composition)	Lipoprotein subclasses composition	23594	Phospholipids to Total Lipids in Medium VLDL percentage	M_VLDL_PL_pct	NPC1L1	7	44512535	44541315	Missense	745	18636	4.84464e-05	4.90898e-05	3.74466e-10	6.54986e-10	6.7228e-08	6.85403e-08	1.41954e-09	2.44249e-14
NMR metabolomics	NMR Lipoprotein subclasses (including composition)	Lipoprotein subclasses composition	23594	Phospholipids to Total Lipids in Medium VLDL percentage	M_VLDL_PL_pct	SNX8	7	2251770	2354318	Missense	319	7895	3.44556e-08	1.49401e-08	1.423e-05	1.02715e-05	4.24566e-09	3.97446e-09	1.02869e-08	2.05738e-08
NMR metabolomics	NMR Lipoprotein subclasses (including composition)	Lipoprotein subclasses composition	23594	Phospholipids to Total Lipids in Medium VLDL percentage	M_VLDL_PL_pct	LPL	8	19901717	19967259	Missense	282	2752	2.80212e-05	3.5121e-05	0.0202015	0.0218446	1.04612e-07	1.05116e-07	3.13534e-07	3.67554e-08
NMR metabolomics	NMR Lipoprotein subclasses (including composition)	Lipoprotein subclasses composition	23594	Phospholipids to Total Lipids in Medium VLDL percentage	M_VLDL_PL_pct	SH2B3	12	111405948	111451623	Missense	483	10576	0.00358204	0.0104702	2.32542e-08	8.34701e-08	0.00046501	0.000501767	1.09115e-07	2.18226e-07
NMR metabolomics	NMR Lipoprotein subclasses (including composition)	Lipoprotein subclasses composition	23594	Phospholipids to Total Lipids in Medium VLDL percentage	M_VLDL_PL_pct	LIPC	15	58410569	58569843	Missense	369	5035	2.74316e-48	1.25678e-47	2.44144e-51	4.19285e-52	8.95683e-35	8.6911e-35	2.14665e-51	2.35324e-56
NMR metabolomics	NMR Lipoprotein subclasses (including composition)	Lipoprotein subclasses composition	23594	Phospholipids to Total Lipids in Medium VLDL percentage	M_VLDL_PL_pct	PCSK6	15	101297142	101525202	Missense	652	20922	0.00017571	0.000547917	0.0136387	0.0193653	0.00203106	0.0020098	0.000695164	1.74736e-09
NMR metabolomics	NMR Lipoprotein subclasses (including composition)	Lipoprotein subclasses composition	23594	Phospholipids to Total Lipids in Medium VLDL percentage	M_VLDL_PL_pct	CETP	16	56961850	56983845	Missense	267	5055	1.70875e-14	1.87916e-14	4.47884e-10	3.94981e-10	3.60735e-13	3.44631e-13	5.11813e-14	5.11813e-14
NMR metabolomics	NMR Lipoprotein subclasses (including composition)	Lipoprotein subclasses composition	23594	Phospholipids to Total Lipids in Medium VLDL percentage	M_VLDL_PL_pct	LDLR	19	11089362	11133816	Missense	556	11036	8.68562e-11	1.25899e-09	8.29683e-33	2.06795e-30	8.38505e-33	1.01023e-32	1.76856e-32	9.39662e-90
NMR metabolomics	NMR Lipoprotein subclasses (including composition)	Lipoprotein subclasses composition	23594	Phospholipids to Total Lipids in Medium VLDL percentage	M_VLDL_PL_pct	MARK4	19	45079288	45305283	Missense	2142	32753	1.77026e-46	1.2977e-45	0.000292853	8.58266e-05	2.4856e-39	2.06084e-39	9.34655e-46	1.86931e-45
NMR metabolomics	NMR Lipoprotein subclasses (including composition)	Lipoprotein subclasses composition	23594	Phospholipids to Total Lipids in Medium VLDL percentage	M_VLDL_PL_pct	NKPD1	19	45149750	45158737	Missense	353	7313.01	2.49538e-40	2.46847e-40	7.57555e-16	8.04614e-18	5.38141e-40	4.79415e-40	4.99891e-40	9.99782e-40
NMR metabolomics	NMR Lipoprotein subclasses (including composition)	Lipoprotein subclasses composition	23594	Phospholipids to Total Lipids in Medium VLDL percentage	M_VLDL_PL_pct	APOE	19	44905754	44909393	Missense	239	3830.01	1.07056e-15	1.39735e-15	0.0416588	0.0316851	2.47873e-12	2.38508e-12	3.77476e-15	7.32747e-15
NMR metabolomics	NMR Lipoprotein subclasses (including composition)	Lipoprotein subclasses composition	23594	Phospholipids to Total Lipids in Medium VLDL percentage	M_VLDL_PL_pct	PPP1R37	19	45091396	45148077	Missense	481	4519	3.5834e-12	3.71694e-12	0.0130199	0.0105701	3.23096e-11	3.07441e-11	9.81071e-12	1.96214e-11
NMR metabolomics	NMR Lipoprotein subclasses (including composition)	Lipoprotein subclasses composition	23594	Phospholipids to Total Lipids in Medium VLDL percentage	M_VLDL_PL_pct	PVR	19	44643798	44663583	Missense	238	4639	9.28882e-08	1.08601e-07	5.99599e-11	4.88677e-11	3.74232e-05	3.60096e-05	1.61459e-10	3.22917e-10
NMR metabolomics	NMR Lipoprotein subclasses (including composition)	Lipoprotein subclasses composition	23594	Phospholipids to Total Lipids in Medium VLDL percentage	M_VLDL_PL_pct	CLPTM1	19	44954585	44993341	Missense	412	5337	1.28642e-08	1.35754e-08	2.20772e-06	1.1785e-06	5.33223e-08	4.87433e-08	3.12552e-08	6.25103e-08
NMR metabolomics	NMR Lipoprotein subclasses (including composition)	Lipoprotein subclasses composition	23594	Phospholipids to Total Lipids in Medium VLDL percentage	M_VLDL_PL_pct	TOMM40	19	44890569	44903689	Missense	194	2098	2.25077e-08	2.23579e-08	0.00254028	0.00182005	3.57151e-08	3.44722e-08	4.10494e-08	8.20987e-08
NMR metabolomics	NMR Lipoprotein subclasses (including composition)	Lipoprotein subclasses composition	23594	Phospholipids to Total Lipids in Medium VLDL percentage	M_VLDL_PL_pct	ZNF177	19	9363020	9382617	Missense	340	13096	0.33418	0.326278	0.538037	0.489978	1.40627e-08	1.77009e-08	4.70203e-08	9.40405e-08
NMR metabolomics	NMR Lipoprotein subclasses (including composition)	Lipoprotein subclasses composition	23594	Phospholipids to Total Lipids in Medium VLDL percentage	M_VLDL_PL_pct	ZNF559-ZNF177	19	9324174	9382617	Missense	842	21361	0.33779	0.3276	0.377709	0.347286	2.38872e-08	2.80606e-08	7.74189e-08	1.54838e-07
NMR metabolomics	NMR Lipoprotein subclasses (including composition)	Lipoprotein subclasses composition	23594	Phospholipids to Total Lipids in Medium VLDL percentage	M_VLDL_PL_pct	PCSK9	1	55039548	55064852	Disruptive Missense	101	1407	8.83835e-41	1.10286e-40	3.30934e-71	2.97265e-71	4.79589e-39	4.6816e-39	9.39591e-71	9.39591e-71
NMR metabolomics	NMR Lipoprotein subclasses (including composition)	Lipoprotein subclasses composition	23594	Phospholipids to Total Lipids in Medium VLDL percentage	M_VLDL_PL_pct	APOB	2	21001429	21044073	Disruptive Missense	64	1117	2.32624e-39	1.43823e-38	3.76168e-45	3.68669e-45	4.6279e-67	4.71429e-67	1.40121e-66	1.40121e-66
NMR metabolomics	NMR Lipoprotein subclasses (including composition)	Lipoprotein subclasses composition	23594	Phospholipids to Total Lipids in Medium VLDL percentage	M_VLDL_PL_pct	ABCG5	2	43812472	43838865	Disruptive Missense	112	2517	4.16769e-08	5.47366e-08	1.61228e-14	1.91423e-14	3.02677e-05	3.09315e-05	5.26246e-14	5.26246e-14
NMR metabolomics	NMR Lipoprotein subclasses (including composition)	Lipoprotein subclasses composition	23594	Phospholipids to Total Lipids in Medium VLDL percentage	M_VLDL_PL_pct	NPC1L1	7	44512535	44541315	Disruptive Missense	411	5794	3.54469e-06	8.52523e-06	3.12538e-15	5.81519e-15	2.00337e-08	1.98741e-08	1.22125e-14	1.22125e-14
NMR metabolomics	NMR Lipoprotein subclasses (including composition)	Lipoprotein subclasses composition	23594	Phospholipids to Total Lipids in Medium VLDL percentage	M_VLDL_PL_pct	LPL	8	19901717	19967259	Disruptive Missense	152	846	8.80186e-09	8.85259e-09	6.00114e-07	5.54534e-07	2.60084e-08	2.57375e-08	1.9522e-08	1.9522e-08
NMR metabolomics	NMR Lipoprotein subclasses (including composition)	Lipoprotein subclasses composition	23594	Phospholipids to Total Lipids in Medium VLDL percentage	M_VLDL_PL_pct	LIPC	15	58410569	58569843	Disruptive Missense	163	2273	9.33305e-39	1.33218e-38	6.73685e-57	2.76629e-57	4.04237e-35	3.90408e-35	1.17663e-56	1.17663e-56
NMR metabolomics	NMR Lipoprotein subclasses (including composition)	Lipoprotein subclasses composition	23594	Phospholipids to Total Lipids in Medium VLDL percentage	M_VLDL_PL_pct	PCSK6	15	101297142	101525202	Disruptive Missense	208	2722	0.000174836	0.0002127	2.67638e-10	3.19378e-10	0.000640213	0.000653589	8.73683e-10	8.73683e-10
NMR metabolomics	NMR Lipoprotein subclasses (including composition)	Lipoprotein subclasses composition	23594	Phospholipids to Total Lipids in Medium VLDL percentage	M_VLDL_PL_pct	LDLR	19	11089362	11133816	Disruptive Missense	318	2662	3.27454e-25	5.40744e-25	1.31899e-90	1.92715e-90	7.40952e-53	7.48583e-53	4.69831e-90	4.69831e-90
NMR metabolomics	NMR Lipoprotein subclasses (including composition)	Lipoprotein subclasses composition	23594	Phospholipids to Total Lipids in Medium VLDL percentage	M_VLDL_PL_pct	PCSK9	1	55039548	55064852	pLoF	33	452	5.13285e-60	8.05771e-60	4.87146e-101	4.96769e-101	3.14151e-38	3.12398e-38	1.47573e-100	1.47573e-100
NMR metabolomics	NMR Lipoprotein subclasses (including composition)	Lipoprotein subclasses composition	23594	Phospholipids to Total Lipids in Medium VLDL percentage	M_VLDL_PL_pct	APOB	2	21001429	21044073	pLoF	81	325	2.54534e-24	3.50375e-24	4.73036e-107	7.63298e-107	5.31108e-83	5.33594e-83	1.75228e-106	1.75228e-106
NMR metabolomics	NMR Lipoprotein subclasses (including composition)	Lipoprotein subclasses composition	23594	Phospholipids to Total Lipids in Medium VLDL percentage	M_VLDL_PL_pct	APOC3	11	116829706	116833072	pLoF	8	1283	3.60851e-40	3.66185e-40	1.13603e-39	6.62717e-40	4.31961e-40	4.27221e-40	4.78201e-40	4.78201e-40
NMR metabolomics	NMR Lipoprotein subclasses (including composition)	Lipoprotein subclasses composition	23594	Phospholipids to Total Lipids in Medium VLDL percentage	M_VLDL_PL_pct	LDLR	19	11089362	11133816	pLoF	30	132	2.04203e-17	2.10402e-17	0.00845555	0.00859433	4.37001e-14	4.37341e-14	6.21474e-17	6.21474e-17
NMR metabolomics	NMR Lipoprotein subclasses (including composition)	Lipoprotein subclasses composition	23594	Phospholipids to Total Lipids in Medium VLDL percentage	M_VLDL_PL_pct	PCSK9	1	55039548	55064852	pLoF+D	134	1859	4.1338e-56	3.23747e-55	1.79467e-150	6.63814e-150	6.13482e-39	5.95541e-39	8.47638e-150	8.47638e-150
NMR metabolomics	NMR Lipoprotein subclasses (including composition)	Lipoprotein subclasses composition	23594	Phospholipids to Total Lipids in Medium VLDL percentage	M_VLDL_PL_pct	APOB	2	21001429	21044073	pLoF+D	145	1442	5.26748e-43	4.94453e-42	0.0722308	0.0492469	5.49355e-67	5.56942e-67	1.65937e-66	1.65937e-66
NMR metabolomics	NMR Lipoprotein subclasses (including composition)	Lipoprotein subclasses composition	23594	Phospholipids to Total Lipids in Medium VLDL percentage	M_VLDL_PL_pct	ABCG5	2	43812472	43838865	pLoF+D	148	2786	3.70953e-08	4.9145e-08	4.68205e-16	5.59287e-16	3.2985e-05	3.35605e-05	1.55431e-15	1.55431e-15
NMR metabolomics	NMR Lipoprotein subclasses (including composition)	Lipoprotein subclasses composition	23594	Phospholipids to Total Lipids in Medium VLDL percentage	M_VLDL_PL_pct	ABCG8	2	43831942	43882987	pLoF+D	203	4535	1.42534e-06	1.9078e-06	5.18248e-08	6.09407e-08	5.79492e-05	5.89547e-05	1.62315e-07	1.62315e-07
NMR metabolomics	NMR Lipoprotein subclasses (including composition)	Lipoprotein subclasses composition	23594	Phospholipids to Total Lipids in Medium VLDL percentage	M_VLDL_PL_pct	STAB1	3	52495338	52524495	pLoF+D	642	8314	0.0379897	0.0486142	5.72863e-08	1.08496e-07	0.0275553	0.0267464	2.24945e-07	2.24945e-07
NMR metabolomics	NMR Lipoprotein subclasses (including composition)	Lipoprotein subclasses composition	23594	Phospholipids to Total Lipids in Medium VLDL percentage	M_VLDL_PL_pct	NPC1L1	7	44512535	44541315	pLoF+D	464	6240	2.94084e-06	7.21584e-06	8.48058e-18	1.72568e-17	2.12968e-08	2.10796e-08	3.41172e-17	3.41172e-17
NMR metabolomics	NMR Lipoprotein subclasses (including composition)	Lipoprotein subclasses composition	23594	Phospholipids to Total Lipids in Medium VLDL percentage	M_VLDL_PL_pct	LPL	8	19901717	19967259	pLoF+D	177	912	5.80515e-09	5.88577e-09	5.20743e-08	4.81104e-08	2.76044e-08	2.73017e-08	1.31867e-08	1.31867e-08
NMR metabolomics	NMR Lipoprotein subclasses (including composition)	Lipoprotein subclasses composition	23594	Phospholipids to Total Lipids in Medium VLDL percentage	M_VLDL_PL_pct	ABCA1	9	104781002	104928237	pLoF+D	723	6359	0.0216667	0.0279762	8.03554e-09	1.14189e-08	0.00472816	0.00489724	2.8299e-08	2.8299e-08
NMR metabolomics	NMR Lipoprotein subclasses (including composition)	Lipoprotein subclasses composition	23594	Phospholipids to Total Lipids in Medium VLDL percentage	M_VLDL_PL_pct	APOC3	11	116829706	116833072	pLoF+D	24	1504	2.8345e-40	2.93069e-40	3.45033e-38	1.19249e-38	5.03474e-40	4.92896e-40	5.42104e-40	5.42104e-40
NMR metabolomics	NMR Lipoprotein subclasses (including composition)	Lipoprotein subclasses composition	23594	Phospholipids to Total Lipids in Medium VLDL percentage	M_VLDL_PL_pct	PDE3B	11	14643723	14872044	pLoF+D	142	1299	0.000196143	0.000199981	1.59866e-08	1.59378e-08	0.000573061	0.000560873	4.78813e-08	4.78813e-08
NMR metabolomics	NMR Lipoprotein subclasses (including composition)	Lipoprotein subclasses composition	23594	Phospholipids to Total Lipids in Medium VLDL percentage	M_VLDL_PL_pct	LIPC	15	58410569	58569843	pLoF+D	189	2403	7.73939e-39	1.11703e-38	6.23932e-60	2.5562e-60	4.19507e-35	4.04765e-35	1.08798e-59	1.08798e-59
NMR metabolomics	NMR Lipoprotein subclasses (including composition)	Lipoprotein subclasses composition	23594	Phospholipids to Total Lipids in Medium VLDL percentage	M_VLDL_PL_pct	PCSK6	15	101297142	101525202	pLoF+D	259	5191	0.0014531	0.00190074	3.01987e-08	4.50078e-08	0.00128042	0.00132964	1.0843e-07	1.0843e-07
NMR metabolomics	NMR Lipoprotein subclasses (including composition)	Lipoprotein subclasses composition	23594	Phospholipids to Total Lipids in Medium VLDL percentage	M_VLDL_PL_pct	ABCA6	17	69078702	69141888	pLoF+D	423	3551	0.0108926	0.0111953	3.7199e-09	3.80037e-09	0.0177782	0.0179245	1.12791e-08	1.12791e-08
NMR metabolomics	NMR Lipoprotein subclasses (including composition)	Lipoprotein subclasses composition	23594	Phospholipids to Total Lipids in Medium VLDL percentage	M_VLDL_PL_pct	LDLR	19	11089362	11133816	pLoF+D	347	2769	1.07509e-27	1.95574e-27	1.00786e-93	1.49957e-93	1.12832e-61	1.14113e-61	3.61652e-93	3.61652e-93
NMR metabolomics	NMR Lipoprotein subclasses (including composition)	Lipoprotein subclasses composition	23594	Phospholipids to Total Lipids in Medium VLDL percentage	M_VLDL_PL_pct	PCSK9	1	55039548	55064852	PTV	42	529	6.05355e-63	1.04306e-62	1.06884e-126	1.17242e-126	3.55424e-38	3.53096e-38	3.3547e-126	3.3547e-126
NMR metabolomics	NMR Lipoprotein subclasses (including composition)	Lipoprotein subclasses composition	23594	Phospholipids to Total Lipids in Medium VLDL percentage	M_VLDL_PL_pct	APOB	2	21001429	21044073	PTV	100	447	1.00797e-44	1.79963e-44	1.29657e-155	2.0185e-155	2.37119e-81	2.37766e-81	4.73679e-155	4.73679e-155
NMR metabolomics	NMR Lipoprotein subclasses (including composition)	Lipoprotein subclasses composition	23594	Phospholipids to Total Lipids in Medium VLDL percentage	M_VLDL_PL_pct	STAB1	3	52495338	52524495	PTV	149	1119	0.0109317	0.0111625	1.21607e-08	1.23918e-08	0.00661405	0.00661604	3.68254e-08	3.68254e-08
NMR metabolomics	NMR Lipoprotein subclasses (including composition)	Lipoprotein subclasses composition	23594	Phospholipids to Total Lipids in Medium VLDL percentage	M_VLDL_PL_pct	APOC3	11	116829706	116833072	PTV	9	1286	3.61307e-40	3.66602e-40	1.85933e-39	1.05419e-39	4.31948e-40	4.2721e-40	5.15563e-40	5.15563e-40
NMR metabolomics	NMR Lipoprotein subclasses (including composition)	Lipoprotein subclasses composition	23594	Phospholipids to Total Lipids in Medium VLDL percentage	M_VLDL_PL_pct	LIPC	15	58410569	58569843	PTV	28	437	6.01035e-18	6.07158e-18	5.00312e-21	4.5872e-21	1.02451e-17	1.01947e-17	1.43404e-20	1.43404e-20
NMR metabolomics	NMR Lipoprotein subclasses (including composition)	Lipoprotein subclasses composition	23594	Phospholipids to Total Lipids in Medium VLDL percentage	M_VLDL_PL_pct	CETP	16	56961850	56983845	PTV	37	225	3.93463e-06	3.97809e-06	6.58384e-09	6.55713e-09	0.000211902	0.000211974	1.96781e-08	1.96781e-08
NMR metabolomics	NMR Lipoprotein subclasses (including composition)	Lipoprotein subclasses composition	23594	Phospholipids to Total Lipids in Medium VLDL percentage	M_VLDL_PL_pct	ABCA6	17	69078702	69141888	PTV	116	849	0.0213756	0.0216499	6.65081e-09	6.75731e-09	0.0074865	0.00751925	2.01109e-08	2.01109e-08
NMR metabolomics	NMR Lipoprotein subclasses (including composition)	Lipoprotein subclasses composition	23594	Phospholipids to Total Lipids in Medium VLDL percentage	M_VLDL_PL_pct	ZNF229	19	44417519	44448578	PTV	45	3264.01	6.64958e-18	6.66407e-18	8.01557e-18	3.90656e-18	7.07995e-18	6.85183e-18	6.19597e-18	6.19597e-18
NMR metabolomics	NMR Lipoprotein subclasses (including composition)	Lipoprotein subclasses composition	23594	Phospholipids to Total Lipids in Medium VLDL percentage	M_VLDL_PL_pct	LDLR	19	11089362	11133816	PTV	48	210	9.47415e-18	9.7903e-18	1.12428e-05	1.15339e-05	1.20458e-16	1.21088e-16	2.72571e-17	2.72571e-17
NMR metabolomics	NMR Lipoprotein subclasses (including composition)	Lipoprotein subclasses composition	23594	Phospholipids to Total Lipids in Medium VLDL percentage	M_VLDL_PL_pct	PCSK9	1	55039548	55064852	PTV+D	143	1936	6.95417e-57	6.08252e-56	1.90254e-170	1.13901e-169	6.34259e-39	6.15075e-39	9.78141e-170	9.78141e-170
NMR metabolomics	NMR Lipoprotein subclasses (including composition)	Lipoprotein subclasses composition	23594	Phospholipids to Total Lipids in Medium VLDL percentage	M_VLDL_PL_pct	APOB	2	21001429	21044073	PTV+D	164	1564	2.57059e-46	3.51206e-45	0.0100438	0.0179946	5.93811e-67	6.00721e-67	1.79174e-66	1.79174e-66
NMR metabolomics	NMR Lipoprotein subclasses (including composition)	Lipoprotein subclasses composition	23594	Phospholipids to Total Lipids in Medium VLDL percentage	M_VLDL_PL_pct	ABCG5	2	43812472	43838865	PTV+D	156	2844	3.59203e-08	4.77027e-08	1.63714e-16	1.95874e-16	3.36655e-05	3.42173e-05	5.55112e-16	5.55112e-16
NMR metabolomics	NMR Lipoprotein subclasses (including composition)	Lipoprotein subclasses composition	23594	Phospholipids to Total Lipids in Medium VLDL percentage	M_VLDL_PL_pct	ABCG8	2	43831942	43882987	PTV+D	211	4564	1.41121e-06	1.89031e-06	2.59752e-08	3.10464e-08	5.82167e-05	5.92133e-05	8.33567e-08	8.33567e-08
NMR metabolomics	NMR Lipoprotein subclasses (including composition)	Lipoprotein subclasses composition	23594	Phospholipids to Total Lipids in Medium VLDL percentage	M_VLDL_PL_pct	STAB1	3	52495338	52524495	PTV+D	680	8833	0.0308656	0.0408996	1.87141e-09	3.94116e-09	0.0210507	0.0209456	7.61335e-09	7.61335e-09
NMR metabolomics	NMR Lipoprotein subclasses (including composition)	Lipoprotein subclasses composition	23594	Phospholipids to Total Lipids in Medium VLDL percentage	M_VLDL_PL_pct	NPC1L1	7	44512535	44541315	PTV+D	472	6278	2.95271e-06	7.24157e-06	5.11099e-18	1.04797e-17	2.1297e-08	2.10798e-08	2.06129e-17	2.06129e-17
NMR metabolomics	NMR Lipoprotein subclasses (including composition)	Lipoprotein subclasses composition	23594	Phospholipids to Total Lipids in Medium VLDL percentage	M_VLDL_PL_pct	LPL	8	19901717	19967259	PTV+D	180	935	4.34031e-09	4.42612e-09	4.62896e-09	4.28057e-09	2.83818e-08	2.80635e-08	6.14224e-09	6.14224e-09
NMR metabolomics	NMR Lipoprotein subclasses (including composition)	Lipoprotein subclasses composition	23594	Phospholipids to Total Lipids in Medium VLDL percentage	M_VLDL_PL_pct	ABCA1	9	104781002	104928237	PTV+D	737	6427	0.0216503	0.0279566	2.8564e-09	4.14099e-09	0.00319527	0.00331612	1.01423e-08	1.01423e-08
NMR metabolomics	NMR Lipoprotein subclasses (including composition)	Lipoprotein subclasses composition	23594	Phospholipids to Total Lipids in Medium VLDL percentage	M_VLDL_PL_pct	APOC3	11	116829706	116833072	PTV+D	25	1507	2.83809e-40	2.93403e-40	5.27289e-38	1.78798e-38	5.0349e-40	4.9291e-40	5.44386e-40	5.44386e-40
NMR metabolomics	NMR Lipoprotein subclasses (including composition)	Lipoprotein subclasses composition	23594	Phospholipids to Total Lipids in Medium VLDL percentage	M_VLDL_PL_pct	PDE3B	11	14643723	14872044	PTV+D	152	1324	0.00019358	0.000197487	7.17301e-09	7.18558e-09	0.00057307	0.000560882	2.15368e-08	2.15368e-08
NMR metabolomics	NMR Lipoprotein subclasses (including composition)	Lipoprotein subclasses composition	23594	Phospholipids to Total Lipids in Medium VLDL percentage	M_VLDL_PL_pct	LIPC	15	58410569	58569843	PTV+D	191	2710	9.96798e-46	2.54765e-45	3.67603e-75	1.41098e-75	4.82899e-35	4.65857e-35	6.11771e-75	6.11771e-75
NMR metabolomics	NMR Lipoprotein subclasses (including composition)	Lipoprotein subclasses composition	23594	Phospholipids to Total Lipids in Medium VLDL percentage	M_VLDL_PL_pct	PCSK6	15	101297142	101525202	PTV+D	264	4839	0.00150909	0.00197966	1.87231e-08	2.97337e-08	0.00117559	0.0012241	6.89302e-08	6.89302e-08
NMR metabolomics	NMR Lipoprotein subclasses (including composition)	Lipoprotein subclasses composition	23594	Phospholipids to Total Lipids in Medium VLDL percentage	M_VLDL_PL_pct	CETP	16	56961850	56983845	PTV+D	37	225	3.93463e-06	3.97809e-06	6.58384e-09	6.55713e-09	0.000211902	0.000211974	1.96781e-08	1.96781e-08
NMR metabolomics	NMR Lipoprotein subclasses (including composition)	Lipoprotein subclasses composition	23594	Phospholipids to Total Lipids in Medium VLDL percentage	M_VLDL_PL_pct	ABCA6	17	69078702	69141888	PTV+D	450	3758	0.00880908	0.00910127	4.90125e-11	5.08656e-11	0.0186605	0.0188023	1.49766e-10	1.49766e-10
NMR metabolomics	NMR Lipoprotein subclasses (including composition)	Lipoprotein subclasses composition	23594	Phospholipids to Total Lipids in Medium VLDL percentage	M_VLDL_PL_pct	LDLR	19	11089362	11133816	PTV+D	365	2847	8.84921e-28	1.61577e-27	9.74063e-97	1.46233e-96	3.59661e-67	3.64413e-67	3.50781e-96	3.50781e-96
NMR metabolomics	NMR Lipoprotein subclasses (including composition)	Lipoprotein subclasses composition	23594	Phospholipids to Total Lipids in Medium VLDL percentage	M_VLDL_PL_pct	ZNF229	19	44417519	44448578	PTV+D	67	3372.01	6.61542e-18	6.63704e-18	3.54688e-16	1.12435e-16	7.27094e-18	7.00118e-18	1.01506e-17	1.01506e-17
NMR metabolomics	NMR Lipoprotein subclasses (including composition)	Lipoprotein subclasses composition	23594	Phospholipids to Total Lipids in Medium VLDL percentage	M_VLDL_PL_pct	APOB	2	21001429	21044073	Synonymous	997	26616	6.11423e-23	1.24032e-19	0.000396088	0.000713193	2.81025e-16	2.59902e-16	3.66673e-22	3.66673e-22
NMR metabolomics	NMR Lipoprotein subclasses (including composition)	Lipoprotein subclasses composition	23594	Phospholipids to Total Lipids in Medium VLDL percentage	M_VLDL_PL_pct	BAP1	3	52401013	52410350	Synonymous	235	9651	6.53616e-06	6.74327e-06	4.63249e-08	3.68429e-08	7.01326e-05	6.31353e-05	1.22298e-07	1.22298e-07
NMR metabolomics	NMR Lipoprotein subclasses (including composition)	Lipoprotein subclasses composition	23594	Phospholipids to Total Lipids in Medium VLDL percentage	M_VLDL_PL_pct	SLC22A3	6	160348268	160452581	Synonymous	141	6404	2.14833e-18	2.10268e-18	2.17582e-11	7.20405e-13	2.84825e-18	2.52686e-18	3.5547e-18	3.5547e-18
NMR metabolomics	NMR Lipoprotein subclasses (including composition)	Lipoprotein subclasses composition	23594	Phospholipids to Total Lipids in Medium VLDL percentage	M_VLDL_PL_pct	MLXIPL	7	73593194	73624543	Synonymous	255	9005	1.18883e-11	1.43041e-11	2.54302e-08	2.97229e-09	4.95795e-11	4.09679e-11	3.01537e-11	3.01537e-11
NMR metabolomics	NMR Lipoprotein subclasses (including composition)	Lipoprotein subclasses composition	23594	Phospholipids to Total Lipids in Medium VLDL percentage	M_VLDL_PL_pct	CETP	16	56961850	56983845	Synonymous	128	6449	3.6627e-07	3.47004e-07	0.000657094	0.000644735	5.29026e-10	5.19434e-10	1.57025e-09	1.57025e-09
NMR metabolomics	NMR Lipoprotein subclasses (including composition)	Lipoprotein subclasses composition	23594	Phospholipids to Total Lipids in Medium VLDL percentage	M_VLDL_PL_pct	SMARCA4	19	10960825	11079426	Synonymous	589	19246	1.49773e-23	4.15719e-23	0.0394137	0.00425245	2.0227e-21	1.48888e-21	6.52256e-23	6.52256e-23
NMR metabolomics	NMR Lipoprotein subclasses (including composition)	Lipoprotein subclasses composition	23594	Phospholipids to Total Lipids in Medium VLDL percentage	M_VLDL_PL_pct	CD3EAP	19	45406209	45410766	Synonymous	124	2767	1.11924e-07	1.87422e-07	0.000121055	0.00013552	6.20622e-12	6.21004e-12	1.86235e-11	1.86235e-11
NMR metabolomics	NMR Lipoprotein subclasses (including composition)	Lipoprotein subclasses composition	23594	Phospholipids to Total Lipids in Medium VLDL percentage	M_VLDL_PL_pct	ERCC1	19	45407333	45478828	Synonymous	310	5485	1.90207e-08	3.59319e-08	4.96216e-06	5.57185e-06	1.22148e-11	1.21292e-11	3.64976e-11	3.64976e-11
NMR metabolomics	NMR Lipoprotein subclasses (including composition)	Lipoprotein subclasses composition	23594	Phospholipids to Total Lipids in Medium VLDL percentage	M_VLDL_PL_pct	LDLR	19	11089362	11133816	Synonymous	267	5831	4.4762e-11	6.37647e-11	0.0163359	0.0127881	3.79314e-07	3.63165e-07	1.57777e-10	1.57777e-10
NMR metabolomics	NMR Lipoprotein subclasses (including composition)	Lipoprotein subclasses composition	23594	Phospholipids to Total Lipids in Medium VLDL percentage	M_VLDL_PL_pct	DOCK6	19	11199295	11262481	Synonymous	666	22688	1.04602e-10	8.08628e-11	0.494534	0.500887	7.06898e-08	6.20884e-08	2.73262e-10	2.73262e-10
NMR metabolomics	NMR Lipoprotein subclasses (including composition)	Lipoprotein subclasses composition	23595	Cholesterol to Total Lipids in Medium VLDL percentage	M_VLDL_C_pct	PCSK9	1	55039548	55064852	Missense	449	4336	3.47724e-34	1.11593e-33	3.46012e-48	1.34968e-48	3.1164e-24	2.97359e-24	5.82568e-48	1.16514e-47
NMR metabolomics	NMR Lipoprotein subclasses (including composition)	Lipoprotein subclasses composition	23595	Cholesterol to Total Lipids in Medium VLDL percentage	M_VLDL_C_pct	APOB	2	21001429	21044073	Missense	2449	56294	1.27657e-31	1.27038e-26	6.17344e-05	2.2765e-05	9.74785e-53	1.12349e-52	3.1316e-52	1.25821e-53
NMR metabolomics	NMR Lipoprotein subclasses (including composition)	Lipoprotein subclasses composition	23595	Cholesterol to Total Lipids in Medium VLDL percentage	M_VLDL_C_pct	ABCG5	2	43812472	43838865	Missense	450	12881	4.56525e-09	3.42373e-08	4.00671e-13	5.37484e-13	9.60113e-08	9.02899e-08	1.37723e-12	2.74702e-12
NMR metabolomics	NMR Lipoprotein subclasses (including composition)	Lipoprotein subclasses composition	23595	Cholesterol to Total Lipids in Medium VLDL percentage	M_VLDL_C_pct	ABCG8	2	43831942	43882987	Missense	643	13178	8.61075e-10	1.2652e-09	1.14607e-05	6.77124e-06	1.01941e-07	8.95576e-08	3.04115e-09	6.08224e-09
NMR metabolomics	NMR Lipoprotein subclasses (including composition)	Lipoprotein subclasses composition	23595	Cholesterol to Total Lipids in Medium VLDL percentage	M_VLDL_C_pct	GCKR	2	27496842	27523684	Missense	379	13084	1.12506e-06	2.65873e-06	2.99818e-09	2.0675e-09	0.000159387	0.000158893	7.33058e-09	1.46612e-08
NMR metabolomics	NMR Lipoprotein subclasses (including composition)	Lipoprotein subclasses composition	23595	Cholesterol to Total Lipids in Medium VLDL percentage	M_VLDL_C_pct	STAB1	3	52495338	52524495	Missense	1542	32768	1.04633e-07	1.72054e-07	6.34264e-15	4.43839e-15	1.95976e-05	1.62996e-05	1.57652e-14	3.15303e-14
NMR metabolomics	NMR Lipoprotein subclasses (including composition)	Lipoprotein subclasses composition	23595	Cholesterol to Total Lipids in Medium VLDL percentage	M_VLDL_C_pct	PPARG	3	12287368	12434356	Missense	204	714	0.0010636	0.00107105	2.87675e-08	2.8831e-08	0.0035576	0.00356616	8.63947e-08	1.29697e-07
NMR metabolomics	NMR Lipoprotein subclasses (including composition)	Lipoprotein subclasses composition	23595	Cholesterol to Total Lipids in Medium VLDL percentage	M_VLDL_C_pct	SLC22A3	6	160348268	160452581	Missense	323	4006	5.2534e-09	9.00023e-09	0.0252205	0.0233156	1.63308e-13	1.61653e-13	4.87499e-13	9.74998e-13
NMR metabolomics	NMR Lipoprotein subclasses (including composition)	Lipoprotein subclasses composition	23595	Cholesterol to Total Lipids in Medium VLDL percentage	M_VLDL_C_pct	LPA	6	160531483	160664259	Missense	981	25620.6	1.81383e-06	1.47887e-05	0.479398	0.480288	1.50752e-10	1.49223e-10	4.49929e-10	8.99857e-10
NMR metabolomics	NMR Lipoprotein subclasses (including composition)	Lipoprotein subclasses composition	23595	Cholesterol to Total Lipids in Medium VLDL percentage	M_VLDL_C_pct	NPC1L1	7	44512535	44541315	Missense	745	18636	0.00252381	0.00282554	1.41184e-05	1.89088e-05	2.71642e-07	2.76435e-07	8.08269e-07	4.29919e-09
NMR metabolomics	NMR Lipoprotein subclasses (including composition)	Lipoprotein subclasses composition	23595	Cholesterol to Total Lipids in Medium VLDL percentage	M_VLDL_C_pct	LPL	8	19901717	19967259	Missense	282	2752	1.5293e-10	2.7955e-10	8.21271e-07	9.85073e-07	6.93888e-20	6.97233e-20	2.08667e-19	1.43595e-20
NMR metabolomics	NMR Lipoprotein subclasses (including composition)	Lipoprotein subclasses composition	23595	Cholesterol to Total Lipids in Medium VLDL percentage	M_VLDL_C_pct	APOC3	11	116829706	116833072	Missense	61	408	9.42241e-14	9.45548e-14	1.123e-08	1.0043e-08	1.62873e-13	1.62053e-13	1.7919e-13	8.21565e-15
NMR metabolomics	NMR Lipoprotein subclasses (including composition)	Lipoprotein subclasses composition	23595	Cholesterol to Total Lipids in Medium VLDL percentage	M_VLDL_C_pct	ZPR1	11	116773799	116788050	Missense	255	11471	6.76795e-08	1.10816e-06	0.92418	0.857041	8.64948e-13	9.40759e-13	2.70384e-12	5.40767e-12
NMR metabolomics	NMR Lipoprotein subclasses (including composition)	Lipoprotein subclasses composition	23595	Cholesterol to Total Lipids in Medium VLDL percentage	M_VLDL_C_pct	APOA5	11	116789367	116792420	Missense	199	2208	1.78148e-10	2.06414e-10	0.00909968	0.00901452	9.47753e-09	9.3741e-09	5.62317e-10	1.12463e-09
NMR metabolomics	NMR Lipoprotein subclasses (including composition)	Lipoprotein subclasses composition	23595	Cholesterol to Total Lipids in Medium VLDL percentage	M_VLDL_C_pct	PDE3B	11	14643723	14872044	Missense	611	14524	0.00395732	0.00385033	0.000531569	0.000610218	0.00501366	0.00463173	0.00134901	1.20829e-09
NMR metabolomics	NMR Lipoprotein subclasses (including composition)	Lipoprotein subclasses composition	23595	Cholesterol to Total Lipids in Medium VLDL percentage	M_VLDL_C_pct	APOA1	11	116835751	116837950	Missense	198	2820	8.13506e-09	8.67388e-09	0.816339	0.802608	4.68782e-06	4.61292e-06	2.51421e-08	4.94062e-08
NMR metabolomics	NMR Lipoprotein subclasses (including composition)	Lipoprotein subclasses composition	23595	Cholesterol to Total Lipids in Medium VLDL percentage	M_VLDL_C_pct	SH2B3	12	111405948	111451623	Missense	483	10576	0.000344641	0.00167291	2.47649e-11	1.51579e-10	2.06021e-05	2.17353e-05	1.27722e-10	2.55443e-10
NMR metabolomics	NMR Lipoprotein subclasses (including composition)	Lipoprotein subclasses composition	23595	Cholesterol to Total Lipids in Medium VLDL percentage	M_VLDL_C_pct	SLC25A30	13	45393316	45418455	Missense	135	4404	8.63893e-08	8.55492e-08	4.38543e-06	1.89987e-06	1.04187e-07	9.72679e-08	1.3668e-07	2.73361e-07
NMR metabolomics	NMR Lipoprotein subclasses (including composition)	Lipoprotein subclasses composition	23595	Cholesterol to Total Lipids in Medium VLDL percentage	M_VLDL_C_pct	LIPC	15	58410569	58569843	Missense	369	5035	2.04963e-06	2.52909e-06	2.15581e-09	1.86715e-09	1.37608e-05	1.33526e-05	5.99718e-09	4.38128e-10
NMR metabolomics	NMR Lipoprotein subclasses (including composition)	Lipoprotein subclasses composition	23595	Cholesterol to Total Lipids in Medium VLDL percentage	M_VLDL_C_pct	PCSK6	15	101297142	101525202	Missense	652	20922	0.00212265	0.00470009	0.0140479	0.0206454	0.00783498	0.0081892	0.00569714	2.63338e-09
NMR metabolomics	NMR Lipoprotein subclasses (including composition)	Lipoprotein subclasses composition	23595	Cholesterol to Total Lipids in Medium VLDL percentage	M_VLDL_C_pct	LDLR	19	11089362	11133816	Missense	556	11036	6.06371e-07	3.16917e-06	3.26957e-23	2.0679e-21	9.3974e-28	1.132e-27	3.0808e-27	2.89014e-63
NMR metabolomics	NMR Lipoprotein subclasses (including composition)	Lipoprotein subclasses composition	23595	Cholesterol to Total Lipids in Medium VLDL percentage	M_VLDL_C_pct	MARK4	19	45079288	45305283	Missense	2142	32753	9.55798e-44	7.27832e-43	0.000143438	4.13668e-05	9.23435e-37	7.65633e-37	5.06911e-43	1.01382e-42
NMR metabolomics	NMR Lipoprotein subclasses (including composition)	Lipoprotein subclasses composition	23595	Cholesterol to Total Lipids in Medium VLDL percentage	M_VLDL_C_pct	NKPD1	19	45149750	45158737	Missense	353	7313.01	1.45676e-37	1.32233e-37	2.63877e-13	4.35384e-15	1.99927e-37	1.7811e-37	2.39585e-37	4.7917e-37
NMR metabolomics	NMR Lipoprotein subclasses (including composition)	Lipoprotein subclasses composition	23595	Cholesterol to Total Lipids in Medium VLDL percentage	M_VLDL_C_pct	PPP1R37	19	45091396	45148077	Missense	481	4519	2.24491e-14	2.31465e-14	0.00393064	0.00299803	1.5192e-13	1.44559e-13	5.92859e-14	1.18572e-13
NMR metabolomics	NMR Lipoprotein subclasses (including composition)	Lipoprotein subclasses composition	23595	Cholesterol to Total Lipids in Medium VLDL percentage	M_VLDL_C_pct	INSR	19	7112255	7294034	Missense	604	12028	3.56226e-08	3.89633e-08	0.00106241	0.000536286	2.68899e-07	2.23148e-07	9.68675e-08	1.7273e-11
NMR metabolomics	NMR Lipoprotein subclasses (including composition)	Lipoprotein subclasses composition	23595	Cholesterol to Total Lipids in Medium VLDL percentage	M_VLDL_C_pct	APOE	19	44905754	44909393	Missense	239	3830.01	6.6849e-12	9.25713e-12	0.546774	0.487003	2.51519e-08	2.4236e-08	2.32833e-11	4.59999e-11
NMR metabolomics	NMR Lipoprotein subclasses (including composition)	Lipoprotein subclasses composition	23595	Cholesterol to Total Lipids in Medium VLDL percentage	M_VLDL_C_pct	ANGPTL4	19	8363289	8374373	Missense	278	6720	0.000140557	0.000192702	1.1014e-05	1.17192e-05	0.000496952	0.000510391	3.11851e-05	1.22215e-08
NMR metabolomics	NMR Lipoprotein subclasses (including composition)	Lipoprotein subclasses composition	23595	Cholesterol to Total Lipids in Medium VLDL percentage	M_VLDL_C_pct	PCSK9	1	55039548	55064852	Disruptive Missense	101	1407	1.39745e-25	1.54847e-25	1.06376e-41	8.96956e-42	1.07918e-24	1.05346e-24	2.91978e-41	2.91978e-41
NMR metabolomics	NMR Lipoprotein subclasses (including composition)	Lipoprotein subclasses composition	23595	Cholesterol to Total Lipids in Medium VLDL percentage	M_VLDL_C_pct	APOB	2	21001429	21044073	Disruptive Missense	64	1117	4.50989e-31	1.96182e-30	7.62309e-37	8.1231e-37	2.1204e-54	2.15998e-54	6.42001e-54	6.42001e-54
NMR metabolomics	NMR Lipoprotein subclasses (including composition)	Lipoprotein subclasses composition	23595	Cholesterol to Total Lipids in Medium VLDL percentage	M_VLDL_C_pct	ABCG5	2	43812472	43838865	Disruptive Missense	112	2517	8.0007e-06	9.788e-06	1.57876e-10	1.82359e-10	0.000100703	0.000103134	5.077e-10	5.077e-10
NMR metabolomics	NMR Lipoprotein subclasses (including composition)	Lipoprotein subclasses composition	23595	Cholesterol to Total Lipids in Medium VLDL percentage	M_VLDL_C_pct	PPARG	3	12287368	12434356	Disruptive Missense	95	295	0.00707816	0.00715701	8.64132e-08	8.69512e-08	0.00130862	0.00131187	2.60024e-07	2.60024e-07
NMR metabolomics	NMR Lipoprotein subclasses (including composition)	Lipoprotein subclasses composition	23595	Cholesterol to Total Lipids in Medium VLDL percentage	M_VLDL_C_pct	NPC1L1	7	44512535	44541315	Disruptive Missense	411	5794	1.86377e-05	3.84396e-05	6.23233e-10	8.66303e-10	8.08775e-08	8.00761e-08	2.15533e-09	2.15533e-09
NMR metabolomics	NMR Lipoprotein subclasses (including composition)	Lipoprotein subclasses composition	23595	Cholesterol to Total Lipids in Medium VLDL percentage	M_VLDL_C_pct	LPL	8	19901717	19967259	Disruptive Missense	152	846	2.88313e-21	2.94293e-21	5.97645e-19	4.82884e-19	1.72513e-20	1.70715e-20	7.43558e-21	7.43558e-21
NMR metabolomics	NMR Lipoprotein subclasses (including composition)	Lipoprotein subclasses composition	23595	Cholesterol to Total Lipids in Medium VLDL percentage	M_VLDL_C_pct	APOC3	11	116829706	116833072	Disruptive Missense	16	221	9.49824e-14	9.53263e-14	1.38695e-15	1.37214e-15	1.16882e-13	1.16747e-13	4.21885e-15	4.21885e-15
NMR metabolomics	NMR Lipoprotein subclasses (including composition)	Lipoprotein subclasses composition	23595	Cholesterol to Total Lipids in Medium VLDL percentage	M_VLDL_C_pct	PDE3B	11	14643723	14872044	Disruptive Missense	104	648	9.81525e-05	9.9981e-05	2.01768e-10	2.00999e-10	0.00237153	0.00237375	6.04147e-10	6.04147e-10
NMR metabolomics	NMR Lipoprotein subclasses (including composition)	Lipoprotein subclasses composition	23595	Cholesterol to Total Lipids in Medium VLDL percentage	M_VLDL_C_pct	SCARB1	12	124776856	124882668	Disruptive Missense	96	1514	6.72928e-06	6.76461e-06	7.1017e-08	6.80589e-08	0.000233422	0.000231012	2.06332e-07	2.06332e-07
NMR metabolomics	NMR Lipoprotein subclasses (including composition)	Lipoprotein subclasses composition	23595	Cholesterol to Total Lipids in Medium VLDL percentage	M_VLDL_C_pct	LIPC	15	58410569	58569843	Disruptive Missense	163	2273	3.90455e-07	4.23407e-07	8.08446e-11	7.13563e-11	6.21103e-06	5.99857e-06	2.27369e-10	2.27369e-10
NMR metabolomics	NMR Lipoprotein subclasses (including composition)	Lipoprotein subclasses composition	23595	Cholesterol to Total Lipids in Medium VLDL percentage	M_VLDL_C_pct	PCSK6	15	101297142	101525202	Disruptive Missense	208	2722	0.000593939	0.000701571	3.92546e-10	4.97662e-10	0.00153241	0.00156433	1.31669e-09	1.31669e-09
NMR metabolomics	NMR Lipoprotein subclasses (including composition)	Lipoprotein subclasses composition	23595	Cholesterol to Total Lipids in Medium VLDL percentage	M_VLDL_C_pct	LDLR	19	11089362	11133816	Disruptive Missense	318	2662	1.13877e-16	1.6302e-16	4.17434e-64	5.69329e-64	1.34766e-43	1.36097e-43	1.44507e-63	1.44507e-63
NMR metabolomics	NMR Lipoprotein subclasses (including composition)	Lipoprotein subclasses composition	23595	Cholesterol to Total Lipids in Medium VLDL percentage	M_VLDL_C_pct	INSR	19	7112255	7294034	Disruptive Missense	219	5075	7.81821e-08	8.00426e-08	2.28216e-12	3.89949e-12	1.02803e-07	9.56945e-08	8.63731e-12	8.63731e-12
NMR metabolomics	NMR Lipoprotein subclasses (including composition)	Lipoprotein subclasses composition	23595	Cholesterol to Total Lipids in Medium VLDL percentage	M_VLDL_C_pct	APOE	19	44905754	44909393	Disruptive Missense	58	625.001	3.45201e-09	3.61098e-09	8.001e-10	7.44083e-10	1.39896e-07	1.38574e-07	1.8899e-09	1.8899e-09
NMR metabolomics	NMR Lipoprotein subclasses (including composition)	Lipoprotein subclasses composition	23595	Cholesterol to Total Lipids in Medium VLDL percentage	M_VLDL_C_pct	ANGPTL4	19	8363289	8374373	Disruptive Missense	38	310	5.67149e-06	5.76308e-06	2.04369e-09	2.03244e-09	0.000695015	0.000694717	6.11197e-09	6.11197e-09
NMR metabolomics	NMR Lipoprotein subclasses (including composition)	Lipoprotein subclasses composition	23595	Cholesterol to Total Lipids in Medium VLDL percentage	M_VLDL_C_pct	PCSK9	1	55039548	55064852	pLoF	33	452	1.6179e-31	2.03869e-31	8.22478e-56	8.58863e-56	1.9483e-20	1.93743e-20	2.52083e-55	2.52083e-55
NMR metabolomics	NMR Lipoprotein subclasses (including composition)	Lipoprotein subclasses composition	23595	Cholesterol to Total Lipids in Medium VLDL percentage	M_VLDL_C_pct	APOB	2	21001429	21044073	pLoF	81	325	2.68864e-08	2.96191e-08	1.28328e-32	1.49953e-32	6.64254e-30	6.65966e-30	4.14041e-32	4.14041e-32
NMR metabolomics	NMR Lipoprotein subclasses (including composition)	Lipoprotein subclasses composition	23595	Cholesterol to Total Lipids in Medium VLDL percentage	M_VLDL_C_pct	STAB1	3	52495338	52524495	pLoF	111	600	0.0458749	0.0460071	1.18016e-07	1.18715e-07	0.00362639	0.00363839	3.55081e-07	3.55081e-07
NMR metabolomics	NMR Lipoprotein subclasses (including composition)	Lipoprotein subclasses composition	23595	Cholesterol to Total Lipids in Medium VLDL percentage	M_VLDL_C_pct	APOC3	11	116829706	116833072	pLoF	8	1283	2.11265e-195	3.13483e-195	1.09552e-210	3.85514e-211	2.11884e-193	2.09559e-193	1.71098e-210	1.71098e-210
NMR metabolomics	NMR Lipoprotein subclasses (including composition)	Lipoprotein subclasses composition	23595	Cholesterol to Total Lipids in Medium VLDL percentage	M_VLDL_C_pct	PDE3B	11	14643723	14872044	pLoF	38	651	2.2351e-18	2.2496e-18	5.21408e-21	4.95925e-21	2.55982e-18	2.54778e-18	1.51858e-20	1.51858e-20
NMR metabolomics	NMR Lipoprotein subclasses (including composition)	Lipoprotein subclasses composition	23595	Cholesterol to Total Lipids in Medium VLDL percentage	M_VLDL_C_pct	APOA5	11	116789367	116792420	pLoF	13	254	1.93248e-16	1.98769e-16	8.52844e-20	8.24399e-20	4.23803e-15	4.22509e-15	2.51398e-19	2.51398e-19
NMR metabolomics	NMR Lipoprotein subclasses (including composition)	Lipoprotein subclasses composition	23595	Cholesterol to Total Lipids in Medium VLDL percentage	M_VLDL_C_pct	LDLR	19	11089362	11133816	pLoF	30	132	4.44404e-11	4.54373e-11	0.00149515	0.00151998	8.67613e-11	8.69216e-11	8.88352e-11	8.88352e-11
NMR metabolomics	NMR Lipoprotein subclasses (including composition)	Lipoprotein subclasses composition	23595	Cholesterol to Total Lipids in Medium VLDL percentage	M_VLDL_C_pct	PCSK9	1	55039548	55064852	pLoF+D	134	1859	2.0331e-33	5.75827e-33	1.86266e-85	3.34531e-85	1.45403e-24	1.40801e-24	7.17882e-85	7.17882e-85
NMR metabolomics	NMR Lipoprotein subclasses (including composition)	Lipoprotein subclasses composition	23595	Cholesterol to Total Lipids in Medium VLDL percentage	M_VLDL_C_pct	APOB	2	21001429	21044073	pLoF+D	145	1442	3.82465e-32	1.88088e-31	6.78726e-08	3.83505e-08	2.51702e-54	2.55178e-54	7.60284e-54	7.60284e-54
NMR metabolomics	NMR Lipoprotein subclasses (including composition)	Lipoprotein subclasses composition	23595	Cholesterol to Total Lipids in Medium VLDL percentage	M_VLDL_C_pct	ABCG5	2	43812472	43838865	pLoF+D	148	2786	8.03301e-06	9.82419e-06	9.01808e-11	9.97574e-11	0.000109932	0.000112088	2.8418e-10	2.8418e-10
NMR metabolomics	NMR Lipoprotein subclasses (including composition)	Lipoprotein subclasses composition	23595	Cholesterol to Total Lipids in Medium VLDL percentage	M_VLDL_C_pct	STAB1	3	52495338	52524495	pLoF+D	642	8314	0.0147891	0.0189663	3.74998e-10	6.59992e-10	0.0240847	0.0238584	1.43477e-09	1.43477e-09
NMR metabolomics	NMR Lipoprotein subclasses (including composition)	Lipoprotein subclasses composition	23595	Cholesterol to Total Lipids in Medium VLDL percentage	M_VLDL_C_pct	PPARG	3	12287368	12434356	pLoF+D	117	354	0.00563738	0.0057061	9.7747e-09	9.84884e-09	0.000102924	0.000103251	2.9432e-08	2.9432e-08
NMR metabolomics	NMR Lipoprotein subclasses (including composition)	Lipoprotein subclasses composition	23595	Cholesterol to Total Lipids in Medium VLDL percentage	M_VLDL_C_pct	NPC1L1	7	44512535	44541315	pLoF+D	464	6240	1.8174e-05	3.75774e-05	2.42534e-11	3.52497e-11	8.59769e-08	8.4933e-08	8.61773e-11	8.61773e-11
NMR metabolomics	NMR Lipoprotein subclasses (including composition)	Lipoprotein subclasses composition	23595	Cholesterol to Total Lipids in Medium VLDL percentage	M_VLDL_C_pct	LPL	8	19901717	19967259	pLoF+D	177	912	1.507e-21	1.55782e-21	3.73928e-21	3.01915e-21	1.83099e-20	1.81091e-20	2.97918e-21	2.97918e-21
NMR metabolomics	NMR Lipoprotein subclasses (including composition)	Lipoprotein subclasses composition	23595	Cholesterol to Total Lipids in Medium VLDL percentage	M_VLDL_C_pct	APOC3	11	116829706	116833072	pLoF+D	24	1504	1.68401e-197	3.69123e-197	1.30582e-219	6.53824e-221	2.46962e-193	2.41773e-193	3.73589e-220	3.73589e-220
NMR metabolomics	NMR Lipoprotein subclasses (including composition)	Lipoprotein subclasses composition	23595	Cholesterol to Total Lipids in Medium VLDL percentage	M_VLDL_C_pct	PDE3B	11	14643723	14872044	pLoF+D	142	1299	5.69219e-19	6.06405e-19	8.0116e-29	6.12296e-29	4.52743e-18	4.43061e-18	2.08233e-28	2.08233e-28
NMR metabolomics	NMR Lipoprotein subclasses (including composition)	Lipoprotein subclasses composition	23595	Cholesterol to Total Lipids in Medium VLDL percentage	M_VLDL_C_pct	APOA5	11	116789367	116792420	pLoF+D	57	402	1.41958e-16	1.46548e-16	2.09177e-12	1.87526e-12	5.72639e-15	5.69493e-15	4.44089e-16	4.44089e-16
NMR metabolomics	NMR Lipoprotein subclasses (including composition)	Lipoprotein subclasses composition	23595	Cholesterol to Total Lipids in Medium VLDL percentage	M_VLDL_C_pct	LIPC	15	58410569	58569843	pLoF+D	189	2403	3.8932e-07	4.22226e-07	2.76463e-11	2.43658e-11	6.44564e-06	6.21916e-06	7.77025e-11	7.77025e-11
NMR metabolomics	NMR Lipoprotein subclasses (including composition)	Lipoprotein subclasses composition	23595	Cholesterol to Total Lipids in Medium VLDL percentage	M_VLDL_C_pct	PCSK6	15	101297142	101525202	pLoF+D	259	5191	0.002001	0.00258872	8.46819e-08	1.53118e-07	0.00304356	0.0031599	3.2713e-07	3.2713e-07
NMR metabolomics	NMR Lipoprotein subclasses (including composition)	Lipoprotein subclasses composition	23595	Cholesterol to Total Lipids in Medium VLDL percentage	M_VLDL_C_pct	G6PC	17	42900797	42913369	pLoF+D	90	822	0.0133126	0.0135406	1.79333e-08	1.85321e-08	0.00802584	0.00808283	5.46832e-08	5.46832e-08
NMR metabolomics	NMR Lipoprotein subclasses (including composition)	Lipoprotein subclasses composition	23595	Cholesterol to Total Lipids in Medium VLDL percentage	M_VLDL_C_pct	LDLR	19	11089362	11133816	pLoF+D	347	2769	3.77662e-18	5.72989e-18	4.30858e-68	6.035e-68	6.98964e-52	7.06567e-52	1.50831e-67	1.50831e-67
NMR metabolomics	NMR Lipoprotein subclasses (including composition)	Lipoprotein subclasses composition	23595	Cholesterol to Total Lipids in Medium VLDL percentage	M_VLDL_C_pct	INSR	19	7112255	7294034	pLoF+D	256	5184	7.80224e-08	7.99261e-08	1.21885e-12	2.08851e-12	1.03441e-07	9.61489e-08	4.61786e-12	4.61786e-12
NMR metabolomics	NMR Lipoprotein subclasses (including composition)	Lipoprotein subclasses composition	23595	Cholesterol to Total Lipids in Medium VLDL percentage	M_VLDL_C_pct	ANGPTL4	19	8363289	8374373	pLoF+D	71	773	0.00224502	0.00242529	2.65306e-11	2.94397e-11	0.00169413	0.00170162	8.37286e-11	8.37286e-11
NMR metabolomics	NMR Lipoprotein subclasses (including composition)	Lipoprotein subclasses composition	23595	Cholesterol to Total Lipids in Medium VLDL percentage	M_VLDL_C_pct	APOE	19	44905754	44909393	pLoF+D	71	654.001	3.52282e-09	3.68339e-09	9.73035e-10	9.02146e-10	1.43368e-07	1.41972e-07	2.21766e-09	2.21766e-09
NMR metabolomics	NMR Lipoprotein subclasses (including composition)	Lipoprotein subclasses composition	23595	Cholesterol to Total Lipids in Medium VLDL percentage	M_VLDL_C_pct	PCSK9	1	55039548	55064852	PTV	42	529	2.08343e-33	2.78766e-33	4.08791e-72	4.5366e-72	2.20427e-20	2.18983e-20	1.29017e-71	1.29017e-71
NMR metabolomics	NMR Lipoprotein subclasses (including composition)	Lipoprotein subclasses composition	23595	Cholesterol to Total Lipids in Medium VLDL percentage	M_VLDL_C_pct	ANGPTL3	1	62597487	62606159	PTV	36	519	4.34876e-08	4.42788e-08	1.53045e-10	1.49203e-10	2.14419e-07	2.12963e-07	4.51425e-10	4.51425e-10
NMR metabolomics	NMR Lipoprotein subclasses (including composition)	Lipoprotein subclasses composition	23595	Cholesterol to Total Lipids in Medium VLDL percentage	M_VLDL_C_pct	DOCK7	1	62454298	62688368	PTV	102	745	5.80502e-08	5.87294e-08	5.3252e-08	5.0321e-08	2.71329e-07	2.6904e-07	7.47131e-08	7.47131e-08
NMR metabolomics	NMR Lipoprotein subclasses (including composition)	Lipoprotein subclasses composition	23595	Cholesterol to Total Lipids in Medium VLDL percentage	M_VLDL_C_pct	APOB	2	21001429	21044073	PTV	100	447	5.46315e-14	6.46496e-14	3.31895e-46	3.83358e-46	6.23289e-28	6.24461e-28	1.06733e-45	1.06733e-45
NMR metabolomics	NMR Lipoprotein subclasses (including composition)	Lipoprotein subclasses composition	23595	Cholesterol to Total Lipids in Medium VLDL percentage	M_VLDL_C_pct	STAB1	3	52495338	52524495	PTV	149	1119	0.0112074	0.0113736	7.37305e-10	7.48286e-10	0.00767362	0.00770155	2.22827e-09	2.22827e-09
NMR metabolomics	NMR Lipoprotein subclasses (including composition)	Lipoprotein subclasses composition	23595	Cholesterol to Total Lipids in Medium VLDL percentage	M_VLDL_C_pct	APOC3	11	116829706	116833072	PTV	9	1286	2.10643e-195	3.1264e-195	2.4689e-211	8.79896e-212	2.11877e-193	2.09553e-193	3.89222e-211	3.89222e-211
NMR metabolomics	NMR Lipoprotein subclasses (including composition)	Lipoprotein subclasses composition	23595	Cholesterol to Total Lipids in Medium VLDL percentage	M_VLDL_C_pct	PDE3B	11	14643723	14872044	PTV	48	676	2.21465e-18	2.22995e-18	7.40664e-22	7.07192e-22	2.56056e-18	2.54849e-18	2.1693e-21	2.1693e-21
NMR metabolomics	NMR Lipoprotein subclasses (including composition)	Lipoprotein subclasses composition	23595	Cholesterol to Total Lipids in Medium VLDL percentage	M_VLDL_C_pct	APOA5	11	116789367	116792420	PTV	19	276	1.5891e-16	1.63882e-16	8.62233e-22	8.36945e-22	4.23994e-15	4.22698e-15	2.54819e-21	2.54819e-21
NMR metabolomics	NMR Lipoprotein subclasses (including composition)	Lipoprotein subclasses composition	23595	Cholesterol to Total Lipids in Medium VLDL percentage	M_VLDL_C_pct	ZNF229	19	44417519	44448578	PTV	45	3264.01	1.34874e-15	1.34688e-15	1.52459e-14	6.70453e-15	1.44025e-15	1.39385e-15	1.9984e-15	1.9984e-15
NMR metabolomics	NMR Lipoprotein subclasses (including composition)	Lipoprotein subclasses composition	23595	Cholesterol to Total Lipids in Medium VLDL percentage	M_VLDL_C_pct	LDLR	19	11089362	11133816	PTV	48	210	2.58445e-11	2.64758e-11	2.76866e-06	2.8325e-06	3.25584e-14	3.26191e-14	9.78106e-14	9.78106e-14
NMR metabolomics	NMR Lipoprotein subclasses (including composition)	Lipoprotein subclasses composition	23595	Cholesterol to Total Lipids in Medium VLDL percentage	M_VLDL_C_pct	ANGPTL4	19	8363289	8374373	PTV	41	617	0.00636143	0.00674638	6.86593e-08	7.47559e-08	0.00592994	0.00595732	2.14729e-07	2.14729e-07
NMR metabolomics	NMR Lipoprotein subclasses (including composition)	Lipoprotein subclasses composition	23595	Cholesterol to Total Lipids in Medium VLDL percentage	M_VLDL_C_pct	NEURL2	20	45888625	45891287	PTV	11	4216	6.01592e-09	6.01305e-09	5.66343e-09	5.48734e-09	5.45314e-09	5.4514e-09	5.67022e-09	5.67022e-09
NMR metabolomics	NMR Lipoprotein subclasses (including composition)	Lipoprotein subclasses composition	23595	Cholesterol to Total Lipids in Medium VLDL percentage	M_VLDL_C_pct	CTSA	20	45890144	45898820	PTV	40	4282	6.04253e-09	6.03129e-09	1.32574e-08	1.05799e-08	5.47468e-09	5.4662e-09	6.92165e-09	6.92165e-09
NMR metabolomics	NMR Lipoprotein subclasses (including composition)	Lipoprotein subclasses composition	23595	Cholesterol to Total Lipids in Medium VLDL percentage	M_VLDL_C_pct	PCSK9	1	55039548	55064852	PTV+D	143	1936	6.43166e-34	1.95621e-33	6.84349e-98	1.66886e-97	1.50327e-24	1.4542e-24	2.91198e-97	2.91198e-97
NMR metabolomics	NMR Lipoprotein subclasses (including composition)	Lipoprotein subclasses composition	23595	Cholesterol to Total Lipids in Medium VLDL percentage	M_VLDL_C_pct	ANGPTL3	1	62597487	62606159	PTV+D	53	600	3.42839e-08	3.50988e-08	1.19168e-11	1.15556e-11	2.37455e-07	2.35469e-07	3.51867e-11	3.51867e-11
NMR metabolomics	NMR Lipoprotein subclasses (including composition)	Lipoprotein subclasses composition	23595	Cholesterol to Total Lipids in Medium VLDL percentage	M_VLDL_C_pct	DOCK7	1	62454298	62688368	PTV+D	154	942	4.65882e-08	4.73689e-08	4.1262e-07	3.82892e-07	3.24609e-07	3.211e-07	1.11512e-07	1.11512e-07
NMR metabolomics	NMR Lipoprotein subclasses (including composition)	Lipoprotein subclasses composition	23595	Cholesterol to Total Lipids in Medium VLDL percentage	M_VLDL_C_pct	APOB	2	21001429	21044073	PTV+D	164	1564	4.63744e-33	2.53005e-32	0.00369466	0.00245171	2.7207e-54	2.75236e-54	8.20933e-54	8.20933e-54
NMR metabolomics	NMR Lipoprotein subclasses (including composition)	Lipoprotein subclasses composition	23595	Cholesterol to Total Lipids in Medium VLDL percentage	M_VLDL_C_pct	ABCG5	2	43812472	43838865	PTV+D	156	2844	7.62356e-06	9.35998e-06	2.92685e-11	3.2763e-11	0.000112193	0.000114274	9.27518e-11	9.27518e-11
NMR metabolomics	NMR Lipoprotein subclasses (including composition)	Lipoprotein subclasses composition	23595	Cholesterol to Total Lipids in Medium VLDL percentage	M_VLDL_C_pct	STAB1	3	52495338	52524495	PTV+D	680	8833	0.0121637	0.0161299	7.31881e-12	1.4185e-11	0.0222236	0.0221685	2.89673e-11	2.89673e-11
NMR metabolomics	NMR Lipoprotein subclasses (including composition)	Lipoprotein subclasses composition	23595	Cholesterol to Total Lipids in Medium VLDL percentage	M_VLDL_C_pct	PPARG	3	12287368	12434356	PTV+D	118	355	0.00558669	0.00565496	6.78833e-09	6.8413e-09	6.98505e-05	7.00764e-05	2.04421e-08	2.04421e-08
NMR metabolomics	NMR Lipoprotein subclasses (including composition)	Lipoprotein subclasses composition	23595	Cholesterol to Total Lipids in Medium VLDL percentage	M_VLDL_C_pct	NPC1L1	7	44512535	44541315	PTV+D	472	6278	1.8233e-05	3.76852e-05	1.5523e-11	2.27395e-11	8.59777e-08	8.49337e-08	5.53401e-11	5.53401e-11
NMR metabolomics	NMR Lipoprotein subclasses (including composition)	Lipoprotein subclasses composition	23595	Cholesterol to Total Lipids in Medium VLDL percentage	M_VLDL_C_pct	LPL	8	19901717	19967259	PTV+D	180	935	8.97856e-22	9.37793e-22	1.89167e-23	1.53076e-23	1.88255e-20	1.86144e-20	4.98018e-23	4.98018e-23
NMR metabolomics	NMR Lipoprotein subclasses (including composition)	Lipoprotein subclasses composition	23595	Cholesterol to Total Lipids in Medium VLDL percentage	M_VLDL_C_pct	APOC3	11	116829706	116833072	PTV+D	25	1507	1.67906e-197	3.6814e-197	3.00187e-220	1.52488e-221	2.4697e-193	2.4178e-193	8.70696e-221	8.70696e-221
NMR metabolomics	NMR Lipoprotein subclasses (including composition)	Lipoprotein subclasses composition	23595	Cholesterol to Total Lipids in Medium VLDL percentage	M_VLDL_C_pct	PDE3B	11	14643723	14872044	PTV+D	152	1324	5.64013e-19	6.0111e-19	1.23161e-29	9.46257e-30	4.52752e-18	4.43069e-18	3.21072e-29	3.21072e-29
NMR metabolomics	NMR Lipoprotein subclasses (including composition)	Lipoprotein subclasses composition	23595	Cholesterol to Total Lipids in Medium VLDL percentage	M_VLDL_C_pct	APOA5	11	116789367	116792420	PTV+D	63	424	1.16737e-16	1.20829e-16	4.87107e-14	4.37834e-14	5.72966e-15	5.69816e-15	4.44089e-16	4.44089e-16
NMR metabolomics	NMR Lipoprotein subclasses (including composition)	Lipoprotein subclasses composition	23595	Cholesterol to Total Lipids in Medium VLDL percentage	M_VLDL_C_pct	LIPC	15	58410569	58569843	PTV+D	191	2710	2.26907e-08	2.71597e-08	4.50759e-14	3.92285e-14	7.37964e-06	7.12063e-06	1.25899e-13	1.25899e-13
NMR metabolomics	NMR Lipoprotein subclasses (including composition)	Lipoprotein subclasses composition	23595	Cholesterol to Total Lipids in Medium VLDL percentage	M_VLDL_C_pct	G6PC	17	42900797	42913369	PTV+D	97	967	0.0151289	0.0153591	1.79038e-08	1.85144e-08	0.0137753	0.0138687	5.46119e-08	5.46119e-08
NMR metabolomics	NMR Lipoprotein subclasses (including composition)	Lipoprotein subclasses composition	23595	Cholesterol to Total Lipids in Medium VLDL percentage	M_VLDL_C_pct	LDLR	19	11089362	11133816	PTV+D	365	2847	3.22741e-18	4.91108e-18	1.01726e-70	1.43859e-70	9.50539e-56	9.62238e-56	3.57535e-70	3.57535e-70
NMR metabolomics	NMR Lipoprotein subclasses (including composition)	Lipoprotein subclasses composition	23595	Cholesterol to Total Lipids in Medium VLDL percentage	M_VLDL_C_pct	ZNF229	19	44417519	44448578	PTV+D	67	3372.01	1.33247e-15	1.33412e-15	5.55228e-13	1.68202e-13	1.4791e-15	1.42423e-15	2.10942e-15	2.10942e-15
NMR metabolomics	NMR Lipoprotein subclasses (including composition)	Lipoprotein subclasses composition	23595	Cholesterol to Total Lipids in Medium VLDL percentage	M_VLDL_C_pct	ANGPTL4	19	8363289	8374373	PTV+D	79	927	0.000217544	0.000241818	3.61741e-15	4.05698e-15	0.00167592	0.00168229	1.15463e-14	1.15463e-14
NMR metabolomics	NMR Lipoprotein subclasses (including composition)	Lipoprotein subclasses composition	23595	Cholesterol to Total Lipids in Medium VLDL percentage	M_VLDL_C_pct	INSR	19	7112255	7294034	PTV+D	257	5185	7.79979e-08	7.99082e-08	1.0193e-12	1.78381e-12	1.03441e-07	9.61488e-08	3.89178e-12	3.89178e-12
NMR metabolomics	NMR Lipoprotein subclasses (including composition)	Lipoprotein subclasses composition	23595	Cholesterol to Total Lipids in Medium VLDL percentage	M_VLDL_C_pct	APOE	19	44905754	44909393	PTV+D	74	664.001	3.59371e-09	3.75586e-09	1.34409e-09	1.24396e-09	1.43385e-07	1.41989e-07	2.84845e-09	2.84845e-09
NMR metabolomics	NMR Lipoprotein subclasses (including composition)	Lipoprotein subclasses composition	23595	Cholesterol to Total Lipids in Medium VLDL percentage	M_VLDL_C_pct	CTSA	20	45890144	45898820	PTV+D	186	5167	6.1766e-09	6.12213e-09	4.29856e-10	3.13475e-10	6.59285e-09	6.23854e-09	9.75035e-10	9.75035e-10
NMR metabolomics	NMR Lipoprotein subclasses (including composition)	Lipoprotein subclasses composition	23595	Cholesterol to Total Lipids in Medium VLDL percentage	M_VLDL_C_pct	NEURL2	20	45888625	45891287	PTV+D	25	4263	6.03995e-09	6.02952e-09	1.14959e-08	9.52591e-09	5.47765e-09	5.46824e-09	6.75057e-09	6.75057e-09
NMR metabolomics	NMR Lipoprotein subclasses (including composition)	Lipoprotein subclasses composition	23595	Cholesterol to Total Lipids in Medium VLDL percentage	M_VLDL_C_pct	APOB	2	21001429	21044073	Synonymous	997	26616	1.36601e-15	7.28408e-14	0.106198	0.161687	2.25848e-07	2.104e-07	8.43769e-15	8.43769e-15
NMR metabolomics	NMR Lipoprotein subclasses (including composition)	Lipoprotein subclasses composition	23595	Cholesterol to Total Lipids in Medium VLDL percentage	M_VLDL_C_pct	SLC22A3	6	160348268	160452581	Synonymous	141	6404	3.53436e-18	3.48192e-18	4.18519e-09	1.24908e-10	4.80457e-18	4.26245e-18	5.92373e-18	5.92373e-18
NMR metabolomics	NMR Lipoprotein subclasses (including composition)	Lipoprotein subclasses composition	23595	Cholesterol to Total Lipids in Medium VLDL percentage	M_VLDL_C_pct	MLXIPL	7	73593194	73624543	Synonymous	255	9005	1.02569e-17	1.22249e-17	3.30371e-10	1.02676e-11	4.15595e-17	3.43409e-17	2.58089e-17	2.58089e-17
NMR metabolomics	NMR Lipoprotein subclasses (including composition)	Lipoprotein subclasses composition	23595	Cholesterol to Total Lipids in Medium VLDL percentage	M_VLDL_C_pct	SIDT2	11	117178733	117197445	Synonymous	282	7266	1.05087e-14	1.32674e-14	3.52454e-10	2.54431e-11	4.00634e-14	3.45292e-14	2.67564e-14	2.67564e-14
NMR metabolomics	NMR Lipoprotein subclasses (including composition)	Lipoprotein subclasses composition	23595	Cholesterol to Total Lipids in Medium VLDL percentage	M_VLDL_C_pct	PCSK7	11	117204337	117232525	Synonymous	193	4550	2.43866e-12	2.78617e-12	8.92005e-05	5.86021e-05	6.16206e-11	5.80052e-11	7.47713e-12	7.47713e-12
NMR metabolomics	NMR Lipoprotein subclasses (including composition)	Lipoprotein subclasses composition	23595	Cholesterol to Total Lipids in Medium VLDL percentage	M_VLDL_C_pct	VAT1	17	43014605	43025123	Synonymous	91	4418	1.17284e-07	1.14772e-07	0.00338342	0.00252388	2.35036e-07	2.21795e-07	2.3074e-07	2.3074e-07
NMR metabolomics	NMR Lipoprotein subclasses (including composition)	Lipoprotein subclasses composition	23595	Cholesterol to Total Lipids in Medium VLDL percentage	M_VLDL_C_pct	CD300LG	17	43847148	43863629	Synonymous	113	2054	1.41847e-07	1.4068e-07	1.49829e-06	1.12232e-06	2.08214e-07	2.00938e-07	2.3533e-07	2.3533e-07
NMR metabolomics	NMR Lipoprotein subclasses (including composition)	Lipoprotein subclasses composition	23595	Cholesterol to Total Lipids in Medium VLDL percentage	M_VLDL_C_pct	SMARCA4	19	10960825	11079426	Synonymous	589	19246	8.84472e-16	1.61612e-15	0.230711	0.0637611	3.0575e-14	2.25057e-14	3.44169e-15	3.44169e-15
NMR metabolomics	NMR Lipoprotein subclasses (including composition)	Lipoprotein subclasses composition	23595	Cholesterol to Total Lipids in Medium VLDL percentage	M_VLDL_C_pct	CD3EAP	19	45406209	45410766	Synonymous	124	2767	4.74649e-06	6.96755e-06	0.00070085	0.000768237	4.10868e-09	4.11121e-09	1.23208e-08	1.23208e-08
NMR metabolomics	NMR Lipoprotein subclasses (including composition)	Lipoprotein subclasses composition	23595	Cholesterol to Total Lipids in Medium VLDL percentage	M_VLDL_C_pct	ERCC1	19	45407333	45478828	Synonymous	310	5485	1.50465e-06	2.37266e-06	0.000236945	0.000251597	8.08649e-09	8.0298e-09	2.4068e-08	2.4068e-08
NMR metabolomics	NMR Lipoprotein subclasses (including composition)	Lipoprotein subclasses composition	23595	Cholesterol to Total Lipids in Medium VLDL percentage	M_VLDL_C_pct	LDLR	19	11089362	11133816	Synonymous	267	5831	1.42787e-08	1.96955e-08	0.0494736	0.0420679	1.23343e-05	1.21474e-05	4.95988e-08	4.95988e-08
NMR metabolomics	NMR Lipoprotein subclasses (including composition)	Lipoprotein subclasses composition	23596	Cholesteryl Esters to Total Lipids in Medium VLDL percentage	M_VLDL_CE_pct	PCSK9	1	55039548	55064852	Missense	449	4336	3.4415e-30	9.63124e-30	2.34597e-41	1.02124e-41	2.50706e-21	2.39218e-21	4.26904e-41	8.53806e-41
NMR metabolomics	NMR Lipoprotein subclasses (including composition)	Lipoprotein subclasses composition	23596	Cholesteryl Esters to Total Lipids in Medium VLDL percentage	M_VLDL_CE_pct	APOB	2	21001429	21044073	Missense	2449	56294	9.6779e-29	3.24826e-24	2.86065e-05	1.10487e-05	3.10472e-48	3.57833e-48	9.97423e-48	4.00743e-49
NMR metabolomics	NMR Lipoprotein subclasses (including composition)	Lipoprotein subclasses composition	23596	Cholesteryl Esters to Total Lipids in Medium VLDL percentage	M_VLDL_CE_pct	ABCG5	2	43812472	43838865	Missense	450	12881	6.78187e-08	3.71836e-07	6.28206e-11	7.99639e-11	6.70941e-07	6.31021e-07	2.10937e-10	4.11454e-10
NMR metabolomics	NMR Lipoprotein subclasses (including composition)	Lipoprotein subclasses composition	23596	Cholesteryl Esters to Total Lipids in Medium VLDL percentage	M_VLDL_CE_pct	GCKR	2	27496842	27523684	Missense	379	13084	2.14393e-07	5.92017e-07	2.79194e-10	1.88547e-10	5.62688e-05	5.61481e-05	6.74777e-10	1.34955e-09
NMR metabolomics	NMR Lipoprotein subclasses (including composition)	Lipoprotein subclasses composition	23596	Cholesteryl Esters to Total Lipids in Medium VLDL percentage	M_VLDL_CE_pct	ABCG8	2	43831942	43882987	Missense	643	13178	1.01396e-08	1.3909e-08	3.99438e-05	2.47961e-05	7.12478e-07	6.25976e-07	3.4565e-08	6.91263e-08
NMR metabolomics	NMR Lipoprotein subclasses (including composition)	Lipoprotein subclasses composition	23596	Cholesteryl Esters to Total Lipids in Medium VLDL percentage	M_VLDL_CE_pct	STAB1	3	52495338	52524495	Missense	1542	32768	1.63383e-07	2.62371e-07	1.59727e-14	1.09632e-14	2.69234e-05	2.23972e-05	3.90799e-14	7.81597e-14
NMR metabolomics	NMR Lipoprotein subclasses (including composition)	Lipoprotein subclasses composition	23596	Cholesteryl Esters to Total Lipids in Medium VLDL percentage	M_VLDL_CE_pct	PPARG	3	12287368	12434356	Missense	204	714	0.000875673	0.000883006	2.59075e-08	2.59791e-08	0.00753669	0.00760629	7.78271e-08	1.13859e-07
NMR metabolomics	NMR Lipoprotein subclasses (including composition)	Lipoprotein subclasses composition	23596	Cholesteryl Esters to Total Lipids in Medium VLDL percentage	M_VLDL_CE_pct	SLC22A3	6	160348268	160452581	Missense	323	4006	3.54571e-08	5.74737e-08	0.0511365	0.0477068	4.74301e-12	4.69496e-12	1.41552e-11	2.83105e-11
NMR metabolomics	NMR Lipoprotein subclasses (including composition)	Lipoprotein subclasses composition	23596	Cholesteryl Esters to Total Lipids in Medium VLDL percentage	M_VLDL_CE_pct	LPA	6	160531483	160664259	Missense	981	25620.6	2.73588e-06	2.01009e-05	0.323238	0.320401	8.68744e-10	8.59932e-10	2.59248e-09	5.18496e-09
NMR metabolomics	NMR Lipoprotein subclasses (including composition)	Lipoprotein subclasses composition	23596	Cholesteryl Esters to Total Lipids in Medium VLDL percentage	M_VLDL_CE_pct	NPC1L1	7	44512535	44541315	Missense	745	18636	0.00612379	0.00685109	0.000134595	0.00016917	1.11854e-06	1.13831e-06	3.35915e-06	1.44172e-07
NMR metabolomics	NMR Lipoprotein subclasses (including composition)	Lipoprotein subclasses composition	23596	Cholesteryl Esters to Total Lipids in Medium VLDL percentage	M_VLDL_CE_pct	LPL	8	19901717	19967259	Missense	282	2752	4.02829e-11	7.65483e-11	1.57589e-07	1.91447e-07	4.97415e-21	4.99813e-21	1.49583e-20	9.21508e-22
NMR metabolomics	NMR Lipoprotein subclasses (including composition)	Lipoprotein subclasses composition	23596	Cholesteryl Esters to Total Lipids in Medium VLDL percentage	M_VLDL_CE_pct	APOC3	11	116829706	116833072	Missense	61	408	1.09838e-16	1.10348e-16	2.03051e-10	1.76984e-10	2.42536e-16	2.41315e-16	2.84734e-16	4.84338e-18
NMR metabolomics	NMR Lipoprotein subclasses (including composition)	Lipoprotein subclasses composition	23596	Cholesteryl Esters to Total Lipids in Medium VLDL percentage	M_VLDL_CE_pct	ZPR1	11	116773799	116788050	Missense	255	11471	2.01375e-08	4.28864e-07	0.973774	0.95622	7.32921e-14	7.97161e-14	2.2915e-13	4.583e-13
NMR metabolomics	NMR Lipoprotein subclasses (including composition)	Lipoprotein subclasses composition	23596	Cholesteryl Esters to Total Lipids in Medium VLDL percentage	M_VLDL_CE_pct	APOA5	11	116789367	116792420	Missense	199	2208	4.73533e-12	5.61641e-12	0.00853021	0.00847282	7.37115e-10	7.2907e-10	1.53079e-11	3.06157e-11
NMR metabolomics	NMR Lipoprotein subclasses (including composition)	Lipoprotein subclasses composition	23596	Cholesteryl Esters to Total Lipids in Medium VLDL percentage	M_VLDL_CE_pct	PDE3B	11	14643723	14872044	Missense	611	14524	0.00096706	0.000928423	0.000152464	0.000180115	0.00106855	0.000970184	0.00037063	1.11865e-10
NMR metabolomics	NMR Lipoprotein subclasses (including composition)	Lipoprotein subclasses composition	23596	Cholesteryl Esters to Total Lipids in Medium VLDL percentage	M_VLDL_CE_pct	APOA1	11	116835751	116837950	Missense	198	2820	2.66088e-08	2.86195e-08	0.924497	0.938139	1.46028e-05	1.4466e-05	8.25759e-08	1.63759e-07
NMR metabolomics	NMR Lipoprotein subclasses (including composition)	Lipoprotein subclasses composition	23596	Cholesteryl Esters to Total Lipids in Medium VLDL percentage	M_VLDL_CE_pct	SH2B3	12	111405948	111451623	Missense	483	10576	0.000442201	0.00203531	3.43544e-11	2.06352e-10	3.12973e-05	3.29726e-05	1.76707e-10	3.53412e-10
NMR metabolomics	NMR Lipoprotein subclasses (including composition)	Lipoprotein subclasses composition	23596	Cholesteryl Esters to Total Lipids in Medium VLDL percentage	M_VLDL_CE_pct	SLC25A30	13	45393316	45418455	Missense	135	4404	3.89839e-08	3.85636e-08	2.92651e-06	1.2008e-06	4.67454e-08	4.36412e-08	6.18149e-08	1.2363e-07
NMR metabolomics	NMR Lipoprotein subclasses (including composition)	Lipoprotein subclasses composition	23596	Cholesteryl Esters to Total Lipids in Medium VLDL percentage	M_VLDL_CE_pct	PCSK6	15	101297142	101525202	Missense	652	20922	0.00501107	0.00976469	0.016026	0.0233912	0.0132263	0.0139962	0.010828	6.91177e-09
NMR metabolomics	NMR Lipoprotein subclasses (including composition)	Lipoprotein subclasses composition	23596	Cholesteryl Esters to Total Lipids in Medium VLDL percentage	M_VLDL_CE_pct	LDLR	19	11089362	11133816	Missense	556	11036	3.18501e-06	1.35241e-05	6.11406e-21	2.588e-19	1.28939e-25	1.55307e-25	4.22694e-25	2.14609e-56
NMR metabolomics	NMR Lipoprotein subclasses (including composition)	Lipoprotein subclasses composition	23596	Cholesteryl Esters to Total Lipids in Medium VLDL percentage	M_VLDL_CE_pct	MARK4	19	45079288	45305283	Missense	2142	32753	1.05752e-42	8.48536e-42	0.000234233	7.10912e-05	1.30222e-35	1.07969e-35	5.64195e-42	1.12839e-41
NMR metabolomics	NMR Lipoprotein subclasses (including composition)	Lipoprotein subclasses composition	23596	Cholesteryl Esters to Total Lipids in Medium VLDL percentage	M_VLDL_CE_pct	NKPD1	19	45149750	45158737	Missense	353	7313.01	2.13659e-36	1.92223e-36	1.20655e-12	2.34338e-14	2.81935e-36	2.51168e-36	3.4461e-36	6.8922e-36
NMR metabolomics	NMR Lipoprotein subclasses (including composition)	Lipoprotein subclasses composition	23596	Cholesteryl Esters to Total Lipids in Medium VLDL percentage	M_VLDL_CE_pct	PPP1R37	19	45091396	45148077	Missense	481	4519	1.06946e-14	1.10371e-14	0.00483374	0.00367996	7.28566e-14	6.93265e-14	2.84217e-14	5.67324e-14
NMR metabolomics	NMR Lipoprotein subclasses (including composition)	Lipoprotein subclasses composition	23596	Cholesteryl Esters to Total Lipids in Medium VLDL percentage	M_VLDL_CE_pct	INSR	19	7112255	7294034	Missense	604	12028	5.91569e-09	6.64883e-09	0.000424658	0.000200933	5.21773e-08	4.32998e-08	1.65878e-08	1.07514e-12
NMR metabolomics	NMR Lipoprotein subclasses (including composition)	Lipoprotein subclasses composition	23596	Cholesteryl Esters to Total Lipids in Medium VLDL percentage	M_VLDL_CE_pct	APOE	19	44905754	44909393	Missense	239	3830.01	7.04645e-12	1.0087e-11	0.66999	0.604875	3.70885e-08	3.6212e-08	2.48853e-11	4.62541e-11
NMR metabolomics	NMR Lipoprotein subclasses (including composition)	Lipoprotein subclasses composition	23596	Cholesteryl Esters to Total Lipids in Medium VLDL percentage	M_VLDL_CE_pct	ANGPTL4	19	8363289	8374373	Missense	278	6720	2.2836e-05	3.40285e-05	5.19748e-07	5.76872e-07	9.11442e-05	9.48667e-05	1.59907e-06	1.11709e-09
NMR metabolomics	NMR Lipoprotein subclasses (including composition)	Lipoprotein subclasses composition	23596	Cholesteryl Esters to Total Lipids in Medium VLDL percentage	M_VLDL_CE_pct	PCSK9	1	55039548	55064852	Disruptive Missense	101	1407	1.50524e-22	1.63821e-22	6.05126e-36	5.07102e-36	8.68233e-22	8.47542e-22	1.65538e-35	1.65538e-35
NMR metabolomics	NMR Lipoprotein subclasses (including composition)	Lipoprotein subclasses composition	23596	Cholesteryl Esters to Total Lipids in Medium VLDL percentage	M_VLDL_CE_pct	APOB	2	21001429	21044073	Disruptive Missense	64	1117	4.00519e-28	1.53861e-27	1.93956e-33	2.09662e-33	6.75352e-50	6.8796e-50	2.04479e-49	2.04479e-49
NMR metabolomics	NMR Lipoprotein subclasses (including composition)	Lipoprotein subclasses composition	23596	Cholesteryl Esters to Total Lipids in Medium VLDL percentage	M_VLDL_CE_pct	ABCG5	2	43812472	43838865	Disruptive Missense	112	2517	4.50212e-05	5.36563e-05	2.59478e-09	2.98539e-09	0.00019999	0.000204834	8.32864e-09	8.32864e-09
NMR metabolomics	NMR Lipoprotein subclasses (including composition)	Lipoprotein subclasses composition	23596	Cholesteryl Esters to Total Lipids in Medium VLDL percentage	M_VLDL_CE_pct	PPARG	3	12287368	12434356	Disruptive Missense	95	295	0.00518083	0.00524327	7.04376e-08	7.09171e-08	0.00228558	0.00230368	2.1202e-07	2.1202e-07
NMR metabolomics	NMR Lipoprotein subclasses (including composition)	Lipoprotein subclasses composition	23596	Cholesteryl Esters to Total Lipids in Medium VLDL percentage	M_VLDL_CE_pct	NPC1L1	7	44512535	44541315	Disruptive Missense	411	5794	4.75275e-05	9.13102e-05	2.34841e-08	3.04891e-08	3.33032e-07	3.29739e-07	7.36667e-08	7.36667e-08
NMR metabolomics	NMR Lipoprotein subclasses (including composition)	Lipoprotein subclasses composition	23596	Cholesteryl Esters to Total Lipids in Medium VLDL percentage	M_VLDL_CE_pct	LPL	8	19901717	19967259	Disruptive Missense	152	846	1.82212e-22	1.86456e-22	1.56597e-20	1.24891e-20	1.23666e-21	1.22378e-21	4.75397e-22	4.75397e-22
NMR metabolomics	NMR Lipoprotein subclasses (including composition)	Lipoprotein subclasses composition	23596	Cholesteryl Esters to Total Lipids in Medium VLDL percentage	M_VLDL_CE_pct	APOC3	11	116829706	116833072	Disruptive Missense	16	221	1.13075e-16	1.13575e-16	8.28689e-19	8.16365e-19	1.7405e-16	1.73849e-16	2.44246e-18	2.44246e-18
NMR metabolomics	NMR Lipoprotein subclasses (including composition)	Lipoprotein subclasses composition	23596	Cholesteryl Esters to Total Lipids in Medium VLDL percentage	M_VLDL_CE_pct	PDE3B	11	14643723	14872044	Disruptive Missense	104	648	2.0904e-05	2.13212e-05	1.86983e-11	1.85903e-11	0.00137597	0.00137698	5.59324e-11	5.59324e-11
NMR metabolomics	NMR Lipoprotein subclasses (including composition)	Lipoprotein subclasses composition	23596	Cholesteryl Esters to Total Lipids in Medium VLDL percentage	M_VLDL_CE_pct	SCARB1	12	124776856	124882668	Disruptive Missense	96	1514	6.06167e-06	6.08045e-06	8.3759e-08	8.01319e-08	0.000184077	0.000182175	2.42338e-07	2.42338e-07
NMR metabolomics	NMR Lipoprotein subclasses (including composition)	Lipoprotein subclasses composition	23596	Cholesteryl Esters to Total Lipids in Medium VLDL percentage	M_VLDL_CE_pct	PCSK6	15	101297142	101525202	Disruptive Missense	208	2722	0.00113516	0.00132766	1.02433e-09	1.31594e-09	0.00225079	0.00230262	3.45589e-09	3.45589e-09
NMR metabolomics	NMR Lipoprotein subclasses (including composition)	Lipoprotein subclasses composition	23596	Cholesteryl Esters to Total Lipids in Medium VLDL percentage	M_VLDL_CE_pct	LDLR	19	11089362	11133816	Disruptive Missense	318	2662	7.65568e-15	1.05693e-14	3.13646e-57	4.16103e-57	4.77577e-40	4.82198e-40	1.07305e-56	1.07305e-56
NMR metabolomics	NMR Lipoprotein subclasses (including composition)	Lipoprotein subclasses composition	23596	Cholesteryl Esters to Total Lipids in Medium VLDL percentage	M_VLDL_CE_pct	INSR	19	7112255	7294034	Disruptive Missense	219	5075	1.50734e-08	1.54722e-08	1.38854e-13	2.52563e-13	1.9948e-08	1.85686e-08	5.3757e-13	5.3757e-13
NMR metabolomics	NMR Lipoprotein subclasses (including composition)	Lipoprotein subclasses composition	23596	Cholesteryl Esters to Total Lipids in Medium VLDL percentage	M_VLDL_CE_pct	APOE	19	44905754	44909393	Disruptive Missense	58	625.001	3.71189e-10	3.90125e-10	1.60904e-10	1.47963e-10	2.0122e-08	1.9931e-08	3.27323e-10	3.27323e-10
NMR metabolomics	NMR Lipoprotein subclasses (including composition)	Lipoprotein subclasses composition	23596	Cholesteryl Esters to Total Lipids in Medium VLDL percentage	M_VLDL_CE_pct	ANGPTL4	19	8363289	8374373	Disruptive Missense	38	310	2.03568e-06	2.07215e-06	1.86785e-10	1.85744e-10	0.000414017	0.000413839	5.58739e-10	5.58739e-10
NMR metabolomics	NMR Lipoprotein subclasses (including composition)	Lipoprotein subclasses composition	23596	Cholesteryl Esters to Total Lipids in Medium VLDL percentage	M_VLDL_CE_pct	PCSK9	1	55039548	55064852	pLoF	33	452	2.57169e-26	3.1096e-26	4.89462e-47	5.10297e-47	3.10688e-17	3.08954e-17	1.49899e-46	1.49899e-46
NMR metabolomics	NMR Lipoprotein subclasses (including composition)	Lipoprotein subclasses composition	23596	Cholesteryl Esters to Total Lipids in Medium VLDL percentage	M_VLDL_CE_pct	APOB	2	21001429	21044073	pLoF	81	325	5.27104e-06	5.62281e-06	1.0371e-21	1.15431e-21	4.74441e-21	4.75713e-21	2.66486e-21	2.66486e-21
NMR metabolomics	NMR Lipoprotein subclasses (including composition)	Lipoprotein subclasses composition	23596	Cholesteryl Esters to Total Lipids in Medium VLDL percentage	M_VLDL_CE_pct	APOC3	11	116829706	116833072	pLoF	8	1283	2.91006e-229	4.8681e-229	1.63517e-249	5.99884e-250	1.18546e-226	1.17245e-226	2.63326e-249	2.63326e-249
NMR metabolomics	NMR Lipoprotein subclasses (including composition)	Lipoprotein subclasses composition	23596	Cholesteryl Esters to Total Lipids in Medium VLDL percentage	M_VLDL_CE_pct	PDE3B	11	14643723	14872044	pLoF	38	651	8.83231e-22	8.89947e-22	7.02873e-25	6.60561e-25	1.0327e-21	1.02785e-21	2.04026e-24	2.04026e-24
NMR metabolomics	NMR Lipoprotein subclasses (including composition)	Lipoprotein subclasses composition	23596	Cholesteryl Esters to Total Lipids in Medium VLDL percentage	M_VLDL_CE_pct	APOA5	11	116789367	116792420	pLoF	13	254	2.56067e-18	2.64318e-18	3.56432e-22	3.4333e-22	8.13297e-17	8.10814e-17	1.04913e-21	1.04913e-21
NMR metabolomics	NMR Lipoprotein subclasses (including composition)	Lipoprotein subclasses composition	23596	Cholesteryl Esters to Total Lipids in Medium VLDL percentage	M_VLDL_CE_pct	LDLR	19	11089362	11133816	pLoF	30	132	9.0189e-10	9.19814e-10	0.00135606	0.00137786	2.01607e-10	2.02024e-10	4.95621e-10	4.95621e-10
NMR metabolomics	NMR Lipoprotein subclasses (including composition)	Lipoprotein subclasses composition	23596	Cholesteryl Esters to Total Lipids in Medium VLDL percentage	M_VLDL_CE_pct	ANGPTL8	19	11237450	11241943	pLoF	24	542	1.40351e-07	1.4088e-07	2.37031e-05	2.31639e-05	4.27693e-07	4.24693e-07	3.15766e-07	3.15766e-07
NMR metabolomics	NMR Lipoprotein subclasses (including composition)	Lipoprotein subclasses composition	23596	Cholesteryl Esters to Total Lipids in Medium VLDL percentage	M_VLDL_CE_pct	PCSK9	1	55039548	55064852	pLoF+D	134	1859	5.07473e-29	1.19825e-28	8.3238e-73	1.30579e-72	1.16982e-21	1.1328e-21	3.05003e-72	3.05003e-72
NMR metabolomics	NMR Lipoprotein subclasses (including composition)	Lipoprotein subclasses composition	23596	Cholesteryl Esters to Total Lipids in Medium VLDL percentage	M_VLDL_CE_pct	APOB	2	21001429	21044073	pLoF+D	145	1442	7.81328e-29	3.25507e-28	2.53487e-09	1.49894e-09	8.01677e-50	8.12749e-50	2.42153e-49	2.42153e-49
NMR metabolomics	NMR Lipoprotein subclasses (including composition)	Lipoprotein subclasses composition	23596	Cholesteryl Esters to Total Lipids in Medium VLDL percentage	M_VLDL_CE_pct	ABCG5	2	43812472	43838865	pLoF+D	148	2786	4.62256e-05	5.49804e-05	2.94975e-09	3.21852e-09	0.000217966	0.000222265	9.23413e-09	9.23413e-09
NMR metabolomics	NMR Lipoprotein subclasses (including composition)	Lipoprotein subclasses composition	23596	Cholesteryl Esters to Total Lipids in Medium VLDL percentage	M_VLDL_CE_pct	STAB1	3	52495338	52524495	pLoF+D	642	8314	0.0139111	0.0176838	5.02756e-10	8.4979e-10	0.0291149	0.0287687	1.89526e-09	1.89526e-09
NMR metabolomics	NMR Lipoprotein subclasses (including composition)	Lipoprotein subclasses composition	23596	Cholesteryl Esters to Total Lipids in Medium VLDL percentage	M_VLDL_CE_pct	PPARG	3	12287368	12434356	pLoF+D	117	354	0.0039844	0.00403708	5.90273e-09	5.95179e-09	5.90824e-05	5.92827e-05	1.77797e-08	1.77797e-08
NMR metabolomics	NMR Lipoprotein subclasses (including composition)	Lipoprotein subclasses composition	23596	Cholesteryl Esters to Total Lipids in Medium VLDL percentage	M_VLDL_CE_pct	NPC1L1	7	44512535	44541315	pLoF+D	464	6240	4.74882e-05	9.12215e-05	1.79493e-09	2.41222e-09	3.5403e-07	3.49739e-07	6.13875e-09	6.13875e-09
NMR metabolomics	NMR Lipoprotein subclasses (including composition)	Lipoprotein subclasses composition	23596	Cholesteryl Esters to Total Lipids in Medium VLDL percentage	M_VLDL_CE_pct	LPL	8	19901717	19967259	pLoF+D	177	912	9.26176e-23	9.60336e-23	5.60872e-23	4.47093e-23	1.31255e-21	1.29815e-21	9.53313e-23	9.53313e-23
NMR metabolomics	NMR Lipoprotein subclasses (including composition)	Lipoprotein subclasses composition	23596	Cholesteryl Esters to Total Lipids in Medium VLDL percentage	M_VLDL_CE_pct	APOC3	11	116829706	116833072	pLoF+D	24	1504	7.17398e-232	1.94938e-231	4.94127e-261	1.87928e-262	1.38172e-226	1.35269e-226	1.08626e-261	1.08626e-261
NMR metabolomics	NMR Lipoprotein subclasses (including composition)	Lipoprotein subclasses composition	23596	Cholesteryl Esters to Total Lipids in Medium VLDL percentage	M_VLDL_CE_pct	PDE3B	11	14643723	14872044	pLoF+D	142	1299	1.75104e-22	1.88651e-22	2.69088e-33	1.9145e-33	1.8265e-21	1.78743e-21	6.71175e-33	6.71175e-33
NMR metabolomics	NMR Lipoprotein subclasses (including composition)	Lipoprotein subclasses composition	23596	Cholesteryl Esters to Total Lipids in Medium VLDL percentage	M_VLDL_CE_pct	APOA5	11	116789367	116792420	pLoF+D	57	402	1.87286e-18	1.94034e-18	1.13383e-13	1.00309e-13	1.09892e-16	1.09288e-16	5.65094e-18	5.65094e-18
NMR metabolomics	NMR Lipoprotein subclasses (including composition)	Lipoprotein subclasses composition	23596	Cholesteryl Esters to Total Lipids in Medium VLDL percentage	M_VLDL_CE_pct	G6PC	17	42900797	42913369	pLoF+D	90	822	0.00741443	0.00755994	2.03373e-09	2.10839e-09	0.00400549	0.00403724	6.21115e-09	6.21115e-09
NMR metabolomics	NMR Lipoprotein subclasses (including composition)	Lipoprotein subclasses composition	23596	Cholesteryl Esters to Total Lipids in Medium VLDL percentage	M_VLDL_CE_pct	LDLR	19	11089362	11133816	pLoF+D	347	2769	4.01415e-16	5.82791e-16	4.03593e-61	5.49912e-61	5.43222e-48	5.49004e-48	1.39658e-60	1.39658e-60
NMR metabolomics	NMR Lipoprotein subclasses (including composition)	Lipoprotein subclasses composition	23596	Cholesteryl Esters to Total Lipids in Medium VLDL percentage	M_VLDL_CE_pct	INSR	19	7112255	7294034	pLoF+D	256	5184	1.50016e-08	1.54198e-08	5.04922e-14	9.57394e-14	2.00718e-08	1.86568e-08	1.98508e-13	1.98508e-13
NMR metabolomics	NMR Lipoprotein subclasses (including composition)	Lipoprotein subclasses composition	23596	Cholesteryl Esters to Total Lipids in Medium VLDL percentage	M_VLDL_CE_pct	ANGPTL4	19	8363289	8374373	pLoF+D	71	773	0.00116201	0.00126751	6.43128e-13	7.23744e-13	0.000933236	0.000937378	2.04325e-12	2.04325e-12
NMR metabolomics	NMR Lipoprotein subclasses (including composition)	Lipoprotein subclasses composition	23596	Cholesteryl Esters to Total Lipids in Medium VLDL percentage	M_VLDL_CE_pct	APOE	19	44905754	44909393	pLoF+D	71	654.001	3.78958e-10	3.98109e-10	1.76401e-10	1.6175e-10	2.06214e-08	2.04198e-08	3.50889e-10	3.50889e-10
NMR metabolomics	NMR Lipoprotein subclasses (including composition)	Lipoprotein subclasses composition	23596	Cholesteryl Esters to Total Lipids in Medium VLDL percentage	M_VLDL_CE_pct	DOCK6	19	11199295	11262481	pLoF+D	132	1549	7.76741e-08	7.68692e-08	0.0192391	0.0189322	1.09883e-06	1.08832e-06	2.16509e-07	2.16509e-07
NMR metabolomics	NMR Lipoprotein subclasses (including composition)	Lipoprotein subclasses composition	23596	Cholesteryl Esters to Total Lipids in Medium VLDL percentage	M_VLDL_CE_pct	ANGPTL8	19	11237450	11241943	pLoF+D	25	543	1.40643e-07	1.41166e-07	2.5053e-05	2.44728e-05	4.27628e-07	4.2463e-07	3.16317e-07	3.16317e-07
NMR metabolomics	NMR Lipoprotein subclasses (including composition)	Lipoprotein subclasses composition	23596	Cholesteryl Esters to Total Lipids in Medium VLDL percentage	M_VLDL_CE_pct	PCSK9	1	55039548	55064852	PTV	42	529	5.01412e-28	6.40122e-28	1.09339e-61	1.21044e-61	3.51505e-17	3.49203e-17	3.44682e-61	3.44682e-61
NMR metabolomics	NMR Lipoprotein subclasses (including composition)	Lipoprotein subclasses composition	23596	Cholesteryl Esters to Total Lipids in Medium VLDL percentage	M_VLDL_CE_pct	ANGPTL3	1	62597487	62606159	PTV	36	519	1.40218e-09	1.43829e-09	6.55281e-13	6.39511e-13	1.09035e-08	1.08295e-08	1.94089e-12	1.94089e-12
NMR metabolomics	NMR Lipoprotein subclasses (including composition)	Lipoprotein subclasses composition	23596	Cholesteryl Esters to Total Lipids in Medium VLDL percentage	M_VLDL_CE_pct	DOCK7	1	62454298	62688368	PTV	102	745	1.85413e-09	1.89004e-09	1.07228e-09	1.00349e-09	1.37975e-08	1.36811e-08	1.90894e-09	1.90894e-09
NMR metabolomics	NMR Lipoprotein subclasses (including composition)	Lipoprotein subclasses composition	23596	Cholesteryl Esters to Total Lipids in Medium VLDL percentage	M_VLDL_CE_pct	APOB	2	21001429	21044073	PTV	100	447	1.48798e-09	1.65872e-09	3.03426e-30	3.34986e-30	2.26713e-19	2.27194e-19	9.55278e-30	9.55278e-30
NMR metabolomics	NMR Lipoprotein subclasses (including composition)	Lipoprotein subclasses composition	23596	Cholesteryl Esters to Total Lipids in Medium VLDL percentage	M_VLDL_CE_pct	STAB1	3	52495338	52524495	PTV	149	1119	0.0172446	0.0174341	1.97218e-09	1.99945e-09	0.0108163	0.0108576	5.95716e-09	5.95716e-09
NMR metabolomics	NMR Lipoprotein subclasses (including composition)	Lipoprotein subclasses composition	23596	Cholesteryl Esters to Total Lipids in Medium VLDL percentage	M_VLDL_CE_pct	APOC3	11	116829706	116833072	PTV	9	1286	2.89623e-229	4.84716e-229	2.08868e-250	7.8757e-251	1.18543e-226	1.17242e-226	3.43151e-250	3.43151e-250
NMR metabolomics	NMR Lipoprotein subclasses (including composition)	Lipoprotein subclasses composition	23596	Cholesteryl Esters to Total Lipids in Medium VLDL percentage	M_VLDL_CE_pct	PDE3B	11	14643723	14872044	PTV	48	676	8.76313e-22	8.83292e-22	7.5465e-26	7.11168e-26	1.03301e-21	1.02813e-21	2.19645e-25	2.19645e-25
NMR metabolomics	NMR Lipoprotein subclasses (including composition)	Lipoprotein subclasses composition	23596	Cholesteryl Esters to Total Lipids in Medium VLDL percentage	M_VLDL_CE_pct	APOA5	11	116789367	116792420	PTV	19	276	2.08472e-18	2.15786e-18	2.16563e-24	2.0951e-24	8.13665e-17	8.11177e-17	6.38934e-24	6.38934e-24
NMR metabolomics	NMR Lipoprotein subclasses (including composition)	Lipoprotein subclasses composition	23596	Cholesteryl Esters to Total Lipids in Medium VLDL percentage	M_VLDL_CE_pct	PLIN1	15	89664365	89679427	PTV	32	525	3.69025e-05	3.71796e-05	2.77768e-08	2.77354e-08	0.00253873	0.00253134	8.3205e-08	8.3205e-08
NMR metabolomics	NMR Lipoprotein subclasses (including composition)	Lipoprotein subclasses composition	23596	Cholesteryl Esters to Total Lipids in Medium VLDL percentage	M_VLDL_CE_pct	ZNF229	19	44417519	44448578	PTV	45	3264.01	8.72744e-15	8.72539e-15	8.52508e-14	3.92537e-14	9.27687e-15	8.97797e-15	1.24345e-14	1.24345e-14
NMR metabolomics	NMR Lipoprotein subclasses (including composition)	Lipoprotein subclasses composition	23596	Cholesteryl Esters to Total Lipids in Medium VLDL percentage	M_VLDL_CE_pct	LDLR	19	11089362	11133816	PTV	48	210	5.4158e-10	5.53336e-10	2.70326e-06	2.76327e-06	1.05194e-13	1.05391e-13	3.15747e-13	3.15747e-13
NMR metabolomics	NMR Lipoprotein subclasses (including composition)	Lipoprotein subclasses composition	23596	Cholesteryl Esters to Total Lipids in Medium VLDL percentage	M_VLDL_CE_pct	ANGPTL4	19	8363289	8374373	PTV	41	617	0.00434255	0.00463184	6.98687e-09	7.69123e-09	0.00324413	0.00326101	2.19664e-08	2.19664e-08
NMR metabolomics	NMR Lipoprotein subclasses (including composition)	Lipoprotein subclasses composition	23596	Cholesteryl Esters to Total Lipids in Medium VLDL percentage	M_VLDL_CE_pct	ANGPTL8	19	11237450	11241943	PTV	28	588	1.11306e-07	1.12238e-07	1.86479e-06	1.83799e-06	4.53996e-07	4.50462e-07	2.56445e-07	2.56445e-07
NMR metabolomics	NMR Lipoprotein subclasses (including composition)	Lipoprotein subclasses composition	23596	Cholesteryl Esters to Total Lipids in Medium VLDL percentage	M_VLDL_CE_pct	NEURL2	20	45888625	45891287	PTV	11	4216	9.60659e-09	9.60154e-09	8.99816e-09	8.73239e-09	8.7129e-09	8.71013e-09	9.04328e-09	9.04328e-09
NMR metabolomics	NMR Lipoprotein subclasses (including composition)	Lipoprotein subclasses composition	23596	Cholesteryl Esters to Total Lipids in Medium VLDL percentage	M_VLDL_CE_pct	CTSA	20	45890144	45898820	PTV	40	4282	9.64731e-09	9.62945e-09	2.0768e-08	1.6662e-08	8.74732e-09	8.73377e-09	1.10195e-08	1.10195e-08
NMR metabolomics	NMR Lipoprotein subclasses (including composition)	Lipoprotein subclasses composition	23596	Cholesteryl Esters to Total Lipids in Medium VLDL percentage	M_VLDL_CE_pct	PCSK9	1	55039548	55064852	PTV+D	143	1936	1.79162e-29	4.51219e-29	6.98431e-84	1.44303e-83	1.20944e-21	1.16996e-21	2.82384e-83	2.82384e-83
NMR metabolomics	NMR Lipoprotein subclasses (including composition)	Lipoprotein subclasses composition	23596	Cholesteryl Esters to Total Lipids in Medium VLDL percentage	M_VLDL_CE_pct	ANGPTL3	1	62597487	62606159	PTV+D	53	600	1.06034e-09	1.09461e-09	1.53662e-14	1.49475e-14	1.2075e-08	1.1974e-08	4.55191e-14	4.55191e-14
NMR metabolomics	NMR Lipoprotein subclasses (including composition)	Lipoprotein subclasses composition	23596	Cholesteryl Esters to Total Lipids in Medium VLDL percentage	M_VLDL_CE_pct	DOCK7	1	62454298	62688368	PTV+D	154	942	1.45498e-09	1.49128e-09	6.53224e-09	5.98444e-09	1.65069e-08	1.63285e-08	3.33358e-09	3.33358e-09
NMR metabolomics	NMR Lipoprotein subclasses (including composition)	Lipoprotein subclasses composition	23596	Cholesteryl Esters to Total Lipids in Medium VLDL percentage	M_VLDL_CE_pct	APOB	2	21001429	21044073	PTV+D	164	1564	2.11167e-29	9.38178e-29	9.01655e-05	5.77835e-05	8.66552e-50	8.76635e-50	2.61469e-49	2.61469e-49
NMR metabolomics	NMR Lipoprotein subclasses (including composition)	Lipoprotein subclasses composition	23596	Cholesteryl Esters to Total Lipids in Medium VLDL percentage	M_VLDL_CE_pct	ABCG5	2	43812472	43838865	PTV+D	156	2844	4.41701e-05	5.27137e-05	1.07779e-09	1.18955e-09	0.000222444	0.000226598	3.39264e-09	3.39264e-09
NMR metabolomics	NMR Lipoprotein subclasses (including composition)	Lipoprotein subclasses composition	23596	Cholesteryl Esters to Total Lipids in Medium VLDL percentage	M_VLDL_CE_pct	STAB1	3	52495338	52524495	PTV+D	680	8833	0.0117407	0.0153633	1.27101e-11	2.33802e-11	0.0275302	0.0273499	4.94036e-11	4.94036e-11
NMR metabolomics	NMR Lipoprotein subclasses (including composition)	Lipoprotein subclasses composition	23596	Cholesteryl Esters to Total Lipids in Medium VLDL percentage	M_VLDL_CE_pct	PPARG	3	12287368	12434356	PTV+D	118	355	0.00395586	0.00400826	4.15387e-09	4.18928e-09	4.02077e-05	4.03445e-05	1.25132e-08	1.25132e-08
NMR metabolomics	NMR Lipoprotein subclasses (including composition)	Lipoprotein subclasses composition	23596	Cholesteryl Esters to Total Lipids in Medium VLDL percentage	M_VLDL_CE_pct	NPC1L1	7	44512535	44541315	PTV+D	472	6278	4.76563e-05	9.15069e-05	1.21382e-09	1.64277e-09	3.54033e-07	3.49742e-07	4.17163e-09	4.17163e-09
NMR metabolomics	NMR Lipoprotein subclasses (including composition)	Lipoprotein subclasses composition	23596	Cholesteryl Esters to Total Lipids in Medium VLDL percentage	M_VLDL_CE_pct	LPL	8	19901717	19967259	PTV+D	180	935	5.5253e-23	5.78857e-23	2.21319e-25	1.76877e-25	1.34951e-21	1.33438e-21	5.87725e-25	5.87725e-25
NMR metabolomics	NMR Lipoprotein subclasses (including composition)	Lipoprotein subclasses composition	23596	Cholesteryl Esters to Total Lipids in Medium VLDL percentage	M_VLDL_CE_pct	APOC3	11	116829706	116833072	PTV+D	25	1507	7.13987e-232	1.941e-231	6.56972e-262	2.56627e-263	1.38176e-226	1.35273e-226	1.48188e-262	1.48188e-262
NMR metabolomics	NMR Lipoprotein subclasses (including composition)	Lipoprotein subclasses composition	23596	Cholesteryl Esters to Total Lipids in Medium VLDL percentage	M_VLDL_CE_pct	PDE3B	11	14643723	14872044	PTV+D	152	1324	1.73733e-22	1.87241e-22	3.14838e-34	2.25292e-34	1.82653e-21	1.78747e-21	7.87926e-34	7.87926e-34
NMR metabolomics	NMR Lipoprotein subclasses (including composition)	Lipoprotein subclasses composition	23596	Cholesteryl Esters to Total Lipids in Medium VLDL percentage	M_VLDL_CE_pct	APOA5	11	116789367	116792420	PTV+D	63	424	1.52477e-18	1.58409e-18	1.74567e-15	1.54876e-15	1.09955e-16	1.0935e-16	4.61267e-18	4.61267e-18
NMR metabolomics	NMR Lipoprotein subclasses (including composition)	Lipoprotein subclasses composition	23596	Cholesteryl Esters to Total Lipids in Medium VLDL percentage	M_VLDL_CE_pct	LIPC	15	58410569	58569843	PTV+D	191	2710	2.16348e-05	2.42572e-05	3.66771e-09	3.40017e-09	0.0012966	0.00125379	1.0585e-08	1.0585e-08
NMR metabolomics	NMR Lipoprotein subclasses (including composition)	Lipoprotein subclasses composition	23596	Cholesteryl Esters to Total Lipids in Medium VLDL percentage	M_VLDL_CE_pct	PLIN1	15	89664365	89679427	PTV+D	32	525	3.69025e-05	3.71796e-05	2.77768e-08	2.77354e-08	0.00253873	0.00253134	8.3205e-08	8.3205e-08
NMR metabolomics	NMR Lipoprotein subclasses (including composition)	Lipoprotein subclasses composition	23596	Cholesteryl Esters to Total Lipids in Medium VLDL percentage	M_VLDL_CE_pct	G6PC	17	42900797	42913369	PTV+D	97	967	0.00578741	0.00589223	1.16676e-09	1.20941e-09	0.00857871	0.00864329	3.56311e-09	3.56311e-09
NMR metabolomics	NMR Lipoprotein subclasses (including composition)	Lipoprotein subclasses composition	23596	Cholesteryl Esters to Total Lipids in Medium VLDL percentage	M_VLDL_CE_pct	LDLR	19	11089362	11133816	PTV+D	365	2847	3.44838e-16	5.0207e-16	1.13458e-63	1.56184e-63	1.18732e-51	1.20158e-51	3.94307e-63	3.94307e-63
NMR metabolomics	NMR Lipoprotein subclasses (including composition)	Lipoprotein subclasses composition	23596	Cholesteryl Esters to Total Lipids in Medium VLDL percentage	M_VLDL_CE_pct	ANGPTL4	19	8363289	8374373	PTV+D	79	927	0.000109305	0.000122755	4.12358e-17	4.69318e-17	0.000898488	0.000902127	1.31699e-16	1.31699e-16
NMR metabolomics	NMR Lipoprotein subclasses (including composition)	Lipoprotein subclasses composition	23596	Cholesteryl Esters to Total Lipids in Medium VLDL percentage	M_VLDL_CE_pct	ZNF229	19	44417519	44448578	PTV+D	67	3372.01	8.60324e-15	8.62791e-15	2.71298e-12	8.74347e-13	9.52713e-15	9.17366e-15	1.34337e-14	1.34337e-14
NMR metabolomics	NMR Lipoprotein subclasses (including composition)	Lipoprotein subclasses composition	23596	Cholesteryl Esters to Total Lipids in Medium VLDL percentage	M_VLDL_CE_pct	INSR	19	7112255	7294034	PTV+D	257	5185	1.49973e-08	1.54166e-08	4.20012e-14	8.13905e-14	2.00717e-08	1.86567e-08	1.66422e-13	1.66422e-13
NMR metabolomics	NMR Lipoprotein subclasses (including composition)	Lipoprotein subclasses composition	23596	Cholesteryl Esters to Total Lipids in Medium VLDL percentage	M_VLDL_CE_pct	APOE	19	44905754	44909393	PTV+D	74	664.001	3.86397e-10	4.05751e-10	2.47156e-10	2.26218e-10	2.06239e-08	2.04222e-08	4.40639e-10	4.40639e-10
NMR metabolomics	NMR Lipoprotein subclasses (including composition)	Lipoprotein subclasses composition	23596	Cholesteryl Esters to Total Lipids in Medium VLDL percentage	M_VLDL_CE_pct	DOCK6	19	11199295	11262481	PTV+D	154	1801	7.42014e-08	7.34829e-08	0.0204241	0.0200891	1.26561e-06	1.25189e-06	2.09245e-07	2.09245e-07
NMR metabolomics	NMR Lipoprotein subclasses (including composition)	Lipoprotein subclasses composition	23596	Cholesteryl Esters to Total Lipids in Medium VLDL percentage	M_VLDL_CE_pct	ANGPTL8	19	11237450	11241943	PTV+D	29	589	1.11537e-07	1.12467e-07	1.98193e-06	1.95252e-06	4.53912e-07	4.5038e-07	2.57541e-07	2.57541e-07
NMR metabolomics	NMR Lipoprotein subclasses (including composition)	Lipoprotein subclasses composition	23596	Cholesteryl Esters to Total Lipids in Medium VLDL percentage	M_VLDL_CE_pct	CTSA	20	45890144	45898820	PTV+D	186	5167	9.81305e-09	9.74129e-09	4.09734e-10	3.24816e-10	1.05339e-08	9.9678e-09	1.01367e-09	1.01367e-09
NMR metabolomics	NMR Lipoprotein subclasses (including composition)	Lipoprotein subclasses composition	23596	Cholesteryl Esters to Total Lipids in Medium VLDL percentage	M_VLDL_CE_pct	NEURL2	20	45888625	45891287	PTV+D	25	4263	9.64471e-09	9.62767e-09	1.84964e-08	1.53357e-08	8.75206e-09	8.73703e-09	1.08004e-08	1.08004e-08
NMR metabolomics	NMR Lipoprotein subclasses (including composition)	Lipoprotein subclasses composition	23596	Cholesteryl Esters to Total Lipids in Medium VLDL percentage	M_VLDL_CE_pct	APOB	2	21001429	21044073	Synonymous	997	26616	1.64364e-14	4.3129e-13	0.226158	0.329183	4.07121e-06	3.84624e-06	9.4813e-14	9.4813e-14
NMR metabolomics	NMR Lipoprotein subclasses (including composition)	Lipoprotein subclasses composition	23596	Cholesteryl Esters to Total Lipids in Medium VLDL percentage	M_VLDL_CE_pct	SLC22A3	6	160348268	160452581	Synonymous	141	6404	1.05559e-16	1.05391e-16	3.9476e-08	1.58994e-09	1.50849e-16	1.33828e-16	2.41273e-16	2.41273e-16
NMR metabolomics	NMR Lipoprotein subclasses (including composition)	Lipoprotein subclasses composition	23596	Cholesteryl Esters to Total Lipids in Medium VLDL percentage	M_VLDL_CE_pct	MLXIPL	7	73593194	73624543	Synonymous	255	9005	3.31307e-18	3.9275e-18	3.80698e-10	1.06808e-11	1.31265e-17	1.08465e-17	8.27784e-18	8.27784e-18
NMR metabolomics	NMR Lipoprotein subclasses (including composition)	Lipoprotein subclasses composition	23596	Cholesteryl Esters to Total Lipids in Medium VLDL percentage	M_VLDL_CE_pct	SIDT2	11	117178733	117197445	Synonymous	282	7266	1.20071e-15	1.58209e-15	6.92682e-11	4.21573e-12	5.28566e-15	4.55551e-15	3.33067e-15	3.33067e-15
NMR metabolomics	NMR Lipoprotein subclasses (including composition)	Lipoprotein subclasses composition	23596	Cholesteryl Esters to Total Lipids in Medium VLDL percentage	M_VLDL_CE_pct	PCSK7	11	117204337	117232525	Synonymous	193	4550	1.84972e-13	2.11635e-13	7.5986e-05	4.83423e-05	4.78714e-12	4.50627e-12	5.68101e-13	5.68101e-13
NMR metabolomics	NMR Lipoprotein subclasses (including composition)	Lipoprotein subclasses composition	23596	Cholesteryl Esters to Total Lipids in Medium VLDL percentage	M_VLDL_CE_pct	FXYD2	11	117800844	117828698	Synonymous	21	5062	0.412765	0.45721	0.862017	0.919345	1.37978e-08	1.66187e-08	4.52323e-08	4.52323e-08
NMR metabolomics	NMR Lipoprotein subclasses (including composition)	Lipoprotein subclasses composition	23596	Cholesteryl Esters to Total Lipids in Medium VLDL percentage	M_VLDL_CE_pct	FXYD6-FXYD2	11	117820163	117876667	Synonymous	45	5380	0.403909	0.449141	0.697136	0.763479	1.46238e-08	1.74489e-08	4.77357e-08	4.77357e-08
NMR metabolomics	NMR Lipoprotein subclasses (including composition)	Lipoprotein subclasses composition	23596	Cholesteryl Esters to Total Lipids in Medium VLDL percentage	M_VLDL_CE_pct	CD300LG	17	43847148	43863629	Synonymous	113	2054	1.71936e-08	1.70609e-08	2.28924e-07	1.65241e-07	2.52745e-08	2.43912e-08	2.88797e-08	2.88797e-08
NMR metabolomics	NMR Lipoprotein subclasses (including composition)	Lipoprotein subclasses composition	23596	Cholesteryl Esters to Total Lipids in Medium VLDL percentage	M_VLDL_CE_pct	VAT1	17	43014605	43025123	Synonymous	91	4418	7.49917e-08	7.35017e-08	0.00240534	0.00177716	1.49531e-07	1.41107e-07	1.47365e-07	1.47365e-07
NMR metabolomics	NMR Lipoprotein subclasses (including composition)	Lipoprotein subclasses composition	23596	Cholesteryl Esters to Total Lipids in Medium VLDL percentage	M_VLDL_CE_pct	SMARCA4	19	10960825	11079426	Synonymous	589	19246	4.11866e-14	6.92978e-14	0.298298	0.0972039	1.10082e-12	8.10292e-13	1.46994e-13	1.46994e-13
NMR metabolomics	NMR Lipoprotein subclasses (including composition)	Lipoprotein subclasses composition	23596	Cholesteryl Esters to Total Lipids in Medium VLDL percentage	M_VLDL_CE_pct	CD3EAP	19	45406209	45410766	Synonymous	124	2767	1.24701e-05	1.76813e-05	0.00114816	0.00124952	1.95186e-08	1.95306e-08	5.84948e-08	5.84948e-08
NMR metabolomics	NMR Lipoprotein subclasses (including composition)	Lipoprotein subclasses composition	23596	Cholesteryl Esters to Total Lipids in Medium VLDL percentage	M_VLDL_CE_pct	ERCC1	19	45407333	45478828	Synonymous	310	5485	4.59941e-06	6.92887e-06	0.000510299	0.000537218	3.84155e-08	3.81462e-08	1.14043e-07	1.14043e-07
NMR metabolomics	NMR Lipoprotein subclasses (including composition)	Lipoprotein subclasses composition	23596	Cholesteryl Esters to Total Lipids in Medium VLDL percentage	M_VLDL_CE_pct	LDLR	19	11089362	11133816	Synonymous	267	5831	5.67476e-08	7.66701e-08	0.068425	0.0592412	3.1917e-05	3.14093e-05	1.95262e-07	1.95262e-07
NMR metabolomics	NMR Lipoprotein subclasses (including composition)	Lipoprotein subclasses composition	23597	Free Cholesterol to Total Lipids in Medium VLDL percentage	M_VLDL_FC_pct	PCSK9	1	55039548	55064852	Missense	449	4336	4.56698e-44	2.06058e-43	1.09534e-66	3.29592e-67	2.13184e-31	2.03414e-31	1.52014e-66	3.04027e-66
NMR metabolomics	NMR Lipoprotein subclasses (including composition)	Lipoprotein subclasses composition	23597	Free Cholesterol to Total Lipids in Medium VLDL percentage	M_VLDL_FC_pct	AMIGO1	1	109504175	109509738	Missense	174	5322	1.44009e-07	1.36731e-07	0.000112745	3.90806e-05	1.64644e-07	1.50152e-07	2.22011e-07	2.22011e-07
NMR metabolomics	NMR Lipoprotein subclasses (including composition)	Lipoprotein subclasses composition	23597	Free Cholesterol to Total Lipids in Medium VLDL percentage	M_VLDL_FC_pct	APOB	2	21001429	21044073	Missense	2449	56294	7.95855e-39	1.01443e-32	0.000921041	0.000336684	8.12072e-61	9.35951e-61	2.60887e-60	1.04819e-61
NMR metabolomics	NMR Lipoprotein subclasses (including composition)	Lipoprotein subclasses composition	23597	Free Cholesterol to Total Lipids in Medium VLDL percentage	M_VLDL_FC_pct	ABCG5	2	43812472	43838865	Missense	450	12881	3.55311e-12	6.17874e-11	2.20737e-19	3.46764e-19	1.05501e-09	9.92102e-10	8.09271e-19	1.61854e-18
NMR metabolomics	NMR Lipoprotein subclasses (including composition)	Lipoprotein subclasses composition	23597	Free Cholesterol to Total Lipids in Medium VLDL percentage	M_VLDL_FC_pct	ABCG8	2	43831942	43882987	Missense	643	13178	2.70947e-12	4.66292e-12	4.95838e-07	2.64112e-07	1.12011e-09	9.84012e-10	1.02485e-11	2.04969e-11
NMR metabolomics	NMR Lipoprotein subclasses (including composition)	Lipoprotein subclasses composition	23597	Free Cholesterol to Total Lipids in Medium VLDL percentage	M_VLDL_FC_pct	STAB1	3	52495338	52524495	Missense	1542	32768	1.15754e-07	1.95661e-07	7.82832e-15	6.03378e-15	2.32953e-05	1.93666e-05	2.06501e-14	4.13003e-14
NMR metabolomics	NMR Lipoprotein subclasses (including composition)	Lipoprotein subclasses composition	23597	Free Cholesterol to Total Lipids in Medium VLDL percentage	M_VLDL_FC_pct	SLC22A3	6	160348268	160452581	Missense	323	4006	7.3282e-11	1.41934e-10	0.00331158	0.00299478	8.01007e-17	7.92892e-17	2.39078e-16	4.44089e-16
NMR metabolomics	NMR Lipoprotein subclasses (including composition)	Lipoprotein subclasses composition	23597	Free Cholesterol to Total Lipids in Medium VLDL percentage	M_VLDL_FC_pct	LPA	6	160531483	160664259	Missense	981	25620.6	1.32995e-06	1.18715e-05	0.857399	0.837056	7.07684e-12	7.00506e-12	2.11222e-11	4.22444e-11
NMR metabolomics	NMR Lipoprotein subclasses (including composition)	Lipoprotein subclasses composition	23597	Free Cholesterol to Total Lipids in Medium VLDL percentage	M_VLDL_FC_pct	NPC1L1	7	44512535	44541315	Missense	745	18636	0.000209255	0.000232319	1.29834e-08	2.12178e-08	1.3224e-08	1.34569e-08	2.18904e-08	1.65201e-13
NMR metabolomics	NMR Lipoprotein subclasses (including composition)	Lipoprotein subclasses composition	23597	Free Cholesterol to Total Lipids in Medium VLDL percentage	M_VLDL_FC_pct	SNX8	7	2251770	2354318	Missense	319	7895	6.01927e-09	2.32354e-09	1.20806e-05	8.124e-06	8.21508e-10	7.69033e-10	1.92658e-09	3.85316e-09
NMR metabolomics	NMR Lipoprotein subclasses (including composition)	Lipoprotein subclasses composition	23597	Free Cholesterol to Total Lipids in Medium VLDL percentage	M_VLDL_FC_pct	LPL	8	19901717	19967259	Missense	282	2752	3.00477e-08	4.70686e-08	0.000129223	0.00014766	3.39038e-15	3.40673e-15	1.02141e-14	1.11022e-15
NMR metabolomics	NMR Lipoprotein subclasses (including composition)	Lipoprotein subclasses composition	23597	Free Cholesterol to Total Lipids in Medium VLDL percentage	M_VLDL_FC_pct	APOA1	11	116835751	116837950	Missense	198	2820	4.04899e-10	4.208e-10	0.262815	0.2548	2.99476e-08	2.94476e-08	1.22112e-09	2.14753e-09
NMR metabolomics	NMR Lipoprotein subclasses (including composition)	Lipoprotein subclasses composition	23597	Free Cholesterol to Total Lipids in Medium VLDL percentage	M_VLDL_FC_pct	ZPR1	11	116773799	116788050	Missense	255	11471	4.52855e-06	3.18755e-05	0.710768	0.658114	2.32747e-09	2.53146e-09	7.27332e-09	1.45466e-08
NMR metabolomics	NMR Lipoprotein subclasses (including composition)	Lipoprotein subclasses composition	23597	Free Cholesterol to Total Lipids in Medium VLDL percentage	M_VLDL_FC_pct	SH2B3	12	111405948	111451623	Missense	483	10576	0.000289913	0.00145064	4.97683e-11	2.71342e-10	1.29354e-05	1.37507e-05	2.52327e-10	5.04654e-10
NMR metabolomics	NMR Lipoprotein subclasses (including composition)	Lipoprotein subclasses composition	23597	Free Cholesterol to Total Lipids in Medium VLDL percentage	M_VLDL_FC_pct	LIPC	15	58410569	58569843	Missense	369	5035	2.81601e-19	5.23764e-19	1.20469e-22	6.32089e-23	5.7792e-15	5.60774e-15	2.48685e-22	5.69662e-24
NMR metabolomics	NMR Lipoprotein subclasses (including composition)	Lipoprotein subclasses composition	23597	Free Cholesterol to Total Lipids in Medium VLDL percentage	M_VLDL_FC_pct	PCSK6	15	101297142	101525202	Missense	652	20922	0.00020129	0.000621952	0.0133342	0.0192884	0.0022734	0.00222334	0.000790289	7.47022e-10
NMR metabolomics	NMR Lipoprotein subclasses (including composition)	Lipoprotein subclasses composition	23597	Free Cholesterol to Total Lipids in Medium VLDL percentage	M_VLDL_FC_pct	LDLR	19	11089362	11133816	Missense	556	11036	9.57261e-09	8.37627e-08	4.64172e-28	6.48162e-26	2.19138e-31	2.6399e-31	7.18259e-31	3.00958e-78
NMR metabolomics	NMR Lipoprotein subclasses (including composition)	Lipoprotein subclasses composition	23597	Free Cholesterol to Total Lipids in Medium VLDL percentage	M_VLDL_FC_pct	MARK4	19	45079288	45305283	Missense	2142	32753	7.3066e-44	4.48238e-43	6.80641e-05	1.87031e-05	2.38574e-37	1.97805e-37	3.7695e-43	7.539e-43
NMR metabolomics	NMR Lipoprotein subclasses (including composition)	Lipoprotein subclasses composition	23597	Free Cholesterol to Total Lipids in Medium VLDL percentage	M_VLDL_FC_pct	NKPD1	19	45149750	45158737	Missense	353	7313.01	3.10478e-38	2.9288e-38	2.30292e-14	3.25276e-16	5.1652e-38	4.60154e-38	5.5843e-38	1.11686e-37
NMR metabolomics	NMR Lipoprotein subclasses (including composition)	Lipoprotein subclasses composition	23597	Free Cholesterol to Total Lipids in Medium VLDL percentage	M_VLDL_FC_pct	PPP1R37	19	45091396	45148077	Missense	481	4519	8.85638e-13	9.05093e-13	0.00235645	0.00182616	5.25987e-12	5.00502e-12	2.28673e-12	4.57345e-12
NMR metabolomics	NMR Lipoprotein subclasses (including composition)	Lipoprotein subclasses composition	23597	Free Cholesterol to Total Lipids in Medium VLDL percentage	M_VLDL_FC_pct	APOE	19	44905754	44909393	Missense	239	3830.01	3.09776e-11	3.87482e-11	0.299657	0.258608	1.67588e-08	1.61257e-08	1.03074e-10	2.06099e-10
NMR metabolomics	NMR Lipoprotein subclasses (including composition)	Lipoprotein subclasses composition	23597	Free Cholesterol to Total Lipids in Medium VLDL percentage	M_VLDL_FC_pct	PVR	19	44643798	44663583	Missense	238	4639	1.13546e-05	1.25483e-05	1.33093e-08	1.18995e-08	0.000347142	0.000334063	3.76538e-08	7.53076e-08
NMR metabolomics	NMR Lipoprotein subclasses (including composition)	Lipoprotein subclasses composition	23597	Free Cholesterol to Total Lipids in Medium VLDL percentage	M_VLDL_FC_pct	ZNF177	19	9363020	9382617	Missense	340	13096	0.116536	0.114729	0.639695	0.556611	1.14852e-08	1.44566e-08	3.84021e-08	7.68041e-08
NMR metabolomics	NMR Lipoprotein subclasses (including composition)	Lipoprotein subclasses composition	23597	Free Cholesterol to Total Lipids in Medium VLDL percentage	M_VLDL_FC_pct	INSR	19	7112255	7294034	Missense	604	12028	1.26258e-05	1.25395e-05	0.0138325	0.0086556	5.55302e-05	4.60866e-05	3.01742e-05	1.21352e-07
NMR metabolomics	NMR Lipoprotein subclasses (including composition)	Lipoprotein subclasses composition	23597	Free Cholesterol to Total Lipids in Medium VLDL percentage	M_VLDL_FC_pct	ZNF559-ZNF177	19	9324174	9382617	Missense	842	21361	0.0982324	0.0966634	0.371783	0.326609	1.9509e-08	2.29175e-08	6.3229e-08	1.26458e-07
NMR metabolomics	NMR Lipoprotein subclasses (including composition)	Lipoprotein subclasses composition	23597	Free Cholesterol to Total Lipids in Medium VLDL percentage	M_VLDL_FC_pct	PCSK9	1	55039548	55064852	Disruptive Missense	101	1407	4.22022e-33	4.91624e-33	9.51704e-57	8.40711e-57	7.38205e-32	7.20613e-32	2.67831e-56	2.67831e-56
NMR metabolomics	NMR Lipoprotein subclasses (including composition)	Lipoprotein subclasses composition	23597	Free Cholesterol to Total Lipids in Medium VLDL percentage	M_VLDL_FC_pct	APOB	2	21001429	21044073	Disruptive Missense	64	1117	2.10331e-37	1.14411e-36	7.30919e-44	7.26581e-44	1.76646e-62	1.79943e-62	5.34837e-62	5.34837e-62
NMR metabolomics	NMR Lipoprotein subclasses (including composition)	Lipoprotein subclasses composition	23597	Free Cholesterol to Total Lipids in Medium VLDL percentage	M_VLDL_FC_pct	ABCG5	2	43812472	43838865	Disruptive Missense	112	2517	8.87568e-08	1.1535e-07	1.56865e-13	1.80517e-13	2.8221e-05	2.88733e-05	5.03708e-13	5.03708e-13
NMR metabolomics	NMR Lipoprotein subclasses (including composition)	Lipoprotein subclasses composition	23597	Free Cholesterol to Total Lipids in Medium VLDL percentage	M_VLDL_FC_pct	NPC1L1	7	44512535	44541315	Disruptive Missense	411	5794	2.21697e-06	5.39331e-06	2.18807e-14	3.72068e-14	3.93724e-09	3.8981e-09	8.26006e-14	8.26006e-14
NMR metabolomics	NMR Lipoprotein subclasses (including composition)	Lipoprotein subclasses composition	23597	Free Cholesterol to Total Lipids in Medium VLDL percentage	M_VLDL_FC_pct	LPL	8	19901717	19967259	Disruptive Missense	152	846	2.25388e-16	2.28353e-16	2.20943e-13	1.88177e-13	8.42908e-16	8.34127e-16	5.55112e-16	5.55112e-16
NMR metabolomics	NMR Lipoprotein subclasses (including composition)	Lipoprotein subclasses composition	23597	Free Cholesterol to Total Lipids in Medium VLDL percentage	M_VLDL_FC_pct	APOA1	11	116835751	116837950	Disruptive Missense	20	610	7.61861e-09	7.60938e-09	1.61471e-08	1.52794e-08	7.04326e-09	7.02905e-09	8.89813e-09	8.89813e-09
NMR metabolomics	NMR Lipoprotein subclasses (including composition)	Lipoprotein subclasses composition	23597	Free Cholesterol to Total Lipids in Medium VLDL percentage	M_VLDL_FC_pct	LIPC	15	58410569	58569843	Disruptive Missense	163	2273	3.08213e-17	3.62809e-17	1.18298e-24	8.08365e-25	2.60825e-15	2.51902e-15	2.88131e-24	2.88131e-24
NMR metabolomics	NMR Lipoprotein subclasses (including composition)	Lipoprotein subclasses composition	23597	Free Cholesterol to Total Lipids in Medium VLDL percentage	M_VLDL_FC_pct	PCSK6	15	101297142	101525202	Disruptive Missense	208	2722	0.000145593	0.000174422	1.1417e-10	1.36895e-10	0.000808841	0.000815878	3.73511e-10	3.73511e-10
NMR metabolomics	NMR Lipoprotein subclasses (including composition)	Lipoprotein subclasses composition	23597	Free Cholesterol to Total Lipids in Medium VLDL percentage	M_VLDL_FC_pct	LDLR	19	11089362	11133816	Disruptive Missense	318	2662	5.68926e-21	8.77285e-21	4.25526e-79	6.10784e-79	3.23106e-50	3.26383e-50	1.50479e-78	1.50479e-78
NMR metabolomics	NMR Lipoprotein subclasses (including composition)	Lipoprotein subclasses composition	23597	Free Cholesterol to Total Lipids in Medium VLDL percentage	M_VLDL_FC_pct	INSR	19	7112255	7294034	Disruptive Missense	219	5075	1.64104e-05	1.66673e-05	1.73018e-08	2.45874e-08	2.12237e-05	1.97592e-05	6.0798e-08	6.0798e-08
NMR metabolomics	NMR Lipoprotein subclasses (including composition)	Lipoprotein subclasses composition	23597	Free Cholesterol to Total Lipids in Medium VLDL percentage	M_VLDL_FC_pct	PCSK9	1	55039548	55064852	pLoF	33	452	1.9621e-44	2.73187e-44	2.32307e-77	2.42755e-77	1.58457e-28	1.57573e-28	7.12249e-77	7.12249e-77
NMR metabolomics	NMR Lipoprotein subclasses (including composition)	Lipoprotein subclasses composition	23597	Free Cholesterol to Total Lipids in Medium VLDL percentage	M_VLDL_FC_pct	APOB	2	21001429	21044073	pLoF	81	325	1.29829e-14	1.562e-14	1.22981e-62	1.6242e-62	6.40734e-51	6.42314e-51	4.19927e-62	4.19927e-62
NMR metabolomics	NMR Lipoprotein subclasses (including composition)	Lipoprotein subclasses composition	23597	Free Cholesterol to Total Lipids in Medium VLDL percentage	M_VLDL_FC_pct	STAB1	3	52495338	52524495	pLoF	111	600	0.0297338	0.0299292	1.17463e-07	1.18246e-07	0.00230106	0.00230839	3.53539e-07	3.53539e-07
NMR metabolomics	NMR Lipoprotein subclasses (including composition)	Lipoprotein subclasses composition	23597	Free Cholesterol to Total Lipids in Medium VLDL percentage	M_VLDL_FC_pct	APOC3	11	116829706	116833072	pLoF	8	1283	3.40162e-100	3.83151e-100	7.99809e-104	3.16641e-104	1.36499e-99	1.35002e-99	1.36081e-103	1.36081e-103
NMR metabolomics	NMR Lipoprotein subclasses (including composition)	Lipoprotein subclasses composition	23597	Free Cholesterol to Total Lipids in Medium VLDL percentage	M_VLDL_FC_pct	APOA5	11	116789367	116792420	pLoF	13	254	5.42214e-11	5.52042e-11	4.82621e-13	4.71889e-13	4.2281e-10	4.21519e-10	1.41775e-12	1.41775e-12
NMR metabolomics	NMR Lipoprotein subclasses (including composition)	Lipoprotein subclasses composition	23597	Free Cholesterol to Total Lipids in Medium VLDL percentage	M_VLDL_FC_pct	PDE3B	11	14643723	14872044	pLoF	38	651	3.3349e-09	3.3451e-09	1.50759e-10	1.47872e-10	3.60968e-09	3.5927e-09	4.12375e-10	4.12375e-10
NMR metabolomics	NMR Lipoprotein subclasses (including composition)	Lipoprotein subclasses composition	23597	Free Cholesterol to Total Lipids in Medium VLDL percentage	M_VLDL_FC_pct	LDLR	19	11089362	11133816	pLoF	30	132	2.74728e-14	2.82298e-14	0.00500286	0.00508246	1.14075e-12	1.14165e-12	8.17124e-14	8.17124e-14
NMR metabolomics	NMR Lipoprotein subclasses (including composition)	Lipoprotein subclasses composition	23597	Free Cholesterol to Total Lipids in Medium VLDL percentage	M_VLDL_FC_pct	YIPF2	19	10922185	10928681	pLoF	15	1238	2.0499e-07	2.05169e-07	1.87469e-07	1.66621e-07	2.48854e-07	2.44778e-07	2.05536e-07	2.05536e-07
NMR metabolomics	NMR Lipoprotein subclasses (including composition)	Lipoprotein subclasses composition	23597	Free Cholesterol to Total Lipids in Medium VLDL percentage	M_VLDL_FC_pct	PCSK9	1	55039548	55064852	pLoF+D	134	1859	2.48338e-44	1.11074e-43	1.11259e-117	2.89026e-117	9.94474e-32	9.6301e-32	4.82008e-117	4.82008e-117
NMR metabolomics	NMR Lipoprotein subclasses (including composition)	Lipoprotein subclasses composition	23597	Free Cholesterol to Total Lipids in Medium VLDL percentage	M_VLDL_FC_pct	APOB	2	21001429	21044073	pLoF+D	145	1442	1.74909e-39	1.20755e-38	3.37968e-05	1.84203e-05	2.09687e-62	2.12583e-62	6.33376e-62	6.33376e-62
NMR metabolomics	NMR Lipoprotein subclasses (including composition)	Lipoprotein subclasses composition	23597	Free Cholesterol to Total Lipids in Medium VLDL percentage	M_VLDL_FC_pct	ABCG5	2	43812472	43838865	pLoF+D	148	2786	8.09658e-08	1.05946e-07	7.69148e-15	8.8363e-15	3.07548e-05	3.13277e-05	2.4758e-14	2.4758e-14
NMR metabolomics	NMR Lipoprotein subclasses (including composition)	Lipoprotein subclasses composition	23597	Free Cholesterol to Total Lipids in Medium VLDL percentage	M_VLDL_FC_pct	ABCG8	2	43831942	43882987	pLoF+D	203	4535	1.08761e-06	1.48154e-06	1.01212e-07	1.1804e-07	5.1805e-05	5.27128e-05	3.00231e-07	3.00231e-07
NMR metabolomics	NMR Lipoprotein subclasses (including composition)	Lipoprotein subclasses composition	23597	Free Cholesterol to Total Lipids in Medium VLDL percentage	M_VLDL_FC_pct	STAB1	3	52495338	52524495	pLoF+D	642	8314	0.0231529	0.029758	9.53364e-10	1.80553e-09	0.0221699	0.0219522	3.74352e-09	3.74352e-09
NMR metabolomics	NMR Lipoprotein subclasses (including composition)	Lipoprotein subclasses composition	23597	Free Cholesterol to Total Lipids in Medium VLDL percentage	M_VLDL_FC_pct	NPC1L1	7	44512535	44541315	pLoF+D	464	6240	1.98201e-06	4.87992e-06	1.11894e-16	2.05279e-16	4.18549e-09	4.13454e-09	5.55112e-16	5.55112e-16
NMR metabolomics	NMR Lipoprotein subclasses (including composition)	Lipoprotein subclasses composition	23597	Free Cholesterol to Total Lipids in Medium VLDL percentage	M_VLDL_FC_pct	LPL	8	19901717	19967259	pLoF+D	177	912	1.30458e-16	1.33588e-16	7.56347e-15	6.43554e-15	8.94633e-16	8.84823e-16	4.44089e-16	4.44089e-16
NMR metabolomics	NMR Lipoprotein subclasses (including composition)	Lipoprotein subclasses composition	23597	Free Cholesterol to Total Lipids in Medium VLDL percentage	M_VLDL_FC_pct	APOC3	11	116829706	116833072	pLoF+D	24	1504	5.22579e-101	6.84431e-101	1.54432e-106	2.18671e-107	1.59097e-99	1.55755e-99	1.14929e-106	1.14929e-106
NMR metabolomics	NMR Lipoprotein subclasses (including composition)	Lipoprotein subclasses composition	23597	Free Cholesterol to Total Lipids in Medium VLDL percentage	M_VLDL_FC_pct	PDE3B	11	14643723	14872044	pLoF+D	142	1299	1.70461e-09	1.75891e-09	5.82174e-16	5.3279e-16	6.38428e-09	6.24774e-09	1.77636e-15	1.77636e-15
NMR metabolomics	NMR Lipoprotein subclasses (including composition)	Lipoprotein subclasses composition	23597	Free Cholesterol to Total Lipids in Medium VLDL percentage	M_VLDL_FC_pct	APOA5	11	116789367	116792420	pLoF+D	57	402	3.97037e-11	4.05748e-11	1.08748e-08	1.01321e-08	5.71297e-10	5.68158e-10	1.12079e-10	1.12079e-10
NMR metabolomics	NMR Lipoprotein subclasses (including composition)	Lipoprotein subclasses composition	23597	Free Cholesterol to Total Lipids in Medium VLDL percentage	M_VLDL_FC_pct	APOA1	11	116835751	116837950	pLoF+D	32	628	7.62991e-09	7.62011e-09	6.85149e-09	6.53076e-09	7.04156e-09	7.02743e-09	7.09485e-09	7.09485e-09
NMR metabolomics	NMR Lipoprotein subclasses (including composition)	Lipoprotein subclasses composition	23597	Free Cholesterol to Total Lipids in Medium VLDL percentage	M_VLDL_FC_pct	LIPC	15	58410569	58569843	pLoF+D	189	2403	2.91466e-17	3.44222e-17	4.89202e-26	3.34657e-26	2.70677e-15	2.61165e-15	1.1923e-25	1.1923e-25
NMR metabolomics	NMR Lipoprotein subclasses (including composition)	Lipoprotein subclasses composition	23597	Free Cholesterol to Total Lipids in Medium VLDL percentage	M_VLDL_FC_pct	PCSK6	15	101297142	101525202	pLoF+D	259	5191	0.000962868	0.00126947	5.60375e-08	9.33588e-08	0.00161537	0.00165739	2.10087e-07	2.10087e-07
NMR metabolomics	NMR Lipoprotein subclasses (including composition)	Lipoprotein subclasses composition	23597	Free Cholesterol to Total Lipids in Medium VLDL percentage	M_VLDL_FC_pct	LDLR	19	11089362	11133816	pLoF+D	347	2769	6.14608e-23	1.02361e-22	1.06142e-82	1.55715e-82	1.5319e-58	1.54887e-58	3.78708e-82	3.78708e-82
NMR metabolomics	NMR Lipoprotein subclasses (including composition)	Lipoprotein subclasses composition	23597	Free Cholesterol to Total Lipids in Medium VLDL percentage	M_VLDL_FC_pct	INSR	19	7112255	7294034	pLoF+D	256	5184	1.64714e-05	1.67112e-05	2.29338e-08	3.00449e-08	2.13555e-05	1.9853e-05	7.7816e-08	7.7816e-08
NMR metabolomics	NMR Lipoprotein subclasses (including composition)	Lipoprotein subclasses composition	23597	Free Cholesterol to Total Lipids in Medium VLDL percentage	M_VLDL_FC_pct	YIPF2	19	10922185	10928681	pLoF+D	16	1239	2.05072e-07	2.05244e-07	1.73257e-07	1.54296e-07	2.48824e-07	2.4475e-07	1.99295e-07	1.99295e-07
NMR metabolomics	NMR Lipoprotein subclasses (including composition)	Lipoprotein subclasses composition	23597	Free Cholesterol to Total Lipids in Medium VLDL percentage	M_VLDL_FC_pct	PCSK9	1	55039548	55064852	PTV	42	529	8.63606e-47	1.29575e-46	1.09265e-97	1.21569e-97	1.79274e-28	1.781e-28	3.45268e-97	3.45268e-97
NMR metabolomics	NMR Lipoprotein subclasses (including composition)	Lipoprotein subclasses composition	23597	Free Cholesterol to Total Lipids in Medium VLDL percentage	M_VLDL_FC_pct	APOB	2	21001429	21044073	PTV	100	447	2.24618e-26	3.13852e-26	6.79898e-91	8.80477e-91	3.77519e-49	3.78071e-49	2.30189e-90	2.30189e-90
NMR metabolomics	NMR Lipoprotein subclasses (including composition)	Lipoprotein subclasses composition	23597	Free Cholesterol to Total Lipids in Medium VLDL percentage	M_VLDL_FC_pct	STAB1	3	52495338	52524495	PTV	149	1119	0.00504524	0.00516548	2.27746e-10	2.31699e-10	0.00486245	0.00487511	6.89117e-10	6.89117e-10
NMR metabolomics	NMR Lipoprotein subclasses (including composition)	Lipoprotein subclasses composition	23597	Free Cholesterol to Total Lipids in Medium VLDL percentage	M_VLDL_FC_pct	APOC3	11	116829706	116833072	PTV	9	1286	3.40388e-100	3.83382e-100	6.41652e-104	2.50271e-104	1.36495e-99	1.34998e-99	1.08014e-103	1.08014e-103
NMR metabolomics	NMR Lipoprotein subclasses (including composition)	Lipoprotein subclasses composition	23597	Free Cholesterol to Total Lipids in Medium VLDL percentage	M_VLDL_FC_pct	APOA5	11	116789367	116792420	PTV	19	276	4.65341e-11	4.74752e-11	2.3619e-14	2.31654e-14	4.23e-10	4.21707e-10	7.01661e-14	7.01661e-14
NMR metabolomics	NMR Lipoprotein subclasses (including composition)	Lipoprotein subclasses composition	23597	Free Cholesterol to Total Lipids in Medium VLDL percentage	M_VLDL_FC_pct	PDE3B	11	14643723	14872044	PTV	48	676	3.29005e-09	3.30217e-09	4.87443e-11	4.80828e-11	3.61073e-09	3.59371e-09	1.41261e-10	1.41261e-10
NMR metabolomics	NMR Lipoprotein subclasses (including composition)	Lipoprotein subclasses composition	23597	Free Cholesterol to Total Lipids in Medium VLDL percentage	M_VLDL_FC_pct	LIPC	15	58410569	58569843	PTV	28	437	4.25849e-09	4.26982e-09	1.49768e-10	1.43613e-10	5.42312e-09	5.39647e-09	4.14396e-10	4.14396e-10
NMR metabolomics	NMR Lipoprotein subclasses (including composition)	Lipoprotein subclasses composition	23597	Free Cholesterol to Total Lipids in Medium VLDL percentage	M_VLDL_FC_pct	ABCA6	17	69078702	69141888	PTV	116	849	0.0335583	0.0340127	5.37566e-08	5.47883e-08	0.0120684	0.0121241	1.62802e-07	1.62802e-07
NMR metabolomics	NMR Lipoprotein subclasses (including composition)	Lipoprotein subclasses composition	23597	Free Cholesterol to Total Lipids in Medium VLDL percentage	M_VLDL_FC_pct	ZNF229	19	44417519	44448578	PTV	45	3264.01	1.12935e-16	1.12426e-16	1.32895e-15	5.57656e-16	1.16616e-16	1.12859e-16	2.19686e-16	2.19686e-16
NMR metabolomics	NMR Lipoprotein subclasses (including composition)	Lipoprotein subclasses composition	23597	Free Cholesterol to Total Lipids in Medium VLDL percentage	M_VLDL_FC_pct	LDLR	19	11089362	11133816	PTV	48	210	1.77199e-14	1.82412e-14	1.06593e-05	1.09075e-05	2.69388e-14	2.69886e-14	3.24185e-14	3.24185e-14
NMR metabolomics	NMR Lipoprotein subclasses (including composition)	Lipoprotein subclasses composition	23597	Free Cholesterol to Total Lipids in Medium VLDL percentage	M_VLDL_FC_pct	YIPF2	19	10922185	10928681	PTV	19	1250	2.04808e-07	2.05001e-07	2.59067e-07	2.27243e-07	2.48885e-07	2.44807e-07	2.29674e-07	2.29674e-07
NMR metabolomics	NMR Lipoprotein subclasses (including composition)	Lipoprotein subclasses composition	23597	Free Cholesterol to Total Lipids in Medium VLDL percentage	M_VLDL_FC_pct	NEURL2	20	45888625	45891287	PTV	11	4216	5.1177e-09	5.11571e-09	4.92123e-09	4.75005e-09	4.6391e-09	4.63763e-09	4.8552e-09	4.8552e-09
NMR metabolomics	NMR Lipoprotein subclasses (including composition)	Lipoprotein subclasses composition	23597	Free Cholesterol to Total Lipids in Medium VLDL percentage	M_VLDL_FC_pct	CTSA	20	45890144	45898820	PTV	40	4282	5.14136e-09	5.13192e-09	1.11413e-08	8.90241e-09	4.65743e-09	4.65021e-09	5.87544e-09	5.87544e-09
NMR metabolomics	NMR Lipoprotein subclasses (including composition)	Lipoprotein subclasses composition	23597	Free Cholesterol to Total Lipids in Medium VLDL percentage	M_VLDL_FC_pct	PCSK9	1	55039548	55064852	PTV+D	143	1936	5.91581e-45	2.89185e-44	1.71784e-133	6.53003e-133	1.02815e-31	9.94597e-32	8.16033e-133	8.16033e-133
NMR metabolomics	NMR Lipoprotein subclasses (including composition)	Lipoprotein subclasses composition	23597	Free Cholesterol to Total Lipids in Medium VLDL percentage	M_VLDL_FC_pct	APOB	2	21001429	21044073	PTV+D	164	1564	2.18402e-41	1.87097e-40	0.487019	0.387254	2.26656e-62	2.29293e-62	6.83901e-62	6.83901e-62
NMR metabolomics	NMR Lipoprotein subclasses (including composition)	Lipoprotein subclasses composition	23597	Free Cholesterol to Total Lipids in Medium VLDL percentage	M_VLDL_FC_pct	ABCG5	2	43812472	43838865	PTV+D	156	2844	7.57884e-08	9.96663e-08	1.92595e-15	2.2382e-15	3.13883e-05	3.19398e-05	6.21725e-15	6.21725e-15
NMR metabolomics	NMR Lipoprotein subclasses (including composition)	Lipoprotein subclasses composition	23597	Free Cholesterol to Total Lipids in Medium VLDL percentage	M_VLDL_FC_pct	ABCG8	2	43831942	43882987	PTV+D	211	4564	1.08367e-06	1.47658e-06	6.09795e-08	7.19237e-08	5.20441e-05	5.2944e-05	1.87848e-07	1.87848e-07
NMR metabolomics	NMR Lipoprotein subclasses (including composition)	Lipoprotein subclasses composition	23597	Free Cholesterol to Total Lipids in Medium VLDL percentage	M_VLDL_FC_pct	STAB1	3	52495338	52524495	PTV+D	680	8833	0.0181023	0.0242642	1.2301e-11	2.63848e-11	0.0184381	0.0185192	5.03377e-11	5.03377e-11
NMR metabolomics	NMR Lipoprotein subclasses (including composition)	Lipoprotein subclasses composition	23597	Free Cholesterol to Total Lipids in Medium VLDL percentage	M_VLDL_FC_pct	PPARG	3	12287368	12434356	PTV+D	118	355	0.0189483	0.0191114	8.25648e-08	8.30418e-08	0.000512806	0.000514351	2.48367e-07	2.48367e-07
NMR metabolomics	NMR Lipoprotein subclasses (including composition)	Lipoprotein subclasses composition	23597	Free Cholesterol to Total Lipids in Medium VLDL percentage	M_VLDL_FC_pct	NPC1L1	7	44512535	44541315	PTV+D	472	6278	1.98689e-06	4.89051e-06	6.35822e-17	1.17736e-16	4.18553e-09	4.13457e-09	2.73415e-16	2.73415e-16
NMR metabolomics	NMR Lipoprotein subclasses (including composition)	Lipoprotein subclasses composition	23597	Free Cholesterol to Total Lipids in Medium VLDL percentage	M_VLDL_FC_pct	LPL	8	19901717	19967259	PTV+D	180	935	8.04437e-17	8.31725e-17	1.14139e-16	9.72243e-17	9.19828e-16	9.09513e-16	1.39249e-16	1.39249e-16
NMR metabolomics	NMR Lipoprotein subclasses (including composition)	Lipoprotein subclasses composition	23597	Free Cholesterol to Total Lipids in Medium VLDL percentage	M_VLDL_FC_pct	APOC3	11	116829706	116833072	PTV+D	25	1507	5.22934e-101	6.84843e-101	1.21003e-106	1.69807e-107	1.59102e-99	1.55759e-99	8.9346e-107	8.9346e-107
NMR metabolomics	NMR Lipoprotein subclasses (including composition)	Lipoprotein subclasses composition	23597	Free Cholesterol to Total Lipids in Medium VLDL percentage	M_VLDL_FC_pct	PDE3B	11	14643723	14872044	PTV+D	152	1324	1.68171e-09	1.73635e-09	1.97675e-16	1.81597e-16	6.38441e-09	6.24786e-09	5.55112e-16	5.55112e-16
NMR metabolomics	NMR Lipoprotein subclasses (including composition)	Lipoprotein subclasses composition	23597	Free Cholesterol to Total Lipids in Medium VLDL percentage	M_VLDL_FC_pct	APOA5	11	116789367	116792420	PTV+D	63	424	3.4076e-11	3.48953e-11	9.0014e-10	8.40284e-10	5.71624e-10	5.6848e-10	9.4025e-11	9.4025e-11
NMR metabolomics	NMR Lipoprotein subclasses (including composition)	Lipoprotein subclasses composition	23597	Free Cholesterol to Total Lipids in Medium VLDL percentage	M_VLDL_FC_pct	APOA1	11	116835751	116837950	PTV+D	36	634	7.63382e-09	7.62383e-09	3.71939e-09	3.578e-09	7.04126e-09	7.02714e-09	5.48027e-09	5.48027e-09
NMR metabolomics	NMR Lipoprotein subclasses (including composition)	Lipoprotein subclasses composition	23597	Free Cholesterol to Total Lipids in Medium VLDL percentage	M_VLDL_FC_pct	LIPC	15	58410569	58569843	PTV+D	191	2710	1.98905e-20	3.04728e-20	5.43973e-33	3.60225e-33	3.1158e-15	3.00584e-15	1.30029e-32	1.30029e-32
NMR metabolomics	NMR Lipoprotein subclasses (including composition)	Lipoprotein subclasses composition	23597	Free Cholesterol to Total Lipids in Medium VLDL percentage	M_VLDL_FC_pct	PCSK6	15	101297142	101525202	PTV+D	264	4839	0.00108103	0.0014195	7.45089e-08	1.28495e-07	0.00148386	0.00152659	2.82931e-07	2.82931e-07
NMR metabolomics	NMR Lipoprotein subclasses (including composition)	Lipoprotein subclasses composition	23597	Free Cholesterol to Total Lipids in Medium VLDL percentage	M_VLDL_FC_pct	ABCA6	17	69078702	69141888	PTV+D	450	3758	0.022655	0.0235505	4.47939e-09	4.71597e-09	0.0333116	0.0336121	1.37839e-08	1.37839e-08
NMR metabolomics	NMR Lipoprotein subclasses (including composition)	Lipoprotein subclasses composition	23597	Free Cholesterol to Total Lipids in Medium VLDL percentage	M_VLDL_FC_pct	LDLR	19	11089362	11133816	PTV+D	365	2847	5.33738e-23	8.91298e-23	2.1495e-85	3.17731e-85	7.61918e-63	7.71539e-63	7.69273e-85	7.69273e-85
NMR metabolomics	NMR Lipoprotein subclasses (including composition)	Lipoprotein subclasses composition	23597	Free Cholesterol to Total Lipids in Medium VLDL percentage	M_VLDL_FC_pct	ZNF229	19	44417519	44448578	PTV+D	67	3372.01	1.12345e-16	1.11963e-16	5.13965e-14	1.46513e-14	1.19762e-16	1.15319e-16	2.40425e-16	2.40425e-16
NMR metabolomics	NMR Lipoprotein subclasses (including composition)	Lipoprotein subclasses composition	23597	Free Cholesterol to Total Lipids in Medium VLDL percentage	M_VLDL_FC_pct	ANGPTL4	19	8363289	8374373	PTV+D	79	927	0.00211806	0.00227649	2.12189e-09	2.27582e-09	0.0103823	0.0104147	6.58847e-09	6.58847e-09
NMR metabolomics	NMR Lipoprotein subclasses (including composition)	Lipoprotein subclasses composition	23597	Free Cholesterol to Total Lipids in Medium VLDL percentage	M_VLDL_FC_pct	INSR	19	7112255	7294034	PTV+D	257	5185	1.64659e-05	1.67073e-05	1.98367e-08	2.64322e-08	2.13555e-05	1.9853e-05	6.78257e-08	6.78257e-08
NMR metabolomics	NMR Lipoprotein subclasses (including composition)	Lipoprotein subclasses composition	23597	Free Cholesterol to Total Lipids in Medium VLDL percentage	M_VLDL_FC_pct	YIPF2	19	10922185	10928681	PTV+D	20	1251	2.0489e-07	2.05076e-07	2.39678e-07	2.10639e-07	2.48861e-07	2.44785e-07	2.24046e-07	2.24046e-07
NMR metabolomics	NMR Lipoprotein subclasses (including composition)	Lipoprotein subclasses composition	23597	Free Cholesterol to Total Lipids in Medium VLDL percentage	M_VLDL_FC_pct	CTSA	20	45890144	45898820	PTV+D	186	5167	5.34135e-09	5.26793e-09	2.18283e-09	1.26484e-09	5.60867e-09	5.30726e-09	3.0113e-09	3.0113e-09
NMR metabolomics	NMR Lipoprotein subclasses (including composition)	Lipoprotein subclasses composition	23597	Free Cholesterol to Total Lipids in Medium VLDL percentage	M_VLDL_FC_pct	NEURL2	20	45888625	45891287	PTV+D	25	4263	5.13835e-09	5.12987e-09	8.99939e-09	7.55496e-09	4.65995e-09	4.65195e-09	5.64657e-09	5.64657e-09
NMR metabolomics	NMR Lipoprotein subclasses (including composition)	Lipoprotein subclasses composition	23597	Free Cholesterol to Total Lipids in Medium VLDL percentage	M_VLDL_FC_pct	APOB	2	21001429	21044073	Synonymous	997	26616	4.73383e-19	2.03778e-16	0.00558867	0.00889443	1.81155e-12	1.67539e-12	2.8345e-18	2.8345e-18
NMR metabolomics	NMR Lipoprotein subclasses (including composition)	Lipoprotein subclasses composition	23597	Free Cholesterol to Total Lipids in Medium VLDL percentage	M_VLDL_FC_pct	BAP1	3	52401013	52410350	Synonymous	235	9651	3.29346e-06	3.26242e-06	9.74369e-08	7.32906e-08	1.87998e-05	1.69228e-05	2.43607e-07	2.43607e-07
NMR metabolomics	NMR Lipoprotein subclasses (including composition)	Lipoprotein subclasses composition	23597	Free Cholesterol to Total Lipids in Medium VLDL percentage	M_VLDL_FC_pct	SLC22A3	6	160348268	160452581	Synonymous	141	6404	2.9524e-21	2.85603e-21	1.34405e-11	2.22914e-13	3.74392e-21	3.32147e-21	4.77322e-21	4.77322e-21
NMR metabolomics	NMR Lipoprotein subclasses (including composition)	Lipoprotein subclasses composition	23597	Free Cholesterol to Total Lipids in Medium VLDL percentage	M_VLDL_FC_pct	MLXIPL	7	73593194	73624543	Synonymous	255	9005	4.23639e-15	5.08828e-15	1.15974e-09	6.32285e-11	1.78502e-14	1.47497e-14	1.08802e-14	1.08802e-14
NMR metabolomics	NMR Lipoprotein subclasses (including composition)	Lipoprotein subclasses composition	23597	Free Cholesterol to Total Lipids in Medium VLDL percentage	M_VLDL_FC_pct	SIDT2	11	117178733	117197445	Synonymous	282	7266	3.14465e-11	3.51836e-11	1.31734e-07	1.80235e-08	7.9321e-11	6.83638e-11	6.85557e-11	6.85557e-11
NMR metabolomics	NMR Lipoprotein subclasses (including composition)	Lipoprotein subclasses composition	23597	Free Cholesterol to Total Lipids in Medium VLDL percentage	M_VLDL_FC_pct	PCSK7	11	117204337	117232525	Synonymous	193	4550	7.44575e-09	8.38957e-09	0.00023033	0.000169525	1.55285e-07	1.46174e-07	2.24895e-08	2.24895e-08
NMR metabolomics	NMR Lipoprotein subclasses (including composition)	Lipoprotein subclasses composition	23597	Free Cholesterol to Total Lipids in Medium VLDL percentage	M_VLDL_FC_pct	CETP	16	56961850	56983845	Synonymous	128	6449	1.52688e-05	1.4624e-05	0.000606051	0.000600982	6.92417e-08	6.79863e-08	2.04861e-07	2.04861e-07
NMR metabolomics	NMR Lipoprotein subclasses (including composition)	Lipoprotein subclasses composition	23597	Free Cholesterol to Total Lipids in Medium VLDL percentage	M_VLDL_FC_pct	SMARCA4	19	10960825	11079426	Synonymous	589	19246	8.92081e-20	2.03063e-19	0.108593	0.0193135	6.23628e-18	4.59041e-18	3.63361e-19	3.63361e-19
NMR metabolomics	NMR Lipoprotein subclasses (including composition)	Lipoprotein subclasses composition	23597	Free Cholesterol to Total Lipids in Medium VLDL percentage	M_VLDL_FC_pct	CD3EAP	19	45406209	45410766	Synonymous	124	2767	5.62496e-07	8.90348e-07	0.000264963	0.000295529	1.36114e-10	1.36198e-10	4.08386e-10	4.08386e-10
NMR metabolomics	NMR Lipoprotein subclasses (including composition)	Lipoprotein subclasses composition	23597	Free Cholesterol to Total Lipids in Medium VLDL percentage	M_VLDL_FC_pct	ERCC1	19	45407333	45478828	Synonymous	310	5485	1.42755e-07	2.47882e-07	4.98579e-05	5.42538e-05	2.67892e-10	2.66014e-10	7.99668e-10	7.99668e-10
NMR metabolomics	NMR Lipoprotein subclasses (including composition)	Lipoprotein subclasses composition	23597	Free Cholesterol to Total Lipids in Medium VLDL percentage	M_VLDL_FC_pct	LDLR	19	11089362	11133816	Synonymous	267	5831	7.55411e-10	1.07717e-09	0.0209089	0.0169643	1.47401e-06	1.45364e-06	2.66251e-09	2.66251e-09
NMR metabolomics	NMR Lipoprotein subclasses (including composition)	Lipoprotein subclasses composition	23597	Free Cholesterol to Total Lipids in Medium VLDL percentage	M_VLDL_FC_pct	DOCK6	19	11199295	11262481	Synonymous	666	22688	6.19574e-09	4.93208e-09	0.638272	0.659322	4.70034e-06	4.12851e-06	1.64559e-08	1.64559e-08
NMR metabolomics	NMR Lipoprotein subclasses (including composition)	Lipoprotein subclasses composition	23598	Triglycerides to Total Lipids in Medium VLDL percentage	M_VLDL_TG_pct	PCSK9	1	55039548	55064852	Missense	449	4336	3.4537e-39	1.31902e-38	1.70434e-56	5.788e-57	7.39415e-28	7.0553e-28	2.59241e-56	5.18482e-56
NMR metabolomics	NMR Lipoprotein subclasses (including composition)	Lipoprotein subclasses composition	23598	Triglycerides to Total Lipids in Medium VLDL percentage	M_VLDL_TG_pct	APOB	2	21001429	21044073	Missense	2449	56294	1.5331e-35	5.8581e-30	0.000213428	7.34541e-05	2.21754e-57	2.55582e-57	7.12407e-57	2.8623e-58
NMR metabolomics	NMR Lipoprotein subclasses (including composition)	Lipoprotein subclasses composition	23598	Triglycerides to Total Lipids in Medium VLDL percentage	M_VLDL_TG_pct	ABCG5	2	43812472	43838865	Missense	450	12881	2.89682e-10	3.0042e-09	1.975e-15	2.87192e-15	1.14183e-08	1.07374e-08	7.10543e-15	1.42109e-14
NMR metabolomics	NMR Lipoprotein subclasses (including composition)	Lipoprotein subclasses composition	23598	Triglycerides to Total Lipids in Medium VLDL percentage	M_VLDL_TG_pct	ABCG8	2	43831942	43882987	Missense	643	13178	6.05716e-11	9.526e-11	4.05265e-06	2.26428e-06	1.21219e-08	1.0649e-08	2.20718e-10	4.41435e-10
NMR metabolomics	NMR Lipoprotein subclasses (including composition)	Lipoprotein subclasses composition	23598	Triglycerides to Total Lipids in Medium VLDL percentage	M_VLDL_TG_pct	GCKR	2	27496842	27523684	Missense	379	13084	9.0806e-06	1.77878e-05	4.45518e-08	3.23438e-08	0.000530147	0.000528182	1.12079e-07	2.24158e-07
NMR metabolomics	NMR Lipoprotein subclasses (including composition)	Lipoprotein subclasses composition	23598	Triglycerides to Total Lipids in Medium VLDL percentage	M_VLDL_TG_pct	STAB1	3	52495338	52524495	Missense	1542	32768	8.39194e-08	1.42376e-07	4.45324e-15	3.19857e-15	1.78253e-05	1.48195e-05	1.13243e-14	2.26485e-14
NMR metabolomics	NMR Lipoprotein subclasses (including composition)	Lipoprotein subclasses composition	23598	Triglycerides to Total Lipids in Medium VLDL percentage	M_VLDL_TG_pct	PPARG	3	12287368	12434356	Missense	204	714	0.00192458	0.00193478	6.53388e-08	6.54728e-08	0.00553211	0.00554368	1.96208e-07	3.05836e-07
NMR metabolomics	NMR Lipoprotein subclasses (including composition)	Lipoprotein subclasses composition	23598	Triglycerides to Total Lipids in Medium VLDL percentage	M_VLDL_TG_pct	SLC22A3	6	160348268	160452581	Missense	323	4006	1.02006e-09	1.83555e-09	0.016925	0.0155594	9.06407e-15	8.97224e-15	2.70894e-14	5.41789e-14
NMR metabolomics	NMR Lipoprotein subclasses (including composition)	Lipoprotein subclasses composition	23598	Triglycerides to Total Lipids in Medium VLDL percentage	M_VLDL_TG_pct	LPA	6	160531483	160664259	Missense	981	25620.6	1.63828e-06	1.38806e-05	0.689458	0.696684	3.4132e-11	3.37858e-11	1.01873e-10	2.03746e-10
NMR metabolomics	NMR Lipoprotein subclasses (including composition)	Lipoprotein subclasses composition	23598	Triglycerides to Total Lipids in Medium VLDL percentage	M_VLDL_TG_pct	NPC1L1	7	44512535	44541315	Missense	745	18636	0.00096748	0.00106696	1.40293e-06	1.99752e-06	1.20065e-07	1.22194e-07	3.38449e-07	1.84059e-10
NMR metabolomics	NMR Lipoprotein subclasses (including composition)	Lipoprotein subclasses composition	23598	Triglycerides to Total Lipids in Medium VLDL percentage	M_VLDL_TG_pct	SNX8	7	2251770	2354318	Missense	319	7895	1.71922e-07	8.31745e-08	0.00014313	0.00010058	4.16743e-08	3.90124e-08	8.89088e-08	1.77818e-07
NMR metabolomics	NMR Lipoprotein subclasses (including composition)	Lipoprotein subclasses composition	23598	Triglycerides to Total Lipids in Medium VLDL percentage	M_VLDL_TG_pct	LPL	8	19901717	19967259	Missense	282	2752	1.80323e-09	3.04909e-09	8.7744e-06	1.03124e-05	2.19415e-17	2.20473e-17	6.59827e-17	5.1444e-18
NMR metabolomics	NMR Lipoprotein subclasses (including composition)	Lipoprotein subclasses composition	23598	Triglycerides to Total Lipids in Medium VLDL percentage	M_VLDL_TG_pct	APOC3	11	116829706	116833072	Missense	61	408	2.20951e-10	2.21432e-10	1.30598e-06	1.20278e-06	3.53081e-10	3.51304e-10	4.07545e-10	5.51877e-11
NMR metabolomics	NMR Lipoprotein subclasses (including composition)	Lipoprotein subclasses composition	23598	Triglycerides to Total Lipids in Medium VLDL percentage	M_VLDL_TG_pct	ZPR1	11	116773799	116788050	Missense	255	11471	5.65605e-07	5.87593e-06	0.775654	0.712988	6.17143e-11	6.71234e-11	1.92904e-10	3.85808e-10
NMR metabolomics	NMR Lipoprotein subclasses (including composition)	Lipoprotein subclasses composition	23598	Triglycerides to Total Lipids in Medium VLDL percentage	M_VLDL_TG_pct	PDE3B	11	14643723	14872044	Missense	611	14524	0.013084	0.0129576	0.00177906	0.00198103	0.0198565	0.0188761	0.00453278	1.56364e-08
NMR metabolomics	NMR Lipoprotein subclasses (including composition)	Lipoprotein subclasses composition	23598	Triglycerides to Total Lipids in Medium VLDL percentage	M_VLDL_TG_pct	APOA5	11	116789367	116792420	Missense	199	2208	2.87177e-08	3.21385e-08	0.0102654	0.0101324	3.36906e-07	3.33229e-07	8.34419e-08	1.66884e-07
NMR metabolomics	NMR Lipoprotein subclasses (including composition)	Lipoprotein subclasses composition	23598	Triglycerides to Total Lipids in Medium VLDL percentage	M_VLDL_TG_pct	APOA1	11	116835751	116837950	Missense	198	2820	6.0577e-08	6.37312e-08	0.68581	0.673748	1.12657e-05	1.10815e-05	1.85312e-07	3.49668e-07
NMR metabolomics	NMR Lipoprotein subclasses (including composition)	Lipoprotein subclasses composition	23598	Triglycerides to Total Lipids in Medium VLDL percentage	M_VLDL_TG_pct	SH2B3	12	111405948	111451623	Missense	483	10576	0.000473901	0.00214657	6.16298e-11	3.5628e-10	3.25923e-05	3.45182e-05	3.15246e-10	6.30489e-10
NMR metabolomics	NMR Lipoprotein subclasses (including composition)	Lipoprotein subclasses composition	23598	Triglycerides to Total Lipids in Medium VLDL percentage	M_VLDL_TG_pct	LIPC	15	58410569	58569843	Missense	369	5035	3.64081e-12	5.46823e-12	7.58837e-16	5.29575e-16	5.2852e-10	5.1284e-10	1.9984e-15	2.89639e-17
NMR metabolomics	NMR Lipoprotein subclasses (including composition)	Lipoprotein subclasses composition	23598	Triglycerides to Total Lipids in Medium VLDL percentage	M_VLDL_TG_pct	PCSK6	15	101297142	101525202	Missense	652	20922	0.00102249	0.00252536	0.0122828	0.0181767	0.00482616	0.00501485	0.00312998	1.22473e-09
NMR metabolomics	NMR Lipoprotein subclasses (including composition)	Lipoprotein subclasses composition	23598	Triglycerides to Total Lipids in Medium VLDL percentage	M_VLDL_TG_pct	LDLR	19	11089362	11133816	Missense	556	11036	6.69359e-08	4.54605e-07	4.21566e-26	4.29269e-24	5.55825e-30	6.69607e-30	1.82217e-29	3.16147e-71
NMR metabolomics	NMR Lipoprotein subclasses (including composition)	Lipoprotein subclasses composition	23598	Triglycerides to Total Lipids in Medium VLDL percentage	M_VLDL_TG_pct	MARK4	19	45079288	45305283	Missense	2142	32753	1.08724e-45	8.58701e-45	0.000127827	3.54216e-05	1.49313e-38	1.23798e-38	5.79029e-45	1.15806e-44
NMR metabolomics	NMR Lipoprotein subclasses (including composition)	Lipoprotein subclasses composition	23598	Triglycerides to Total Lipids in Medium VLDL percentage	M_VLDL_TG_pct	NKPD1	19	45149750	45158737	Missense	353	7313.01	2.19363e-39	2.02021e-39	3.29203e-14	4.29214e-16	3.23268e-39	2.87991e-39	3.73265e-39	7.4653e-39
NMR metabolomics	NMR Lipoprotein subclasses (including composition)	Lipoprotein subclasses composition	23598	Triglycerides to Total Lipids in Medium VLDL percentage	M_VLDL_TG_pct	PPP1R37	19	45091396	45148077	Missense	481	4519	2.98647e-14	3.08617e-14	0.00468678	0.00360189	2.1541e-13	2.04973e-13	7.9714e-14	1.59428e-13
NMR metabolomics	NMR Lipoprotein subclasses (including composition)	Lipoprotein subclasses composition	23598	Triglycerides to Total Lipids in Medium VLDL percentage	M_VLDL_TG_pct	APOE	19	44905754	44909393	Missense	239	3830.01	6.05268e-13	8.30748e-13	0.355216	0.306463	2.12134e-09	2.04126e-09	2.10032e-12	4.19886e-12
NMR metabolomics	NMR Lipoprotein subclasses (including composition)	Lipoprotein subclasses composition	23598	Triglycerides to Total Lipids in Medium VLDL percentage	M_VLDL_TG_pct	INSR	19	7112255	7294034	Missense	604	12028	5.01458e-07	5.13246e-07	0.00251445	0.00138434	2.6172e-06	2.17191e-06	1.2536e-06	8.66067e-10
NMR metabolomics	NMR Lipoprotein subclasses (including composition)	Lipoprotein subclasses composition	23598	Triglycerides to Total Lipids in Medium VLDL percentage	M_VLDL_TG_pct	ANGPTL4	19	8363289	8374373	Missense	278	6720	0.000692826	0.000880706	0.000181826	0.000186086	0.00184835	0.00187244	0.000413009	1.29033e-07
NMR metabolomics	NMR Lipoprotein subclasses (including composition)	Lipoprotein subclasses composition	23598	Triglycerides to Total Lipids in Medium VLDL percentage	M_VLDL_TG_pct	ZNF177	19	9363020	9382617	Missense	340	13096	0.148127	0.141188	0.558538	0.494809	2.65916e-08	3.34713e-08	8.89124e-08	1.77825e-07
NMR metabolomics	NMR Lipoprotein subclasses (including composition)	Lipoprotein subclasses composition	23598	Triglycerides to Total Lipids in Medium VLDL percentage	M_VLDL_TG_pct	ZNF559-ZNF177	19	9324174	9382617	Missense	842	21361	0.114192	0.111377	0.375021	0.334047	4.51693e-08	5.30609e-08	1.46394e-07	2.92788e-07
NMR metabolomics	NMR Lipoprotein subclasses (including composition)	Lipoprotein subclasses composition	23598	Triglycerides to Total Lipids in Medium VLDL percentage	M_VLDL_TG_pct	PCSK9	1	55039548	55064852	Disruptive Missense	101	1407	2.10321e-29	2.39634e-29	5.17643e-49	4.4136e-49	2.56043e-28	2.49941e-28	1.4294e-48	1.4294e-48
NMR metabolomics	NMR Lipoprotein subclasses (including composition)	Lipoprotein subclasses composition	23598	Triglycerides to Total Lipids in Medium VLDL percentage	M_VLDL_TG_pct	APOB	2	21001429	21044073	Disruptive Missense	64	1117	7.21328e-34	3.56855e-33	6.64705e-40	6.99631e-40	4.82369e-59	4.91374e-59	1.46049e-58	1.46049e-58
NMR metabolomics	NMR Lipoprotein subclasses (including composition)	Lipoprotein subclasses composition	23598	Triglycerides to Total Lipids in Medium VLDL percentage	M_VLDL_TG_pct	ABCG5	2	43812472	43838865	Disruptive Missense	112	2517	1.72094e-06	2.15515e-06	1.01979e-11	1.19101e-11	5.57753e-05	5.71174e-05	3.2963e-11	3.2963e-11
NMR metabolomics	NMR Lipoprotein subclasses (including composition)	Lipoprotein subclasses composition	23598	Triglycerides to Total Lipids in Medium VLDL percentage	M_VLDL_TG_pct	NPC1L1	7	44512535	44541315	Disruptive Missense	411	5794	9.55935e-06	2.08501e-05	2.56269e-11	3.83127e-11	3.5748e-08	3.53965e-08	9.20544e-11	9.20544e-11
NMR metabolomics	NMR Lipoprotein subclasses (including composition)	Lipoprotein subclasses composition	23598	Triglycerides to Total Lipids in Medium VLDL percentage	M_VLDL_TG_pct	LPL	8	19901717	19967259	Disruptive Missense	152	846	1.06286e-18	1.08149e-18	2.71092e-16	2.25241e-16	5.45503e-18	5.39821e-18	2.67654e-18	2.67654e-18
NMR metabolomics	NMR Lipoprotein subclasses (including composition)	Lipoprotein subclasses composition	23598	Triglycerides to Total Lipids in Medium VLDL percentage	M_VLDL_TG_pct	APOC3	11	116829706	116833072	Disruptive Missense	16	221	2.20608e-10	2.21148e-10	1.08128e-11	1.07201e-11	2.5338e-10	2.53088e-10	2.95979e-11	2.95979e-11
NMR metabolomics	NMR Lipoprotein subclasses (including composition)	Lipoprotein subclasses composition	23598	Triglycerides to Total Lipids in Medium VLDL percentage	M_VLDL_TG_pct	PDE3B	11	14643723	14872044	Disruptive Missense	104	648	0.000336335	0.000341981	2.61006e-09	2.60212e-09	0.00475033	0.00475489	7.8182e-09	7.8182e-09
NMR metabolomics	NMR Lipoprotein subclasses (including composition)	Lipoprotein subclasses composition	23598	Triglycerides to Total Lipids in Medium VLDL percentage	M_VLDL_TG_pct	LIPC	15	58410569	58569843	Disruptive Missense	163	2273	5.94682e-12	6.74648e-12	5.51658e-18	4.34648e-18	2.3853e-10	2.3037e-10	1.45864e-17	1.45864e-17
NMR metabolomics	NMR Lipoprotein subclasses (including composition)	Lipoprotein subclasses composition	23598	Triglycerides to Total Lipids in Medium VLDL percentage	M_VLDL_TG_pct	PCSK6	15	101297142	101525202	Disruptive Missense	208	2722	0.00036549	0.000437705	1.82949e-10	2.30838e-10	0.000962468	0.000984481	6.12367e-10	6.12367e-10
NMR metabolomics	NMR Lipoprotein subclasses (including composition)	Lipoprotein subclasses composition	23598	Triglycerides to Total Lipids in Medium VLDL percentage	M_VLDL_TG_pct	LDLR	19	11089362	11133816	Disruptive Missense	318	2662	5.83459e-19	8.7336e-19	4.51245e-72	6.33065e-72	2.90514e-47	2.93445e-47	1.58073e-71	1.58073e-71
NMR metabolomics	NMR Lipoprotein subclasses (including composition)	Lipoprotein subclasses composition	23598	Triglycerides to Total Lipids in Medium VLDL percentage	M_VLDL_TG_pct	INSR	19	7112255	7294034	Disruptive Missense	219	5075	7.76531e-07	7.89565e-07	1.1866e-10	1.84541e-10	1.00059e-06	9.31405e-07	4.33183e-10	4.33183e-10
NMR metabolomics	NMR Lipoprotein subclasses (including composition)	Lipoprotein subclasses composition	23598	Triglycerides to Total Lipids in Medium VLDL percentage	M_VLDL_TG_pct	APOE	19	44905754	44909393	Disruptive Missense	58	625.001	1.33015e-08	1.39039e-08	2.12839e-09	1.99472e-09	5.16674e-07	5.11875e-07	5.34686e-09	5.34686e-09
NMR metabolomics	NMR Lipoprotein subclasses (including composition)	Lipoprotein subclasses composition	23598	Triglycerides to Total Lipids in Medium VLDL percentage	M_VLDL_TG_pct	ANGPTL4	19	8363289	8374373	Disruptive Missense	38	310	2.0625e-05	2.0913e-05	2.15859e-08	2.14774e-08	0.00128461	0.00128407	6.45266e-08	6.45266e-08
NMR metabolomics	NMR Lipoprotein subclasses (including composition)	Lipoprotein subclasses composition	23598	Triglycerides to Total Lipids in Medium VLDL percentage	M_VLDL_TG_pct	PCSK9	1	55039548	55064852	pLoF	33	452	1.88932e-38	2.50961e-38	5.43469e-67	5.65244e-67	8.12412e-25	8.07879e-25	1.66243e-66	1.66243e-66
NMR metabolomics	NMR Lipoprotein subclasses (including composition)	Lipoprotein subclasses composition	23598	Triglycerides to Total Lipids in Medium VLDL percentage	M_VLDL_TG_pct	APOB	2	21001429	21044073	pLoF	81	325	4.89678e-12	5.68149e-12	7.09004e-50	8.95977e-50	1.53781e-43	1.54189e-43	2.3748e-49	2.3748e-49
NMR metabolomics	NMR Lipoprotein subclasses (including composition)	Lipoprotein subclasses composition	23598	Triglycerides to Total Lipids in Medium VLDL percentage	M_VLDL_TG_pct	APOC3	11	116829706	116833072	pLoF	8	1283	3.65072e-156	4.81398e-156	1.3184e-166	4.83949e-167	9.21931e-155	9.11816e-155	2.12402e-166	2.12402e-166
NMR metabolomics	NMR Lipoprotein subclasses (including composition)	Lipoprotein subclasses composition	23598	Triglycerides to Total Lipids in Medium VLDL percentage	M_VLDL_TG_pct	PDE3B	11	14643723	14872044	pLoF	38	651	8.45813e-15	8.50335e-15	5.86985e-17	5.65782e-17	9.48059e-15	9.436e-15	1.70659e-16	1.70659e-16
NMR metabolomics	NMR Lipoprotein subclasses (including composition)	Lipoprotein subclasses composition	23598	Triglycerides to Total Lipids in Medium VLDL percentage	M_VLDL_TG_pct	APOA5	11	116789367	116792420	pLoF	13	254	9.07886e-14	9.29564e-14	1.72858e-16	1.68046e-16	1.25602e-12	1.25219e-12	4.44089e-16	4.44089e-16
NMR metabolomics	NMR Lipoprotein subclasses (including composition)	Lipoprotein subclasses composition	23598	Triglycerides to Total Lipids in Medium VLDL percentage	M_VLDL_TG_pct	LDLR	19	11089362	11133816	pLoF	30	132	7.94098e-13	8.14087e-13	0.00182144	0.00185291	1.38438e-11	1.38617e-11	2.27962e-12	2.27962e-12
NMR metabolomics	NMR Lipoprotein subclasses (including composition)	Lipoprotein subclasses composition	23598	Triglycerides to Total Lipids in Medium VLDL percentage	M_VLDL_TG_pct	PCSK9	1	55039548	55064852	pLoF+D	134	1859	4.61883e-39	1.67303e-38	1.50025e-101	3.20457e-101	3.44946e-28	3.34032e-28	6.13116e-101	6.13116e-101
NMR metabolomics	NMR Lipoprotein subclasses (including composition)	Lipoprotein subclasses composition	23598	Triglycerides to Total Lipids in Medium VLDL percentage	M_VLDL_TG_pct	APOB	2	21001429	21044073	pLoF+D	145	1442	1.54913e-35	9.27714e-35	8.55845e-06	4.83657e-06	5.72596e-59	5.80504e-59	1.72957e-58	1.72957e-58
NMR metabolomics	NMR Lipoprotein subclasses (including composition)	Lipoprotein subclasses composition	23598	Triglycerides to Total Lipids in Medium VLDL percentage	M_VLDL_TG_pct	ABCG5	2	43812472	43838865	pLoF+D	148	2786	1.68669e-06	2.11536e-06	3.18148e-12	3.58602e-12	6.07854e-05	6.19749e-05	1.01151e-11	1.01151e-11
NMR metabolomics	NMR Lipoprotein subclasses (including composition)	Lipoprotein subclasses composition	23598	Triglycerides to Total Lipids in Medium VLDL percentage	M_VLDL_TG_pct	STAB1	3	52495338	52524495	pLoF+D	642	8314	0.0152275	0.0199795	4.26653e-10	7.83477e-10	0.017258	0.0170193	1.65737e-09	1.65737e-09
NMR metabolomics	NMR Lipoprotein subclasses (including composition)	Lipoprotein subclasses composition	23598	Triglycerides to Total Lipids in Medium VLDL percentage	M_VLDL_TG_pct	PPARG	3	12287368	12434356	pLoF+D	117	354	0.00961542	0.00971847	4.87623e-08	4.90949e-08	0.000345307	0.000346386	1.46763e-07	1.46763e-07
NMR metabolomics	NMR Lipoprotein subclasses (including composition)	Lipoprotein subclasses composition	23598	Triglycerides to Total Lipids in Medium VLDL percentage	M_VLDL_TG_pct	NPC1L1	7	44512535	44541315	pLoF+D	464	6240	9.03641e-06	1.98259e-05	5.28841e-13	8.35186e-13	3.80019e-08	3.75434e-08	1.94278e-12	1.94278e-12
NMR metabolomics	NMR Lipoprotein subclasses (including composition)	Lipoprotein subclasses composition	23598	Triglycerides to Total Lipids in Medium VLDL percentage	M_VLDL_TG_pct	LPL	8	19901717	19967259	pLoF+D	177	912	5.76255e-19	5.93379e-19	2.78107e-18	2.30936e-18	5.78978e-18	5.72629e-18	1.31563e-18	1.31563e-18
NMR metabolomics	NMR Lipoprotein subclasses (including composition)	Lipoprotein subclasses composition	23598	Triglycerides to Total Lipids in Medium VLDL percentage	M_VLDL_TG_pct	APOC3	11	116829706	116833072	pLoF+D	24	1504	1.11729e-157	1.95195e-157	3.28277e-172	2.37846e-173	1.07456e-154	1.05198e-154	1.33067e-172	1.33067e-172
NMR metabolomics	NMR Lipoprotein subclasses (including composition)	Lipoprotein subclasses composition	23598	Triglycerides to Total Lipids in Medium VLDL percentage	M_VLDL_TG_pct	PDE3B	11	14643723	14872044	pLoF+D	142	1299	2.62571e-15	2.77143e-15	4.40694e-24	3.62453e-24	1.67679e-14	1.64093e-14	1.19329e-23	1.19329e-23
NMR metabolomics	NMR Lipoprotein subclasses (including composition)	Lipoprotein subclasses composition	23598	Triglycerides to Total Lipids in Medium VLDL percentage	M_VLDL_TG_pct	APOA5	11	116789367	116792420	pLoF+D	57	402	6.64226e-14	6.82614e-14	1.91958e-10	1.7535e-10	1.69713e-12	1.68781e-12	1.94289e-13	1.94289e-13
NMR metabolomics	NMR Lipoprotein subclasses (including composition)	Lipoprotein subclasses composition	23598	Triglycerides to Total Lipids in Medium VLDL percentage	M_VLDL_TG_pct	LIPC	15	58410569	58569843	pLoF+D	189	2403	5.79076e-12	6.57947e-12	7.80952e-19	6.14181e-19	2.47541e-10	2.38841e-10	2.0628e-18	2.0628e-18
NMR metabolomics	NMR Lipoprotein subclasses (including composition)	Lipoprotein subclasses composition	23598	Triglycerides to Total Lipids in Medium VLDL percentage	M_VLDL_TG_pct	PCSK6	15	101297142	101525202	pLoF+D	259	5191	0.00171748	0.00225335	4.35931e-08	7.69843e-08	0.00191925	0.00199677	1.66986e-07	1.66986e-07
NMR metabolomics	NMR Lipoprotein subclasses (including composition)	Lipoprotein subclasses composition	23598	Triglycerides to Total Lipids in Medium VLDL percentage	M_VLDL_TG_pct	LDLR	19	11089362	11133816	pLoF+D	347	2769	1.03052e-20	1.65228e-20	4.65024e-76	6.69615e-76	5.27366e-56	5.3325e-56	1.64662e-75	1.64662e-75
NMR metabolomics	NMR Lipoprotein subclasses (including composition)	Lipoprotein subclasses composition	23598	Triglycerides to Total Lipids in Medium VLDL percentage	M_VLDL_TG_pct	INSR	19	7112255	7294034	pLoF+D	256	5184	7.76534e-07	7.89565e-07	1.0234e-10	1.52343e-10	1.0068e-06	9.35827e-07	3.67195e-10	3.67195e-10
NMR metabolomics	NMR Lipoprotein subclasses (including composition)	Lipoprotein subclasses composition	23598	Triglycerides to Total Lipids in Medium VLDL percentage	M_VLDL_TG_pct	ANGPTL4	19	8363289	8374373	pLoF+D	71	773	0.00467718	0.00499895	7.98933e-10	8.74827e-10	0.00324656	0.0032611	2.50548e-09	2.50548e-09
NMR metabolomics	NMR Lipoprotein subclasses (including composition)	Lipoprotein subclasses composition	23598	Triglycerides to Total Lipids in Medium VLDL percentage	M_VLDL_TG_pct	APOE	19	44905754	44909393	pLoF+D	71	654.001	1.35435e-08	1.41512e-08	2.55112e-09	2.38392e-09	5.29496e-07	5.24427e-07	6.25157e-09	6.25157e-09
NMR metabolomics	NMR Lipoprotein subclasses (including composition)	Lipoprotein subclasses composition	23598	Triglycerides to Total Lipids in Medium VLDL percentage	M_VLDL_TG_pct	PCSK9	1	55039548	55064852	PTV	42	529	1.28943e-40	1.83477e-40	8.71301e-86	9.6737e-86	9.19145e-25	9.13126e-25	2.75048e-85	2.75048e-85
NMR metabolomics	NMR Lipoprotein subclasses (including composition)	Lipoprotein subclasses composition	23598	Triglycerides to Total Lipids in Medium VLDL percentage	M_VLDL_TG_pct	ANGPTL3	1	62597487	62606159	PTV	36	519	2.18926e-06	2.21338e-06	6.93778e-08	6.76146e-08	6.96595e-06	6.91866e-06	1.97367e-07	1.97367e-07
NMR metabolomics	NMR Lipoprotein subclasses (including composition)	Lipoprotein subclasses composition	23598	Triglycerides to Total Lipids in Medium VLDL percentage	M_VLDL_TG_pct	APOB	2	21001429	21044073	PTV	100	447	3.12932e-21	4.07945e-21	9.19685e-72	1.14302e-71	2.03482e-41	2.03816e-41	3.05778e-71	3.05778e-71
NMR metabolomics	NMR Lipoprotein subclasses (including composition)	Lipoprotein subclasses composition	23598	Triglycerides to Total Lipids in Medium VLDL percentage	M_VLDL_TG_pct	STAB1	3	52495338	52524495	PTV	149	1119	0.00994387	0.0101137	6.992e-10	7.10662e-10	0.00627264	0.00629266	2.11465e-09	2.11465e-09
NMR metabolomics	NMR Lipoprotein subclasses (including composition)	Lipoprotein subclasses composition	23598	Triglycerides to Total Lipids in Medium VLDL percentage	M_VLDL_TG_pct	APOC3	11	116829706	116833072	PTV	9	1286	3.64735e-156	4.80996e-156	5.84957e-167	2.13593e-167	9.21904e-155	9.11792e-155	9.38772e-167	9.38772e-167
NMR metabolomics	NMR Lipoprotein subclasses (including composition)	Lipoprotein subclasses composition	23598	Triglycerides to Total Lipids in Medium VLDL percentage	M_VLDL_TG_pct	APOA5	11	116789367	116792420	PTV	19	276	7.67932e-14	7.88043e-14	4.29662e-18	4.19025e-18	1.25659e-12	1.25275e-12	1.27276e-17	1.27276e-17
NMR metabolomics	NMR Lipoprotein subclasses (including composition)	Lipoprotein subclasses composition	23598	Triglycerides to Total Lipids in Medium VLDL percentage	M_VLDL_TG_pct	PDE3B	11	14643723	14872044	PTV	48	676	8.37237e-15	8.42105e-15	1.01097e-17	9.8117e-18	9.48335e-15	9.43863e-15	2.9809e-17	2.9809e-17
NMR metabolomics	NMR Lipoprotein subclasses (including composition)	Lipoprotein subclasses composition	23598	Triglycerides to Total Lipids in Medium VLDL percentage	M_VLDL_TG_pct	ZNF229	19	44417519	44448578	PTV	45	3264.01	1.06296e-16	1.06204e-16	8.79344e-16	3.79545e-16	1.11743e-16	1.08143e-16	2.09676e-16	2.09676e-16
NMR metabolomics	NMR Lipoprotein subclasses (including composition)	Lipoprotein subclasses composition	23598	Triglycerides to Total Lipids in Medium VLDL percentage	M_VLDL_TG_pct	LDLR	19	11089362	11133816	PTV	48	210	4.13491e-13	4.24898e-13	2.6291e-06	2.69368e-06	2.96958e-15	2.98428e-15	8.88178e-15	8.88178e-15
NMR metabolomics	NMR Lipoprotein subclasses (including composition)	Lipoprotein subclasses composition	23598	Triglycerides to Total Lipids in Medium VLDL percentage	M_VLDL_TG_pct	NEURL2	20	45888625	45891287	PTV	11	4216	2.39616e-08	2.39512e-08	2.17885e-08	2.12852e-08	2.17713e-08	2.17644e-08	2.2368e-08	2.2368e-08
NMR metabolomics	NMR Lipoprotein subclasses (including composition)	Lipoprotein subclasses composition	23598	Triglycerides to Total Lipids in Medium VLDL percentage	M_VLDL_TG_pct	CTSA	20	45890144	45898820	PTV	40	4282	2.40658e-08	2.40226e-08	5.04677e-08	4.08422e-08	2.18573e-08	2.18235e-08	2.73907e-08	2.73907e-08
NMR metabolomics	NMR Lipoprotein subclasses (including composition)	Lipoprotein subclasses composition	23598	Triglycerides to Total Lipids in Medium VLDL percentage	M_VLDL_TG_pct	PCSK9	1	55039548	55064852	PTV+D	143	1936	1.2354e-39	4.85586e-39	5.88086e-116	1.78805e-115	3.56629e-28	3.44988e-28	2.65522e-115	2.65522e-115
NMR metabolomics	NMR Lipoprotein subclasses (including composition)	Lipoprotein subclasses composition	23598	Triglycerides to Total Lipids in Medium VLDL percentage	M_VLDL_TG_pct	ANGPTL3	1	62597487	62606159	PTV+D	53	600	1.78211e-06	1.81032e-06	1.44725e-08	1.40278e-08	7.71403e-06	7.64955e-06	4.23259e-08	4.23259e-08
NMR metabolomics	NMR Lipoprotein subclasses (including composition)	Lipoprotein subclasses composition	23598	Triglycerides to Total Lipids in Medium VLDL percentage	M_VLDL_TG_pct	APOB	2	21001429	21044073	PTV+D	164	1564	5.05312e-37	3.58127e-36	0.166945	0.125409	6.18933e-59	6.26135e-59	1.86754e-58	1.86754e-58
NMR metabolomics	NMR Lipoprotein subclasses (including composition)	Lipoprotein subclasses composition	23598	Triglycerides to Total Lipids in Medium VLDL percentage	M_VLDL_TG_pct	ABCG5	2	43812472	43838865	PTV+D	156	2844	1.60414e-06	2.0194e-06	1.00121e-12	1.1402e-12	6.20375e-05	6.3186e-05	3.19855e-12	3.19855e-12
NMR metabolomics	NMR Lipoprotein subclasses (including composition)	Lipoprotein subclasses composition	23598	Triglycerides to Total Lipids in Medium VLDL percentage	M_VLDL_TG_pct	STAB1	3	52495338	52524495	PTV+D	680	8833	0.012408	0.0168602	8.07479e-12	1.64036e-11	0.0159775	0.0158703	3.24667e-11	3.24667e-11
NMR metabolomics	NMR Lipoprotein subclasses (including composition)	Lipoprotein subclasses composition	23598	Triglycerides to Total Lipids in Medium VLDL percentage	M_VLDL_TG_pct	PPARG	3	12287368	12434356	PTV+D	118	355	0.00950833	0.0096106	3.37433e-08	3.3981e-08	0.000233834	0.00023458	1.0157e-07	1.0157e-07
NMR metabolomics	NMR Lipoprotein subclasses (including composition)	Lipoprotein subclasses composition	23598	Triglycerides to Total Lipids in Medium VLDL percentage	M_VLDL_TG_pct	NPC1L1	7	44512535	44541315	PTV+D	472	6278	9.0676e-06	1.98864e-05	3.27761e-13	5.21925e-13	3.80023e-08	3.75438e-08	1.20792e-12	1.20792e-12
NMR metabolomics	NMR Lipoprotein subclasses (including composition)	Lipoprotein subclasses composition	23598	Triglycerides to Total Lipids in Medium VLDL percentage	M_VLDL_TG_pct	LPL	8	19901717	19967259	PTV+D	180	935	3.58174e-19	3.72338e-19	2.49324e-20	2.07431e-20	5.95283e-18	5.88608e-18	6.37398e-20	6.37398e-20
NMR metabolomics	NMR Lipoprotein subclasses (including composition)	Lipoprotein subclasses composition	23598	Triglycerides to Total Lipids in Medium VLDL percentage	M_VLDL_TG_pct	APOC3	11	116829706	116833072	PTV+D	25	1507	1.11626e-157	1.95032e-157	1.44674e-172	1.04793e-173	1.07459e-154	1.05201e-154	5.86291e-173	5.86291e-173
NMR metabolomics	NMR Lipoprotein subclasses (including composition)	Lipoprotein subclasses composition	23598	Triglycerides to Total Lipids in Medium VLDL percentage	M_VLDL_TG_pct	PDE3B	11	14643723	14872044	PTV+D	152	1324	2.5991e-15	2.74462e-15	8.2686e-25	6.83835e-25	1.67682e-14	1.64096e-14	2.24573e-24	2.24573e-24
NMR metabolomics	NMR Lipoprotein subclasses (including composition)	Lipoprotein subclasses composition	23598	Triglycerides to Total Lipids in Medium VLDL percentage	M_VLDL_TG_pct	APOA5	11	116789367	116792420	PTV+D	63	424	5.61848e-14	5.78704e-14	9.14721e-12	8.37385e-12	1.6981e-12	1.68876e-12	1.64535e-13	1.64535e-13
NMR metabolomics	NMR Lipoprotein subclasses (including composition)	Lipoprotein subclasses composition	23598	Triglycerides to Total Lipids in Medium VLDL percentage	M_VLDL_TG_pct	LIPC	15	58410569	58569843	PTV+D	191	2710	4.03131e-14	5.46105e-14	1.31659e-23	1.01326e-23	2.84937e-10	2.74881e-10	3.43554e-23	3.43554e-23
NMR metabolomics	NMR Lipoprotein subclasses (including composition)	Lipoprotein subclasses composition	23598	Triglycerides to Total Lipids in Medium VLDL percentage	M_VLDL_TG_pct	PCSK6	15	101297142	101525202	PTV+D	264	4839	0.00215137	0.00278501	8.25004e-08	1.49176e-07	0.00176453	0.0018408	3.18698e-07	3.18698e-07
NMR metabolomics	NMR Lipoprotein subclasses (including composition)	Lipoprotein subclasses composition	23598	Triglycerides to Total Lipids in Medium VLDL percentage	M_VLDL_TG_pct	ABCA6	17	69078702	69141888	PTV+D	450	3758	0.0497395	0.0516136	2.7322e-08	2.88802e-08	0.0274658	0.0277511	8.42384e-08	8.42384e-08
NMR metabolomics	NMR Lipoprotein subclasses (including composition)	Lipoprotein subclasses composition	23598	Triglycerides to Total Lipids in Medium VLDL percentage	M_VLDL_TG_pct	LDLR	19	11089362	11133816	PTV+D	365	2847	8.64983e-21	1.39146e-20	7.64318e-79	1.11116e-78	2.5e-60	2.53182e-60	2.717e-78	2.717e-78
NMR metabolomics	NMR Lipoprotein subclasses (including composition)	Lipoprotein subclasses composition	23598	Triglycerides to Total Lipids in Medium VLDL percentage	M_VLDL_TG_pct	ZNF229	19	44417519	44448578	PTV+D	67	3372.01	1.05075e-16	1.05245e-16	3.93767e-14	1.13761e-14	1.14757e-16	1.105e-16	2.40181e-16	2.40181e-16
NMR metabolomics	NMR Lipoprotein subclasses (including composition)	Lipoprotein subclasses composition	23598	Triglycerides to Total Lipids in Medium VLDL percentage	M_VLDL_TG_pct	ANGPTL4	19	8363289	8374373	PTV+D	79	927	0.0004784	0.000525599	2.82576e-13	3.12234e-13	0.00301774	0.0030285	8.90066e-13	8.90066e-13
NMR metabolomics	NMR Lipoprotein subclasses (including composition)	Lipoprotein subclasses composition	23598	Triglycerides to Total Lipids in Medium VLDL percentage	M_VLDL_TG_pct	INSR	19	7112255	7294034	PTV+D	257	5185	7.76307e-07	7.894e-07	8.72259e-11	1.32298e-10	1.0068e-06	9.35826e-07	3.15329e-10	3.15329e-10
NMR metabolomics	NMR Lipoprotein subclasses (including composition)	Lipoprotein subclasses composition	23598	Triglycerides to Total Lipids in Medium VLDL percentage	M_VLDL_TG_pct	APOE	19	44905754	44909393	PTV+D	74	664.001	1.3819e-08	1.44325e-08	3.57748e-09	3.33682e-09	5.2956e-07	5.2449e-07	8.27974e-09	8.27974e-09
NMR metabolomics	NMR Lipoprotein subclasses (including composition)	Lipoprotein subclasses composition	23598	Triglycerides to Total Lipids in Medium VLDL percentage	M_VLDL_TG_pct	CTSA	20	45890144	45898820	PTV+D	186	5167	2.4652e-08	2.44201e-08	2.32491e-09	1.71258e-09	2.63215e-08	2.4907e-08	5.11207e-09	5.11207e-09
NMR metabolomics	NMR Lipoprotein subclasses (including composition)	Lipoprotein subclasses composition	23598	Triglycerides to Total Lipids in Medium VLDL percentage	M_VLDL_TG_pct	NEURL2	20	45888625	45891287	PTV+D	25	4263	2.40633e-08	2.40209e-08	3.86261e-08	3.30912e-08	2.18692e-08	2.18316e-08	2.59934e-08	2.59934e-08
NMR metabolomics	NMR Lipoprotein subclasses (including composition)	Lipoprotein subclasses composition	23598	Triglycerides to Total Lipids in Medium VLDL percentage	M_VLDL_TG_pct	APOB	2	21001429	21044073	Synonymous	997	26616	2.42859e-17	2.97359e-15	0.038718	0.0629788	3.19711e-09	2.95835e-09	1.4454e-16	1.4454e-16
NMR metabolomics	NMR Lipoprotein subclasses (including composition)	Lipoprotein subclasses composition	23598	Triglycerides to Total Lipids in Medium VLDL percentage	M_VLDL_TG_pct	BAP1	3	52401013	52410350	Synonymous	235	9651	2.5548e-06	2.60644e-06	1.07052e-07	8.1069e-08	1.49456e-05	1.34527e-05	2.65572e-07	2.65572e-07
NMR metabolomics	NMR Lipoprotein subclasses (including composition)	Lipoprotein subclasses composition	23598	Triglycerides to Total Lipids in Medium VLDL percentage	M_VLDL_TG_pct	SLC22A3	6	160348268	160452581	Synonymous	141	6404	7.42629e-19	7.22063e-19	6.58948e-10	1.74377e-11	9.62146e-19	8.53582e-19	1.21399e-18	1.21399e-18
NMR metabolomics	NMR Lipoprotein subclasses (including composition)	Lipoprotein subclasses composition	23598	Triglycerides to Total Lipids in Medium VLDL percentage	M_VLDL_TG_pct	MLXIPL	7	73593194	73624543	Synonymous	255	9005	8.77298e-17	1.0465e-16	4.431e-10	1.68278e-11	3.78677e-16	3.12903e-16	2.61105e-16	2.61105e-16
NMR metabolomics	NMR Lipoprotein subclasses (including composition)	Lipoprotein subclasses composition	23598	Triglycerides to Total Lipids in Medium VLDL percentage	M_VLDL_TG_pct	SIDT2	11	117178733	117197445	Synonymous	282	7266	9.1387e-13	1.08497e-12	8.43137e-09	8.73124e-10	2.8211e-12	2.4314e-12	2.15605e-12	2.15605e-12
NMR metabolomics	NMR Lipoprotein subclasses (including composition)	Lipoprotein subclasses composition	23598	Triglycerides to Total Lipids in Medium VLDL percentage	M_VLDL_TG_pct	PCSK7	11	117204337	117232525	Synonymous	193	4550	9.26239e-11	1.05319e-10	0.000173458	0.000120398	2.18313e-09	2.05504e-09	2.82539e-10	2.82539e-10
NMR metabolomics	NMR Lipoprotein subclasses (including composition)	Lipoprotein subclasses composition	23598	Triglycerides to Total Lipids in Medium VLDL percentage	M_VLDL_TG_pct	SMARCA4	19	10960825	11079426	Synonymous	589	19246	6.95722e-18	1.40311e-17	0.155976	0.0343038	3.3205e-16	2.44416e-16	2.70262e-17	2.70262e-17
NMR metabolomics	NMR Lipoprotein subclasses (including composition)	Lipoprotein subclasses composition	23598	Triglycerides to Total Lipids in Medium VLDL percentage	M_VLDL_TG_pct	CD3EAP	19	45406209	45410766	Synonymous	124	2767	1.34342e-06	2.06139e-06	0.00041814	0.00046138	4.92142e-10	4.92445e-10	1.47643e-09	1.47643e-09
NMR metabolomics	NMR Lipoprotein subclasses (including composition)	Lipoprotein subclasses composition	23598	Triglycerides to Total Lipids in Medium VLDL percentage	M_VLDL_TG_pct	ERCC1	19	45407333	45478828	Synonymous	310	5485	3.46495e-07	5.79105e-07	7.90417e-05	8.49654e-05	9.68609e-10	9.61819e-10	2.88914e-09	2.88914e-09
NMR metabolomics	NMR Lipoprotein subclasses (including composition)	Lipoprotein subclasses composition	23598	Triglycerides to Total Lipids in Medium VLDL percentage	M_VLDL_TG_pct	LDLR	19	11089362	11133816	Synonymous	267	5831	2.3742e-09	3.33501e-09	0.0381805	0.0317894	5.15725e-06	5.04627e-06	8.31676e-09	8.31676e-09
NMR metabolomics	NMR Lipoprotein subclasses (including composition)	Lipoprotein subclasses composition	23598	Triglycerides to Total Lipids in Medium VLDL percentage	M_VLDL_TG_pct	DOCK6	19	11199295	11262481	Synonymous	666	22688	7.58223e-08	6.0862e-08	0.645604	0.672674	4.63274e-05	4.06974e-05	2.02255e-07	2.02255e-07
NMR metabolomics	NMR Lipoprotein subclasses (including composition)	Lipoprotein subclasses composition	23599	Phospholipids to Total Lipids in Small VLDL percentage	S_VLDL_PL_pct	PCSK9	1	55039548	55064852	Missense	448	4341	2.14396e-37	7.81308e-37	1.90512e-53	6.71636e-54	2.12093e-26	2.02378e-26	2.97944e-53	5.95335e-53
NMR metabolomics	NMR Lipoprotein subclasses (including composition)	Lipoprotein subclasses composition	23599	Phospholipids to Total Lipids in Small VLDL percentage	S_VLDL_PL_pct	APOB	2	21001429	21044073	Missense	2450	56327	8.97459e-33	1.76657e-27	2.86911e-05	7.56589e-06	5.03497e-62	5.80371e-62	1.61762e-61	6.50263e-63
NMR metabolomics	NMR Lipoprotein subclasses (including composition)	Lipoprotein subclasses composition	23599	Phospholipids to Total Lipids in Small VLDL percentage	S_VLDL_PL_pct	ABCG5	2	43812472	43838865	Missense	452	12894	8.48998e-12	1.27825e-10	8.14146e-15	9.27375e-15	1.8921e-10	1.77876e-10	2.59792e-14	5.19584e-14
NMR metabolomics	NMR Lipoprotein subclasses (including composition)	Lipoprotein subclasses composition	23599	Phospholipids to Total Lipids in Small VLDL percentage	S_VLDL_PL_pct	ABCG8	2	43831942	43882987	Missense	643	13195	5.91673e-13	9.88064e-13	2.07038e-08	1.00581e-08	2.00693e-10	1.76312e-10	2.21179e-12	4.42335e-12
NMR metabolomics	NMR Lipoprotein subclasses (including composition)	Lipoprotein subclasses composition	23599	Phospholipids to Total Lipids in Small VLDL percentage	S_VLDL_PL_pct	STAB1	3	52495338	52524495	Missense	1542	32762	1.02439e-08	1.41512e-08	2.12271e-13	1.00458e-13	5.76598e-07	4.79346e-07	4.09228e-13	8.18678e-13
NMR metabolomics	NMR Lipoprotein subclasses (including composition)	Lipoprotein subclasses composition	23599	Phospholipids to Total Lipids in Small VLDL percentage	S_VLDL_PL_pct	DNAH1	3	52316319	52400491	Missense	2397	72556	2.21977e-08	2.27405e-08	0.00046689	0.000274323	8.13736e-07	7.2949e-07	6.5481e-08	1.30962e-07
NMR metabolomics	NMR Lipoprotein subclasses (including composition)	Lipoprotein subclasses composition	23599	Phospholipids to Total Lipids in Small VLDL percentage	S_VLDL_PL_pct	ITIH4	3	52812975	52831479	Missense	503	12556	3.15449e-08	3.41091e-08	0.000459591	0.000179984	2.92072e-07	2.45382e-07	8.75588e-08	1.75117e-07
NMR metabolomics	NMR Lipoprotein subclasses (including composition)	Lipoprotein subclasses composition	23599	Phospholipids to Total Lipids in Small VLDL percentage	S_VLDL_PL_pct	PLA2G12A	4	109709989	109730077	Missense	108	5608	3.03071e-05	4.31294e-05	3.30929e-08	4.79377e-08	0.000190189	0.000174378	1.17312e-07	2.34625e-07
NMR metabolomics	NMR Lipoprotein subclasses (including composition)	Lipoprotein subclasses composition	23599	Phospholipids to Total Lipids in Small VLDL percentage	S_VLDL_PL_pct	SLC22A3	6	160348268	160452581	Missense	322	4006	1.15899e-06	1.6896e-06	0.0615001	0.0588056	7.79762e-10	7.71824e-10	2.32601e-09	4.65201e-09
NMR metabolomics	NMR Lipoprotein subclasses (including composition)	Lipoprotein subclasses composition	23599	Phospholipids to Total Lipids in Small VLDL percentage	S_VLDL_PL_pct	LPA	6	160531483	160664259	Missense	981	25638.7	2.07724e-05	0.000105663	0.344146	0.309217	1.15573e-08	1.14407e-08	3.44847e-08	6.89694e-08
NMR metabolomics	NMR Lipoprotein subclasses (including composition)	Lipoprotein subclasses composition	23599	Phospholipids to Total Lipids in Small VLDL percentage	S_VLDL_PL_pct	NPC1L1	7	44512535	44541315	Missense	745	18646	0.0014517	0.00146531	2.26769e-07	3.09317e-07	6.24853e-05	6.47239e-05	7.81706e-07	6.66045e-10
NMR metabolomics	NMR Lipoprotein subclasses (including composition)	Lipoprotein subclasses composition	23599	Phospholipids to Total Lipids in Small VLDL percentage	S_VLDL_PL_pct	SNX8	7	2251770	2354318	Missense	319	7900	6.04904e-08	3.00347e-08	0.000715444	0.00050766	6.67761e-08	6.24993e-08	7.42526e-08	1.48505e-07
NMR metabolomics	NMR Lipoprotein subclasses (including composition)	Lipoprotein subclasses composition	23599	Phospholipids to Total Lipids in Small VLDL percentage	S_VLDL_PL_pct	LPL	8	19901717	19967259	Missense	282	2759	1.204e-09	2.13479e-09	2.00983e-08	2.46494e-08	4.97502e-19	4.99947e-19	1.49616e-18	1.0183e-19
NMR metabolomics	NMR Lipoprotein subclasses (including composition)	Lipoprotein subclasses composition	23599	Phospholipids to Total Lipids in Small VLDL percentage	S_VLDL_PL_pct	JAK2	9	4984390	5128183	Missense	642	13116	0.0610322	0.0950023	0.727466	0.697912	1.16003e-11	1.34626e-11	3.73868e-11	2.5242e-12
NMR metabolomics	NMR Lipoprotein subclasses (including composition)	Lipoprotein subclasses composition	23599	Phospholipids to Total Lipids in Small VLDL percentage	S_VLDL_PL_pct	APOC3	11	116829706	116833072	Missense	62	410	6.26557e-14	6.29059e-14	4.59368e-09	4.10185e-09	1.11505e-13	1.10943e-13	1.20459e-13	1.53211e-14
NMR metabolomics	NMR Lipoprotein subclasses (including composition)	Lipoprotein subclasses composition	23599	Phospholipids to Total Lipids in Small VLDL percentage	S_VLDL_PL_pct	ZPR1	11	116773799	116788050	Missense	255	11479	1.48841e-08	2.38876e-07	0.43854	0.371192	4.9152e-12	5.34592e-12	1.53617e-11	3.07235e-11
NMR metabolomics	NMR Lipoprotein subclasses (including composition)	Lipoprotein subclasses composition	23599	Phospholipids to Total Lipids in Small VLDL percentage	S_VLDL_PL_pct	APOA5	11	116789367	116792420	Missense	199	2213	6.23029e-11	7.33969e-11	0.0138483	0.0136752	1.03287e-08	1.02158e-08	2.00871e-10	4.01743e-10
NMR metabolomics	NMR Lipoprotein subclasses (including composition)	Lipoprotein subclasses composition	23599	Phospholipids to Total Lipids in Small VLDL percentage	S_VLDL_PL_pct	APOA1	11	116835751	116837950	Missense	198	2821	9.92252e-11	1.01534e-10	0.194099	0.183873	2.20574e-09	2.16923e-09	2.87889e-10	4.1304e-10
NMR metabolomics	NMR Lipoprotein subclasses (including composition)	Lipoprotein subclasses composition	23599	Phospholipids to Total Lipids in Small VLDL percentage	S_VLDL_PL_pct	PDE3B	11	14643723	14872044	Missense	611	14530	0.005642	0.00584577	0.000573192	0.000685712	0.0098509	0.00921266	0.00159522	4.47015e-09
NMR metabolomics	NMR Lipoprotein subclasses (including composition)	Lipoprotein subclasses composition	23599	Phospholipids to Total Lipids in Small VLDL percentage	S_VLDL_PL_pct	SH2B3	12	111405948	111451623	Missense	484	10583	0.00076842	0.00311256	1.26893e-10	7.41268e-10	4.36402e-05	4.591e-05	6.50073e-10	1.30013e-09
NMR metabolomics	NMR Lipoprotein subclasses (including composition)	Lipoprotein subclasses composition	23599	Phospholipids to Total Lipids in Small VLDL percentage	S_VLDL_PL_pct	LIPC	15	58410569	58569843	Missense	369	5032	2.25433e-16	2.7593e-16	3.50591e-12	1.9079e-12	3.19172e-11	3.03605e-11	7.77156e-16	1.55431e-15
NMR metabolomics	NMR Lipoprotein subclasses (including composition)	Lipoprotein subclasses composition	23599	Phospholipids to Total Lipids in Small VLDL percentage	S_VLDL_PL_pct	PCSK6	15	101297142	101525202	Missense	652	20922	0.0117648	0.0189173	0.05992	0.0801565	0.0200459	0.0203335	0.0225699	9.60551e-08
NMR metabolomics	NMR Lipoprotein subclasses (including composition)	Lipoprotein subclasses composition	23599	Phospholipids to Total Lipids in Small VLDL percentage	S_VLDL_PL_pct	LDLR	19	11089362	11133816	Missense	555	11041	2.25379e-07	1.21797e-06	2.33951e-27	3.14334e-25	4.80716e-34	5.78539e-34	1.57533e-33	7.6303e-72
NMR metabolomics	NMR Lipoprotein subclasses (including composition)	Lipoprotein subclasses composition	23599	Phospholipids to Total Lipids in Small VLDL percentage	S_VLDL_PL_pct	MARK4	19	45079288	45305283	Missense	2142	32766	1.5812e-69	8.38007e-68	7.48457e-05	1.39972e-05	4.49422e-57	3.7264e-57	9.31151e-69	1.8623e-68
NMR metabolomics	NMR Lipoprotein subclasses (including composition)	Lipoprotein subclasses composition	23599	Phospholipids to Total Lipids in Small VLDL percentage	S_VLDL_PL_pct	NKPD1	19	45149750	45158737	Missense	353	7311.01	6.08357e-58	5.67396e-58	6.34084e-17	1.43238e-19	9.72226e-58	8.66233e-58	1.0735e-57	2.147e-57
NMR metabolomics	NMR Lipoprotein subclasses (including composition)	Lipoprotein subclasses composition	23599	Phospholipids to Total Lipids in Small VLDL percentage	S_VLDL_PL_pct	APOE	19	44905754	44909393	Missense	239	3835.01	6.05879e-16	1.47294e-15	0.00569837	0.0077203	2.42253e-21	2.45175e-21	7.31114e-21	1.59271e-24
NMR metabolomics	NMR Lipoprotein subclasses (including composition)	Lipoprotein subclasses composition	23599	Phospholipids to Total Lipids in Small VLDL percentage	S_VLDL_PL_pct	PPP1R37	19	45091396	45148077	Missense	482	4518	2.74266e-24	2.74784e-24	8.04987e-05	4.81102e-05	1.10734e-23	1.05377e-23	6.56646e-24	1.31329e-23
NMR metabolomics	NMR Lipoprotein subclasses (including composition)	Lipoprotein subclasses composition	23599	Phospholipids to Total Lipids in Small VLDL percentage	S_VLDL_PL_pct	CEACAM20	19	44501677	44529788	Missense	312	7052	3.73258e-07	7.27277e-07	3.14315e-05	2.58012e-05	2.58818e-11	2.65181e-11	7.85839e-11	7.85839e-11
NMR metabolomics	NMR Lipoprotein subclasses (including composition)	Lipoprotein subclasses composition	23599	Phospholipids to Total Lipids in Small VLDL percentage	S_VLDL_PL_pct	ANGPTL4	19	8363289	8374373	Missense	277	6725	9.38274e-06	1.60897e-05	7.903e-09	1.00099e-08	5.30798e-06	5.64775e-06	2.64353e-08	3.18685e-10
NMR metabolomics	NMR Lipoprotein subclasses (including composition)	Lipoprotein subclasses composition	23599	Phospholipids to Total Lipids in Small VLDL percentage	S_VLDL_PL_pct	ZNF177	19	9363020	9382617	Missense	339	13112	0.602066	0.625333	0.786021	0.749827	5.9717e-10	7.51426e-10	1.99643e-09	3.99285e-09
NMR metabolomics	NMR Lipoprotein subclasses (including composition)	Lipoprotein subclasses composition	23599	Phospholipids to Total Lipids in Small VLDL percentage	S_VLDL_PL_pct	ZNF559-ZNF177	19	9324174	9382617	Missense	841	21375	0.502104	0.528512	0.704943	0.670082	1.0128e-09	1.18972e-09	3.28246e-09	6.56491e-09
NMR metabolomics	NMR Lipoprotein subclasses (including composition)	Lipoprotein subclasses composition	23599	Phospholipids to Total Lipids in Small VLDL percentage	S_VLDL_PL_pct	PVR	19	44643798	44663583	Missense	237	4641	5.75465e-06	6.30771e-06	4.33087e-08	3.60461e-08	0.000538963	0.000518826	1.1726e-07	2.3452e-07
NMR metabolomics	NMR Lipoprotein subclasses (including composition)	Lipoprotein subclasses composition	23599	Phospholipids to Total Lipids in Small VLDL percentage	S_VLDL_PL_pct	PCSK9	1	55039548	55064852	Disruptive Missense	101	1409	4.7579e-28	5.50016e-28	1.06534e-50	1.07218e-50	7.34649e-27	7.1713e-27	3.20625e-50	3.20625e-50
NMR metabolomics	NMR Lipoprotein subclasses (including composition)	Lipoprotein subclasses composition	23599	Phospholipids to Total Lipids in Small VLDL percentage	S_VLDL_PL_pct	APOB	2	21001429	21044073	Disruptive Missense	64	1119	3.70264e-37	2.08009e-36	9.59971e-45	1.0151e-44	1.0958e-63	1.11639e-63	3.318e-63	3.318e-63
NMR metabolomics	NMR Lipoprotein subclasses (including composition)	Lipoprotein subclasses composition	23599	Phospholipids to Total Lipids in Small VLDL percentage	S_VLDL_PL_pct	ABCG5	2	43812472	43838865	Disruptive Missense	112	2523	7.00679e-07	8.41076e-07	5.74968e-12	6.35548e-12	0.000525031	0.000524887	1.81122e-11	1.81122e-11
NMR metabolomics	NMR Lipoprotein subclasses (including composition)	Lipoprotein subclasses composition	23599	Phospholipids to Total Lipids in Small VLDL percentage	S_VLDL_PL_pct	NPC1L1	7	44512535	44541315	Disruptive Missense	411	5798	0.000175544	0.000308026	9.67707e-11	1.30288e-10	1.89832e-05	1.91749e-05	3.33164e-10	3.33164e-10
NMR metabolomics	NMR Lipoprotein subclasses (including composition)	Lipoprotein subclasses composition	23599	Phospholipids to Total Lipids in Small VLDL percentage	S_VLDL_PL_pct	LPL	8	19901717	19967259	Disruptive Missense	151	845	2.30049e-20	2.34336e-20	1.9556e-19	1.59435e-19	1.2331e-19	1.22027e-19	5.27089e-20	5.27089e-20
NMR metabolomics	NMR Lipoprotein subclasses (including composition)	Lipoprotein subclasses composition	23599	Phospholipids to Total Lipids in Small VLDL percentage	S_VLDL_PL_pct	JAK2	9	4984390	5128183	Disruptive Missense	205	1316	7.16591e-13	7.08944e-13	0.00963828	0.00921155	1.12389e-12	1.11408e-12	1.30629e-12	1.30629e-12
NMR metabolomics	NMR Lipoprotein subclasses (including composition)	Lipoprotein subclasses composition	23599	Phospholipids to Total Lipids in Small VLDL percentage	S_VLDL_PL_pct	APOC3	11	116829706	116833072	Disruptive Missense	16	222	6.49158e-14	6.51557e-14	2.95872e-15	2.90505e-15	8.01393e-14	8.00467e-14	8.21565e-15	8.21565e-15
NMR metabolomics	NMR Lipoprotein subclasses (including composition)	Lipoprotein subclasses composition	23599	Phospholipids to Total Lipids in Small VLDL percentage	S_VLDL_PL_pct	APOA1	11	116835751	116837950	Disruptive Missense	20	608	5.72692e-10	5.71447e-10	2.46512e-09	2.28456e-09	5.17037e-10	5.15994e-10	7.30677e-10	7.30677e-10
NMR metabolomics	NMR Lipoprotein subclasses (including composition)	Lipoprotein subclasses composition	23599	Phospholipids to Total Lipids in Small VLDL percentage	S_VLDL_PL_pct	PDE3B	11	14643723	14872044	Disruptive Missense	104	648	0.000239216	0.000242301	7.46444e-10	7.43618e-10	0.0136775	0.0136795	2.23508e-09	2.23508e-09
NMR metabolomics	NMR Lipoprotein subclasses (including composition)	Lipoprotein subclasses composition	23599	Phospholipids to Total Lipids in Small VLDL percentage	S_VLDL_PL_pct	LIPC	15	58410569	58569843	Disruptive Missense	163	2271	8.72189e-08	9.01983e-08	4.76145e-09	4.02063e-09	4.06139e-07	3.9231e-07	1.2338e-08	1.2338e-08
NMR metabolomics	NMR Lipoprotein subclasses (including composition)	Lipoprotein subclasses composition	23599	Phospholipids to Total Lipids in Small VLDL percentage	S_VLDL_PL_pct	PCSK6	15	101297142	101525202	Disruptive Missense	208	2724	0.00520176	0.00593798	1.41429e-08	1.84433e-08	0.00556521	0.00571677	4.80277e-08	4.80277e-08
NMR metabolomics	NMR Lipoprotein subclasses (including composition)	Lipoprotein subclasses composition	23599	Phospholipids to Total Lipids in Small VLDL percentage	S_VLDL_PL_pct	LDLR	19	11089362	11133816	Disruptive Missense	318	2669	5.96024e-19	8.9399e-19	1.08335e-72	1.53936e-72	2.24567e-50	2.26551e-50	3.81515e-72	3.81515e-72
NMR metabolomics	NMR Lipoprotein subclasses (including composition)	Lipoprotein subclasses composition	23599	Phospholipids to Total Lipids in Small VLDL percentage	S_VLDL_PL_pct	APOE	19	44905754	44909393	Disruptive Missense	58	626.001	2.56837e-25	2.84331e-25	1.93649e-23	1.51226e-23	3.86744e-22	3.83069e-22	7.96442e-25	7.96442e-25
NMR metabolomics	NMR Lipoprotein subclasses (including composition)	Lipoprotein subclasses composition	23599	Phospholipids to Total Lipids in Small VLDL percentage	S_VLDL_PL_pct	ANGPTL4	19	8363289	8374373	Disruptive Missense	38	310	2.54974e-07	2.59837e-07	5.36878e-11	5.32091e-11	7.98172e-05	7.9785e-05	1.60309e-10	1.60309e-10
NMR metabolomics	NMR Lipoprotein subclasses (including composition)	Lipoprotein subclasses composition	23599	Phospholipids to Total Lipids in Small VLDL percentage	S_VLDL_PL_pct	INSR	19	7112255	7294034	Disruptive Missense	220	5075	1.84911e-05	1.85277e-05	8.90557e-08	1.0482e-07	2.28266e-05	2.12488e-05	2.86151e-07	2.86151e-07
NMR metabolomics	NMR Lipoprotein subclasses (including composition)	Lipoprotein subclasses composition	23599	Phospholipids to Total Lipids in Small VLDL percentage	S_VLDL_PL_pct	NECTIN2	19	44846175	44889228	Disruptive Missense	75	398	1.34444e-07	1.34821e-07	0.00690338	0.00670104	3.76351e-07	3.74873e-07	2.9732e-07	2.9732e-07
NMR metabolomics	NMR Lipoprotein subclasses (including composition)	Lipoprotein subclasses composition	23599	Phospholipids to Total Lipids in Small VLDL percentage	S_VLDL_PL_pct	PCSK9	1	55039548	55064852	pLoF	33	453	1.0021e-36	1.2476e-36	8.65325e-61	8.62864e-61	2.62619e-26	2.61146e-26	2.59228e-60	2.59228e-60
NMR metabolomics	NMR Lipoprotein subclasses (including composition)	Lipoprotein subclasses composition	23599	Phospholipids to Total Lipids in Small VLDL percentage	S_VLDL_PL_pct	APOB	2	21001429	21044073	pLoF	81	326	4.75603e-11	5.40799e-11	8.96065e-39	1.09203e-38	3.10131e-34	3.11716e-34	2.95308e-38	2.95308e-38
NMR metabolomics	NMR Lipoprotein subclasses (including composition)	Lipoprotein subclasses composition	23599	Phospholipids to Total Lipids in Small VLDL percentage	S_VLDL_PL_pct	APOC3	11	116829706	116833072	pLoF	8	1286	4.04547e-175	5.91861e-175	4.36101e-190	1.94357e-190	3.41357e-173	3.37612e-173	8.06644e-190	8.06644e-190
NMR metabolomics	NMR Lipoprotein subclasses (including composition)	Lipoprotein subclasses composition	23599	Phospholipids to Total Lipids in Small VLDL percentage	S_VLDL_PL_pct	APOA5	11	116789367	116792420	pLoF	13	255	6.80241e-18	7.02347e-18	1.52589e-22	1.48345e-22	2.29162e-16	2.28461e-16	4.513e-22	4.513e-22
NMR metabolomics	NMR Lipoprotein subclasses (including composition)	Lipoprotein subclasses composition	23599	Phospholipids to Total Lipids in Small VLDL percentage	S_VLDL_PL_pct	PDE3B	11	14643723	14872044	pLoF	38	649	9.09561e-18	9.1823e-18	7.46464e-21	7.28583e-21	1.11617e-17	1.11092e-17	2.209e-20	2.209e-20
NMR metabolomics	NMR Lipoprotein subclasses (including composition)	Lipoprotein subclasses composition	23599	Phospholipids to Total Lipids in Small VLDL percentage	S_VLDL_PL_pct	LDLR	19	11089362	11133816	pLoF	30	132	2.76109e-10	2.81961e-10	0.00293453	0.00297606	5.63913e-10	5.64362e-10	5.60037e-10	5.60037e-10
NMR metabolomics	NMR Lipoprotein subclasses (including composition)	Lipoprotein subclasses composition	23599	Phospholipids to Total Lipids in Small VLDL percentage	S_VLDL_PL_pct	PCSK9	1	55039548	55064852	pLoF+D	134	1862	2.63269e-37	9.07864e-37	8.95737e-100	2.0499e-99	9.01997e-27	8.77265e-27	3.74012e-99	3.74012e-99
NMR metabolomics	NMR Lipoprotein subclasses (including composition)	Lipoprotein subclasses composition	23599	Phospholipids to Total Lipids in Small VLDL percentage	S_VLDL_PL_pct	APOB	2	21001429	21044073	pLoF+D	145	1445	1.15233e-38	7.68744e-38	1.5894e-09	7.82428e-10	1.30057e-63	1.31868e-63	3.92868e-63	3.92868e-63
NMR metabolomics	NMR Lipoprotein subclasses (including composition)	Lipoprotein subclasses composition	23599	Phospholipids to Total Lipids in Small VLDL percentage	S_VLDL_PL_pct	ABCG5	2	43812472	43838865	pLoF+D	148	2793	6.45145e-07	7.79203e-07	5.48444e-13	6.01297e-13	0.000571687	0.000569043	1.72107e-12	1.72107e-12
NMR metabolomics	NMR Lipoprotein subclasses (including composition)	Lipoprotein subclasses composition	23599	Phospholipids to Total Lipids in Small VLDL percentage	S_VLDL_PL_pct	STAB1	3	52495338	52524495	pLoF+D	641	8318	0.0787048	0.0901496	3.36405e-08	5.75222e-08	0.0908666	0.0932612	1.2736e-07	1.2736e-07
NMR metabolomics	NMR Lipoprotein subclasses (including composition)	Lipoprotein subclasses composition	23599	Phospholipids to Total Lipids in Small VLDL percentage	S_VLDL_PL_pct	PPARG	3	12287368	12434356	pLoF+D	117	356	0.00599998	0.00607192	4.3254e-08	4.35487e-08	0.000965595	0.000968371	1.30196e-07	1.30196e-07
NMR metabolomics	NMR Lipoprotein subclasses (including composition)	Lipoprotein subclasses composition	23599	Phospholipids to Total Lipids in Small VLDL percentage	S_VLDL_PL_pct	NPC1L1	7	44512535	44541315	pLoF+D	464	6245	0.000170317	0.00029976	3.54127e-12	4.96682e-12	2.01829e-05	2.03408e-05	1.2404e-11	1.2404e-11
NMR metabolomics	NMR Lipoprotein subclasses (including composition)	Lipoprotein subclasses composition	23599	Phospholipids to Total Lipids in Small VLDL percentage	S_VLDL_PL_pct	LPL	8	19901717	19967259	pLoF+D	176	911	1.39575e-20	1.43562e-20	1.59779e-21	1.30214e-21	1.30877e-19	1.29442e-19	3.86972e-21	3.86972e-21
NMR metabolomics	NMR Lipoprotein subclasses (including composition)	Lipoprotein subclasses composition	23599	Phospholipids to Total Lipids in Small VLDL percentage	S_VLDL_PL_pct	JAK2	9	4984390	5128183	pLoF+D	247	1478	7.16953e-13	7.08406e-13	0.0076833	0.00733639	1.2413e-12	1.23041e-12	1.35603e-12	1.35603e-12
NMR metabolomics	NMR Lipoprotein subclasses (including composition)	Lipoprotein subclasses composition	23599	Phospholipids to Total Lipids in Small VLDL percentage	S_VLDL_PL_pct	APOC3	11	116829706	116833072	pLoF+D	24	1508	2.97292e-177	6.47116e-177	1.01332e-199	8.42356e-201	3.98034e-173	3.89654e-173	4.66624e-200	4.66624e-200
NMR metabolomics	NMR Lipoprotein subclasses (including composition)	Lipoprotein subclasses composition	23599	Phospholipids to Total Lipids in Small VLDL percentage	S_VLDL_PL_pct	PDE3B	11	14643723	14872044	pLoF+D	142	1297	2.66695e-18	2.83073e-18	5.53917e-28	4.29252e-28	1.97684e-17	1.93467e-17	1.45104e-27	1.45104e-27
NMR metabolomics	NMR Lipoprotein subclasses (including composition)	Lipoprotein subclasses composition	23599	Phospholipids to Total Lipids in Small VLDL percentage	S_VLDL_PL_pct	APOA5	11	116789367	116792420	pLoF+D	57	404	5.2452e-18	5.43161e-18	7.0126e-14	6.22785e-14	3.09303e-16	3.07605e-16	1.57832e-17	1.57832e-17
NMR metabolomics	NMR Lipoprotein subclasses (including composition)	Lipoprotein subclasses composition	23599	Phospholipids to Total Lipids in Small VLDL percentage	S_VLDL_PL_pct	APOA1	11	116835751	116837950	pLoF+D	32	626	5.74561e-10	5.73221e-10	3.20987e-09	2.92807e-09	5.16911e-10	5.15875e-10	7.48964e-10	7.48964e-10
NMR metabolomics	NMR Lipoprotein subclasses (including composition)	Lipoprotein subclasses composition	23599	Phospholipids to Total Lipids in Small VLDL percentage	S_VLDL_PL_pct	LIPC	15	58410569	58569843	pLoF+D	189	2401	7.7614e-08	8.0814e-08	2.75259e-10	2.35424e-10	4.215e-07	4.06759e-07	7.58468e-10	7.58468e-10
NMR metabolomics	NMR Lipoprotein subclasses (including composition)	Lipoprotein subclasses composition	23599	Phospholipids to Total Lipids in Small VLDL percentage	S_VLDL_PL_pct	LDLR	19	11089362	11133816	pLoF+D	347	2776	2.507e-20	3.96962e-20	3.55012e-76	5.14361e-76	1.89268e-57	1.91058e-57	1.26025e-75	1.26025e-75
NMR metabolomics	NMR Lipoprotein subclasses (including composition)	Lipoprotein subclasses composition	23599	Phospholipids to Total Lipids in Small VLDL percentage	S_VLDL_PL_pct	APOE	19	44905754	44909393	pLoF+D	71	655.001	2.63339e-25	2.9137e-25	1.33034e-23	1.03407e-23	3.96324e-22	3.92445e-22	8.10111e-25	8.10111e-25
NMR metabolomics	NMR Lipoprotein subclasses (including composition)	Lipoprotein subclasses composition	23599	Phospholipids to Total Lipids in Small VLDL percentage	S_VLDL_PL_pct	ANGPTL4	19	8363289	8374373	pLoF+D	71	773	0.00123708	0.0013464	1.65645e-12	1.83749e-12	0.000219347	0.000220309	5.22682e-12	5.22682e-12
NMR metabolomics	NMR Lipoprotein subclasses (including composition)	Lipoprotein subclasses composition	23599	Phospholipids to Total Lipids in Small VLDL percentage	S_VLDL_PL_pct	INSR	19	7112255	7294034	pLoF+D	257	5185	1.84757e-05	1.85167e-05	5.08014e-08	6.12279e-08	2.29682e-05	2.13497e-05	1.65675e-07	1.65675e-07
NMR metabolomics	NMR Lipoprotein subclasses (including composition)	Lipoprotein subclasses composition	23599	Phospholipids to Total Lipids in Small VLDL percentage	S_VLDL_PL_pct	PCSK9	1	55039548	55064852	PTV	42	530	1.45517e-38	1.92115e-38	1.50601e-77	1.58888e-77	2.97038e-26	2.95083e-26	4.63901e-77	4.63901e-77
NMR metabolomics	NMR Lipoprotein subclasses (including composition)	Lipoprotein subclasses composition	23599	Phospholipids to Total Lipids in Small VLDL percentage	S_VLDL_PL_pct	ANGPTL3	1	62597487	62606159	PTV	36	520	5.22584e-07	5.3809e-07	3.36404e-10	3.3523e-10	5.67727e-06	5.63886e-06	1.00675e-09	1.00675e-09
NMR metabolomics	NMR Lipoprotein subclasses (including composition)	Lipoprotein subclasses composition	23599	Phospholipids to Total Lipids in Small VLDL percentage	S_VLDL_PL_pct	DOCK7	1	62454298	62688368	PTV	102	747	7.27915e-07	7.44357e-07	6.01335e-09	5.8095e-09	7.19328e-06	7.13283e-06	1.75734e-08	1.75734e-08
NMR metabolomics	NMR Lipoprotein subclasses (including composition)	Lipoprotein subclasses composition	23599	Phospholipids to Total Lipids in Small VLDL percentage	S_VLDL_PL_pct	APOB	2	21001429	21044073	PTV	100	448	1.36702e-18	1.71304e-18	7.70749e-58	9.34881e-58	1.06234e-33	1.06594e-33	2.53475e-57	2.53475e-57
NMR metabolomics	NMR Lipoprotein subclasses (including composition)	Lipoprotein subclasses composition	23599	Phospholipids to Total Lipids in Small VLDL percentage	S_VLDL_PL_pct	STAB1	3	52495338	52524495	PTV	149	1121	0.0332093	0.0335118	1.81867e-08	1.84306e-08	0.0130378	0.0130961	5.49234e-08	5.49234e-08
NMR metabolomics	NMR Lipoprotein subclasses (including composition)	Lipoprotein subclasses composition	23599	Phospholipids to Total Lipids in Small VLDL percentage	S_VLDL_PL_pct	APOC3	11	116829706	116833072	PTV	9	1289	4.04322e-175	5.91563e-175	2.28343e-190	9.99603e-191	3.41347e-173	3.37603e-173	4.17149e-190	4.17149e-190
NMR metabolomics	NMR Lipoprotein subclasses (including composition)	Lipoprotein subclasses composition	23599	Phospholipids to Total Lipids in Small VLDL percentage	S_VLDL_PL_pct	APOA5	11	116789367	116792420	PTV	19	277	5.47148e-18	5.66587e-18	7.87801e-25	7.69566e-25	2.29265e-16	2.28562e-16	2.33573e-24	2.33573e-24
NMR metabolomics	NMR Lipoprotein subclasses (including composition)	Lipoprotein subclasses composition	23599	Phospholipids to Total Lipids in Small VLDL percentage	S_VLDL_PL_pct	PDE3B	11	14643723	14872044	PTV	48	674	9.02635e-18	9.11553e-18	1.02226e-21	1.00241e-21	1.11649e-17	1.11123e-17	3.03609e-21	3.03609e-21
NMR metabolomics	NMR Lipoprotein subclasses (including composition)	Lipoprotein subclasses composition	23599	Phospholipids to Total Lipids in Small VLDL percentage	S_VLDL_PL_pct	PLIN1	15	89664365	89679427	PTV	31	524	2.39366e-05	2.40522e-05	3.03201e-08	3.02154e-08	0.00107943	0.00107696	9.06861e-08	9.06861e-08
NMR metabolomics	NMR Lipoprotein subclasses (including composition)	Lipoprotein subclasses composition	23599	Phospholipids to Total Lipids in Small VLDL percentage	S_VLDL_PL_pct	ZNF229	19	44417519	44448578	PTV	45	3266.01	1.69933e-27	1.6853e-27	5.30591e-25	1.07823e-25	1.70577e-27	1.65074e-27	2.5157e-27	2.5157e-27
NMR metabolomics	NMR Lipoprotein subclasses (including composition)	Lipoprotein subclasses composition	23599	Phospholipids to Total Lipids in Small VLDL percentage	S_VLDL_PL_pct	LDLR	19	11089362	11133816	PTV	48	210	1.13681e-10	1.1637e-10	5.57158e-07	5.70143e-07	1.2593e-13	1.26165e-13	3.77809e-13	3.77809e-13
NMR metabolomics	NMR Lipoprotein subclasses (including composition)	Lipoprotein subclasses composition	23599	Phospholipids to Total Lipids in Small VLDL percentage	S_VLDL_PL_pct	ANGPTL4	19	8363289	8374373	PTV	41	618	0.00629729	0.00667094	2.56221e-08	2.77509e-08	0.00337868	0.00339091	7.99312e-08	7.99312e-08
NMR metabolomics	NMR Lipoprotein subclasses (including composition)	Lipoprotein subclasses composition	23599	Phospholipids to Total Lipids in Small VLDL percentage	S_VLDL_PL_pct	PCSK9	1	55039548	55064852	PTV+D	143	1939	8.54088e-38	3.15781e-37	5.25458e-113	1.65315e-112	9.32504e-27	9.06004e-27	2.39234e-112	2.39234e-112
NMR metabolomics	NMR Lipoprotein subclasses (including composition)	Lipoprotein subclasses composition	23599	Phospholipids to Total Lipids in Small VLDL percentage	S_VLDL_PL_pct	ANGPTL3	1	62597487	62606159	PTV+D	53	601	3.58151e-07	3.71985e-07	1.02997e-11	1.02676e-11	6.28536e-06	6.23299e-06	3.085e-11	3.085e-11
NMR metabolomics	NMR Lipoprotein subclasses (including composition)	Lipoprotein subclasses composition	23599	Phospholipids to Total Lipids in Small VLDL percentage	S_VLDL_PL_pct	DOCK7	1	62454298	62688368	PTV+D	154	944	4.86587e-07	5.02202e-07	3.97322e-08	3.74654e-08	8.60021e-06	8.50759e-06	1.06876e-07	1.06876e-07
NMR metabolomics	NMR Lipoprotein subclasses (including composition)	Lipoprotein subclasses composition	23599	Phospholipids to Total Lipids in Small VLDL percentage	S_VLDL_PL_pct	APOB	2	21001429	21044073	PTV+D	164	1567	7.01074e-40	5.37034e-39	0.00205133	0.00125809	1.40572e-63	1.42224e-63	4.2418e-63	4.2418e-63
NMR metabolomics	NMR Lipoprotein subclasses (including composition)	Lipoprotein subclasses composition	23599	Phospholipids to Total Lipids in Small VLDL percentage	S_VLDL_PL_pct	ABCG5	2	43812472	43838865	PTV+D	156	2851	6.25567e-07	7.573e-07	1.33858e-13	1.48995e-13	0.000583425	0.000580126	4.23106e-13	4.23106e-13
NMR metabolomics	NMR Lipoprotein subclasses (including composition)	Lipoprotein subclasses composition	23599	Phospholipids to Total Lipids in Small VLDL percentage	S_VLDL_PL_pct	ABCG8	2	43831942	43882987	PTV+D	211	4568	2.40867e-05	2.96568e-05	1.07423e-07	1.21083e-07	0.00178023	0.00177949	3.40056e-07	3.40056e-07
NMR metabolomics	NMR Lipoprotein subclasses (including composition)	Lipoprotein subclasses composition	23599	Phospholipids to Total Lipids in Small VLDL percentage	S_VLDL_PL_pct	STAB1	3	52495338	52524495	PTV+D	679	8836	0.0708865	0.0825809	2.04224e-09	3.73571e-09	0.0847296	0.087135	7.92242e-09	7.92242e-09
NMR metabolomics	NMR Lipoprotein subclasses (including composition)	Lipoprotein subclasses composition	23599	Phospholipids to Total Lipids in Small VLDL percentage	S_VLDL_PL_pct	PPARG	3	12287368	12434356	PTV+D	118	357	0.00597543	0.00604716	3.19161e-08	3.21393e-08	0.000713015	0.000715101	9.60772e-08	9.60772e-08
NMR metabolomics	NMR Lipoprotein subclasses (including composition)	Lipoprotein subclasses composition	23599	Phospholipids to Total Lipids in Small VLDL percentage	S_VLDL_PL_pct	NPC1L1	7	44512535	44541315	PTV+D	472	6283	0.000168778	0.00029736	2.069e-12	2.92921e-12	2.0183e-05	2.03409e-05	7.27529e-12	7.27529e-12
NMR metabolomics	NMR Lipoprotein subclasses (including composition)	Lipoprotein subclasses composition	23599	Phospholipids to Total Lipids in Small VLDL percentage	S_VLDL_PL_pct	LPL	8	19901717	19967259	PTV+D	179	934	9.11031e-21	9.45068e-21	1.25406e-23	1.02453e-23	1.34562e-19	1.33054e-19	3.3788e-23	3.3788e-23
NMR metabolomics	NMR Lipoprotein subclasses (including composition)	Lipoprotein subclasses composition	23599	Phospholipids to Total Lipids in Small VLDL percentage	S_VLDL_PL_pct	JAK2	9	4984390	5128183	PTV+D	251	1488	7.08662e-13	7.00363e-13	0.008083	0.00771899	1.24131e-12	1.23043e-12	1.34603e-12	1.34603e-12
NMR metabolomics	NMR Lipoprotein subclasses (including composition)	Lipoprotein subclasses composition	23599	Phospholipids to Total Lipids in Small VLDL percentage	S_VLDL_PL_pct	APOC3	11	116829706	116833072	PTV+D	25	1511	2.97127e-177	6.46791e-177	5.18254e-200	4.26485e-201	3.98046e-173	3.89666e-173	2.36434e-200	2.36434e-200
NMR metabolomics	NMR Lipoprotein subclasses (including composition)	Lipoprotein subclasses composition	23599	Phospholipids to Total Lipids in Small VLDL percentage	S_VLDL_PL_pct	PDE3B	11	14643723	14872044	PTV+D	152	1322	2.64665e-18	2.81015e-18	8.33866e-29	6.4986e-29	1.97687e-17	1.93471e-17	2.19136e-28	2.19136e-28
NMR metabolomics	NMR Lipoprotein subclasses (including composition)	Lipoprotein subclasses composition	23599	Phospholipids to Total Lipids in Small VLDL percentage	S_VLDL_PL_pct	APOA5	11	116789367	116792420	PTV+D	63	426	4.21901e-18	4.38176e-18	9.63363e-16	8.58241e-16	3.09477e-16	3.07777e-16	1.26897e-17	1.26897e-17
NMR metabolomics	NMR Lipoprotein subclasses (including composition)	Lipoprotein subclasses composition	23599	Phospholipids to Total Lipids in Small VLDL percentage	S_VLDL_PL_pct	APOA1	11	116835751	116837950	PTV+D	36	632	5.74375e-10	5.73045e-10	1.87261e-09	1.72048e-09	5.16889e-10	5.15854e-10	7.08005e-10	7.08005e-10
NMR metabolomics	NMR Lipoprotein subclasses (including composition)	Lipoprotein subclasses composition	23599	Phospholipids to Total Lipids in Small VLDL percentage	S_VLDL_PL_pct	LIPC	15	58410569	58569843	PTV+D	191	2708	4.24639e-08	4.50056e-08	3.81683e-11	3.271e-11	4.85276e-07	4.68245e-07	1.05594e-10	1.05594e-10
NMR metabolomics	NMR Lipoprotein subclasses (including composition)	Lipoprotein subclasses composition	23599	Phospholipids to Total Lipids in Small VLDL percentage	S_VLDL_PL_pct	PLIN1	15	89664365	89679427	PTV+D	31	524	2.39366e-05	2.40522e-05	3.03201e-08	3.02154e-08	0.00107943	0.00107696	9.06861e-08	9.06861e-08
NMR metabolomics	NMR Lipoprotein subclasses (including composition)	Lipoprotein subclasses composition	23599	Phospholipids to Total Lipids in Small VLDL percentage	S_VLDL_PL_pct	LDLR	19	11089362	11133816	PTV+D	365	2854	2.02844e-20	3.22439e-20	6.69274e-80	9.86298e-80	1.51544e-62	1.5323e-62	2.3923e-79	2.3923e-79
NMR metabolomics	NMR Lipoprotein subclasses (including composition)	Lipoprotein subclasses composition	23599	Phospholipids to Total Lipids in Small VLDL percentage	S_VLDL_PL_pct	ZNF229	19	44417519	44448578	PTV+D	67	3374.01	1.67335e-27	1.6651e-27	1.11932e-22	1.27725e-23	1.75175e-27	1.6867e-27	2.54023e-27	2.54023e-27
NMR metabolomics	NMR Lipoprotein subclasses (including composition)	Lipoprotein subclasses composition	23599	Phospholipids to Total Lipids in Small VLDL percentage	S_VLDL_PL_pct	APOE	19	44905754	44909393	PTV+D	74	665.001	2.66694e-25	2.95e-25	4.25807e-23	3.29483e-23	3.96372e-22	3.92492e-22	8.33525e-25	8.33525e-25
NMR metabolomics	NMR Lipoprotein subclasses (including composition)	Lipoprotein subclasses composition	23599	Phospholipids to Total Lipids in Small VLDL percentage	S_VLDL_PL_pct	ANGPTL4	19	8363289	8374373	PTV+D	79	928	8.13776e-05	9.15651e-05	7.65251e-17	8.57667e-17	0.000250752	0.000251697	2.42648e-16	2.42648e-16
NMR metabolomics	NMR Lipoprotein subclasses (including composition)	Lipoprotein subclasses composition	23599	Phospholipids to Total Lipids in Small VLDL percentage	S_VLDL_PL_pct	INSR	19	7112255	7294034	PTV+D	258	5186	1.84707e-05	1.85131e-05	4.44708e-08	5.44227e-08	2.29682e-05	2.13496e-05	1.46128e-07	1.46128e-07
NMR metabolomics	NMR Lipoprotein subclasses (including composition)	Lipoprotein subclasses composition	23599	Phospholipids to Total Lipids in Small VLDL percentage	S_VLDL_PL_pct	APOB	2	21001429	21044073	Synonymous	997	26643	5.51854e-17	2.14367e-15	0.580479	0.772865	7.40216e-08	7.19587e-08	3.33067e-16	3.33067e-16
NMR metabolomics	NMR Lipoprotein subclasses (including composition)	Lipoprotein subclasses composition	23599	Phospholipids to Total Lipids in Small VLDL percentage	S_VLDL_PL_pct	WDR82	3	52254421	52288020	Synonymous	66	3517	1.60264e-07	1.59485e-07	6.38708e-06	3.4158e-06	1.72991e-07	1.66354e-07	2.42413e-07	2.42413e-07
NMR metabolomics	NMR Lipoprotein subclasses (including composition)	Lipoprotein subclasses composition	23599	Phospholipids to Total Lipids in Small VLDL percentage	S_VLDL_PL_pct	GLYCTK	3	52287089	52293476	Synonymous	133	5087	1.78791e-07	1.72898e-07	0.000138015	6.1583e-05	2.63885e-07	2.38924e-07	3.09672e-07	3.09672e-07
NMR metabolomics	NMR Lipoprotein subclasses (including composition)	Lipoprotein subclasses composition	23599	Phospholipids to Total Lipids in Small VLDL percentage	S_VLDL_PL_pct	PHF7	3	52410657	52423641	Synonymous	37	3268	2.00075e-07	2.03251e-07	7.34716e-05	3.60083e-05	2.22914e-07	2.16938e-07	3.14875e-07	3.14875e-07
NMR metabolomics	NMR Lipoprotein subclasses (including composition)	Lipoprotein subclasses composition	23599	Phospholipids to Total Lipids in Small VLDL percentage	S_VLDL_PL_pct	STAB1	3	52495338	52524495	Synonymous	756	26721	1.4128e-07	1.47745e-07	4.96101e-05	2.07973e-05	5.5907e-07	4.99572e-07	3.38883e-07	3.38883e-07
NMR metabolomics	NMR Lipoprotein subclasses (including composition)	Lipoprotein subclasses composition	23599	Phospholipids to Total Lipids in Small VLDL percentage	S_VLDL_PL_pct	SLC22A3	6	160348268	160452581	Synonymous	141	6411	2.02317e-16	2.04085e-16	1.54585e-08	6.80651e-10	2.55695e-16	2.26832e-16	4.44089e-16	4.44089e-16
NMR metabolomics	NMR Lipoprotein subclasses (including composition)	Lipoprotein subclasses composition	23599	Phospholipids to Total Lipids in Small VLDL percentage	S_VLDL_PL_pct	MLXIPL	7	73593194	73624543	Synonymous	255	9011	2.94802e-17	3.21842e-17	8.82309e-11	3.0816e-12	8.64453e-17	7.14269e-17	6.62538e-17	6.62538e-17
NMR metabolomics	NMR Lipoprotein subclasses (including composition)	Lipoprotein subclasses composition	23599	Phospholipids to Total Lipids in Small VLDL percentage	S_VLDL_PL_pct	SIDT2	11	117178733	117197445	Synonymous	283	7268	6.68215e-14	9.12818e-14	6.29739e-11	6.10169e-12	3.33499e-13	2.87457e-13	1.84297e-13	1.84297e-13
NMR metabolomics	NMR Lipoprotein subclasses (including composition)	Lipoprotein subclasses composition	23599	Phospholipids to Total Lipids in Small VLDL percentage	S_VLDL_PL_pct	PCSK7	11	117204337	117232525	Synonymous	193	4554	1.63531e-12	1.84896e-12	0.0012866	0.000903236	3.89347e-11	3.66474e-11	4.97802e-12	4.97802e-12
NMR metabolomics	NMR Lipoprotein subclasses (including composition)	Lipoprotein subclasses composition	23599	Phospholipids to Total Lipids in Small VLDL percentage	S_VLDL_PL_pct	CD300LG	17	43847148	43863629	Synonymous	113	2057	3.22619e-09	3.22877e-09	1.1215e-07	7.73277e-08	5.33241e-09	5.14402e-09	5.86246e-09	5.86246e-09
NMR metabolomics	NMR Lipoprotein subclasses (including composition)	Lipoprotein subclasses composition	23599	Phospholipids to Total Lipids in Small VLDL percentage	S_VLDL_PL_pct	SMARCA4	19	10960825	11079426	Synonymous	589	19256	3.02206e-16	5.25595e-16	0.403982	0.127057	8.89532e-15	6.54835e-15	1.11022e-15	1.11022e-15
NMR metabolomics	NMR Lipoprotein subclasses (including composition)	Lipoprotein subclasses composition	23599	Phospholipids to Total Lipids in Small VLDL percentage	S_VLDL_PL_pct	CD3EAP	19	45406209	45410766	Synonymous	124	2771	3.52722e-09	6.78596e-09	0.000145063	0.000152027	1.56958e-14	1.57059e-14	4.70735e-14	4.70735e-14
NMR metabolomics	NMR Lipoprotein subclasses (including composition)	Lipoprotein subclasses composition	23599	Phospholipids to Total Lipids in Small VLDL percentage	S_VLDL_PL_pct	ERCC1	19	45407333	45478828	Synonymous	310	5488	1.1816e-10	2.67023e-10	3.08929e-06	3.1325e-06	3.08635e-14	3.0646e-14	9.23706e-14	9.23706e-14
NMR metabolomics	NMR Lipoprotein subclasses (including composition)	Lipoprotein subclasses composition	23599	Phospholipids to Total Lipids in Small VLDL percentage	S_VLDL_PL_pct	LDLR	19	11089362	11133816	Synonymous	267	5837	9.12934e-10	1.34285e-09	0.0307101	0.0255722	1.62576e-06	1.60919e-06	3.25859e-09	3.25859e-09
NMR metabolomics	NMR Lipoprotein subclasses (including composition)	Lipoprotein subclasses composition	23599	Phospholipids to Total Lipids in Small VLDL percentage	S_VLDL_PL_pct	DOCK6	19	11199295	11262481	Synonymous	667	22710	6.04778e-08	6.87067e-08	0.180634	0.204253	0.000157196	0.000138191	1.92906e-07	1.92906e-07
NMR metabolomics	NMR Lipoprotein subclasses (including composition)	Lipoprotein subclasses composition	23599	Phospholipids to Total Lipids in Small VLDL percentage	S_VLDL_PL_pct	ZNF224	19	44094339	44109886	Synonymous	123	3027	6.41247e-08	8.71042e-08	0.387121	0.333188	6.30403e-06	5.98116e-06	2.18971e-07	2.18971e-07
NMR metabolomics	NMR Lipoprotein subclasses (including composition)	Lipoprotein subclasses composition	23600	Cholesterol to Total Lipids in Small VLDL percentage	S_VLDL_C_pct	PCSK9	1	55039548	55064852	Missense	448	4341	3.08092e-45	1.34598e-44	9.02023e-65	2.54427e-65	8.34607e-33	7.96379e-33	1.19071e-64	2.38126e-64
NMR metabolomics	NMR Lipoprotein subclasses (including composition)	Lipoprotein subclasses composition	23600	Cholesterol to Total Lipids in Small VLDL percentage	S_VLDL_C_pct	APOB	2	21001429	21044073	Missense	2450	56327	9.13653e-39	1.67144e-32	0.000121638	3.66167e-05	9.53178e-69	1.09871e-68	3.06235e-68	1.23102e-69
NMR metabolomics	NMR Lipoprotein subclasses (including composition)	Lipoprotein subclasses composition	23600	Cholesterol to Total Lipids in Small VLDL percentage	S_VLDL_C_pct	ABCG5	2	43812472	43838865	Missense	452	12894	1.69738e-11	2.54008e-10	2.77772e-16	4.02715e-16	8.08309e-10	7.59891e-10	9.99201e-16	1.9984e-15
NMR metabolomics	NMR Lipoprotein subclasses (including composition)	Lipoprotein subclasses composition	23600	Cholesterol to Total Lipids in Small VLDL percentage	S_VLDL_C_pct	ABCG8	2	43831942	43882987	Missense	643	13195	1.67071e-12	2.9116e-12	1.17458e-07	6.3268e-08	8.57381e-10	7.53225e-10	6.35247e-12	1.27049e-11
NMR metabolomics	NMR Lipoprotein subclasses (including composition)	Lipoprotein subclasses composition	23600	Cholesterol to Total Lipids in Small VLDL percentage	S_VLDL_C_pct	STAB1	3	52495338	52524495	Missense	1542	32762	1.39117e-06	1.92937e-06	2.93315e-12	2.41829e-12	6.94957e-05	5.77372e-05	7.95297e-12	1.59058e-11
NMR metabolomics	NMR Lipoprotein subclasses (including composition)	Lipoprotein subclasses composition	23600	Cholesterol to Total Lipids in Small VLDL percentage	S_VLDL_C_pct	SLC22A3	6	160348268	160452581	Missense	322	4006	4.94072e-09	8.57713e-09	0.0292647	0.0275063	1.29132e-13	1.27818e-13	3.85469e-13	7.7105e-13
NMR metabolomics	NMR Lipoprotein subclasses (including composition)	Lipoprotein subclasses composition	23600	Cholesterol to Total Lipids in Small VLDL percentage	S_VLDL_C_pct	LPA	6	160531483	160664259	Missense	981	25638.7	2.64004e-05	0.000136416	0.707241	0.702288	2.71346e-09	2.68608e-09	8.09861e-09	1.61972e-08
NMR metabolomics	NMR Lipoprotein subclasses (including composition)	Lipoprotein subclasses composition	23600	Cholesterol to Total Lipids in Small VLDL percentage	S_VLDL_C_pct	NPC1L1	7	44512535	44541315	Missense	745	18646	2.98637e-05	2.87631e-05	5.79183e-10	8.4606e-10	2.64257e-07	2.7122e-07	2.05757e-09	1.82498e-12
NMR metabolomics	NMR Lipoprotein subclasses (including composition)	Lipoprotein subclasses composition	23600	Cholesterol to Total Lipids in Small VLDL percentage	S_VLDL_C_pct	SNX8	7	2251770	2354318	Missense	319	7900	2.38618e-07	1.15405e-07	0.000181873	0.000132554	5.39817e-08	5.05244e-08	1.17219e-07	2.34438e-07
NMR metabolomics	NMR Lipoprotein subclasses (including composition)	Lipoprotein subclasses composition	23600	Cholesterol to Total Lipids in Small VLDL percentage	S_VLDL_C_pct	LPL	8	19901717	19967259	Missense	282	2759	5.421e-07	7.84881e-07	1.69906e-05	1.91026e-05	1.25136e-12	1.25751e-12	3.76321e-12	3.75366e-13
NMR metabolomics	NMR Lipoprotein subclasses (including composition)	Lipoprotein subclasses composition	23600	Cholesterol to Total Lipids in Small VLDL percentage	S_VLDL_C_pct	ABCA1	9	104781002	104928237	Missense	1115	16976	0.00318669	0.00655201	2.42119e-08	7.5825e-08	5.04129e-06	5.47916e-06	1.09346e-07	4.20775e-14
NMR metabolomics	NMR Lipoprotein subclasses (including composition)	Lipoprotein subclasses composition	23600	Cholesterol to Total Lipids in Small VLDL percentage	S_VLDL_C_pct	ZPR1	11	116773799	116788050	Missense	255	11479	1.08102e-06	6.2938e-06	0.478236	0.38378	1.34836e-08	1.46651e-08	4.18302e-08	8.36604e-08
NMR metabolomics	NMR Lipoprotein subclasses (including composition)	Lipoprotein subclasses composition	23600	Cholesterol to Total Lipids in Small VLDL percentage	S_VLDL_C_pct	APOA1	11	116835751	116837950	Missense	198	2821	1.5009e-07	1.48657e-07	0.0731528	0.0685736	1.85432e-07	1.82363e-07	2.4726e-07	8.78674e-08
NMR metabolomics	NMR Lipoprotein subclasses (including composition)	Lipoprotein subclasses composition	23600	Cholesterol to Total Lipids in Small VLDL percentage	S_VLDL_C_pct	PCSK6	15	101297142	101525202	Missense	652	20922	6.41003e-05	0.000240727	0.00888488	0.013768	0.000283727	0.000305581	0.00022441	3.05267e-12
NMR metabolomics	NMR Lipoprotein subclasses (including composition)	Lipoprotein subclasses composition	23600	Cholesterol to Total Lipids in Small VLDL percentage	S_VLDL_C_pct	CETP	16	56961850	56983845	Missense	267	5059	1.10485e-20	1.55199e-20	1.0972e-18	1.11503e-18	1.10004e-17	1.05098e-17	3.82318e-20	3.82318e-20
NMR metabolomics	NMR Lipoprotein subclasses (including composition)	Lipoprotein subclasses composition	23600	Cholesterol to Total Lipids in Small VLDL percentage	S_VLDL_C_pct	LDLR	19	11089362	11133816	Missense	555	11041	1.68553e-09	1.4771e-08	1.85539e-32	4.25589e-30	7.67068e-35	9.22594e-35	2.50733e-34	6.72823e-84
NMR metabolomics	NMR Lipoprotein subclasses (including composition)	Lipoprotein subclasses composition	23600	Cholesterol to Total Lipids in Small VLDL percentage	S_VLDL_C_pct	MARK4	19	45079288	45305283	Missense	2142	32766	6.65561e-50	9.61147e-49	0.000325389	9.94031e-05	8.0418e-41	6.6679e-41	3.73475e-49	7.46949e-49
NMR metabolomics	NMR Lipoprotein subclasses (including composition)	Lipoprotein subclasses composition	23600	Cholesterol to Total Lipids in Small VLDL percentage	S_VLDL_C_pct	NKPD1	19	45149750	45158737	Missense	353	7311.01	1.00983e-41	9.58671e-42	3.48474e-13	4.39334e-15	1.73967e-41	1.55001e-41	1.84425e-41	3.6885e-41
NMR metabolomics	NMR Lipoprotein subclasses (including composition)	Lipoprotein subclasses composition	23600	Cholesterol to Total Lipids in Small VLDL percentage	S_VLDL_C_pct	PPP1R37	19	45091396	45148077	Missense	482	4518	7.84932e-16	7.75845e-16	0.000222893	0.000156622	2.77772e-15	2.64334e-15	1.77636e-15	3.77476e-15
NMR metabolomics	NMR Lipoprotein subclasses (including composition)	Lipoprotein subclasses composition	23600	Cholesterol to Total Lipids in Small VLDL percentage	S_VLDL_C_pct	APOE	19	44905754	44909393	Missense	239	3835.01	6.20592e-15	9.16339e-15	0.0905612	0.0718758	3.00875e-10	2.8952e-10	2.23155e-14	4.4631e-14
NMR metabolomics	NMR Lipoprotein subclasses (including composition)	Lipoprotein subclasses composition	23600	Cholesterol to Total Lipids in Small VLDL percentage	S_VLDL_C_pct	ZNF177	19	9363020	9382617	Missense	339	13112	0.688689	0.685287	0.772416	0.727963	5.46888e-10	6.88156e-10	1.82833e-09	3.65666e-09
NMR metabolomics	NMR Lipoprotein subclasses (including composition)	Lipoprotein subclasses composition	23600	Cholesterol to Total Lipids in Small VLDL percentage	S_VLDL_C_pct	ZNF559-ZNF177	19	9324174	9382617	Missense	841	21375	0.632258	0.633165	0.61076	0.57659	9.27521e-10	1.08954e-09	3.00608e-09	6.01215e-09
NMR metabolomics	NMR Lipoprotein subclasses (including composition)	Lipoprotein subclasses composition	23600	Cholesterol to Total Lipids in Small VLDL percentage	S_VLDL_C_pct	TOMM40	19	44890569	44903689	Missense	194	2100	3.54959e-09	3.52987e-09	0.00215213	0.00150075	5.66493e-09	5.46762e-09	6.49042e-09	1.29808e-08
NMR metabolomics	NMR Lipoprotein subclasses (including composition)	Lipoprotein subclasses composition	23600	Cholesterol to Total Lipids in Small VLDL percentage	S_VLDL_C_pct	PCSK9	1	55039548	55064852	Disruptive Missense	101	1409	1.16428e-34	1.38504e-34	6.17298e-61	5.73658e-61	2.89089e-33	2.82195e-33	1.78404e-60	1.78404e-60
NMR metabolomics	NMR Lipoprotein subclasses (including composition)	Lipoprotein subclasses composition	23600	Cholesterol to Total Lipids in Small VLDL percentage	S_VLDL_C_pct	APOB	2	21001429	21044073	Disruptive Missense	64	1119	1.88121e-39	1.27332e-38	2.01171e-47	2.2326e-47	2.07448e-70	2.11345e-70	6.28136e-70	6.28136e-70
NMR metabolomics	NMR Lipoprotein subclasses (including composition)	Lipoprotein subclasses composition	23600	Cholesterol to Total Lipids in Small VLDL percentage	S_VLDL_C_pct	ABCG5	2	43812472	43838865	Disruptive Missense	112	2523	1.60814e-07	2.03715e-07	8.31896e-14	9.89296e-14	0.000148303	0.000150071	2.71227e-13	2.71227e-13
NMR metabolomics	NMR Lipoprotein subclasses (including composition)	Lipoprotein subclasses composition	23600	Cholesterol to Total Lipids in Small VLDL percentage	S_VLDL_C_pct	NPC1L1	7	44512535	44541315	Disruptive Missense	411	5798	5.61917e-06	1.27822e-05	2.54894e-13	3.77282e-13	7.937e-08	7.93587e-08	9.12825e-13	9.12825e-13
NMR metabolomics	NMR Lipoprotein subclasses (including composition)	Lipoprotein subclasses composition	23600	Cholesterol to Total Lipids in Small VLDL percentage	S_VLDL_C_pct	LPL	8	19901717	19967259	Disruptive Missense	151	845	8.38584e-14	8.47801e-14	1.20848e-11	1.05716e-11	3.1016e-13	3.06931e-13	1.9762e-13	1.9762e-13
NMR metabolomics	NMR Lipoprotein subclasses (including composition)	Lipoprotein subclasses composition	23600	Cholesterol to Total Lipids in Small VLDL percentage	S_VLDL_C_pct	ABCA1	9	104781002	104928237	Disruptive Missense	666	6092	0.000207111	0.000370682	5.47584e-15	9.56589e-15	1.71196e-06	1.76284e-06	2.10942e-14	2.10942e-14
NMR metabolomics	NMR Lipoprotein subclasses (including composition)	Lipoprotein subclasses composition	23600	Cholesterol to Total Lipids in Small VLDL percentage	S_VLDL_C_pct	APOA1	11	116835751	116837950	Disruptive Missense	20	608	4.71404e-08	4.707e-08	8.61493e-08	8.21133e-08	4.34662e-08	4.33786e-08	5.34267e-08	5.34267e-08
NMR metabolomics	NMR Lipoprotein subclasses (including composition)	Lipoprotein subclasses composition	23600	Cholesterol to Total Lipids in Small VLDL percentage	S_VLDL_C_pct	PCSK6	15	101297142	101525202	Disruptive Missense	208	2724	7.06133e-05	9.00324e-05	4.37477e-13	6.07809e-13	4.60809e-05	4.76694e-05	1.52633e-12	1.52633e-12
NMR metabolomics	NMR Lipoprotein subclasses (including composition)	Lipoprotein subclasses composition	23600	Cholesterol to Total Lipids in Small VLDL percentage	S_VLDL_C_pct	LDLR	19	11089362	11133816	Disruptive Missense	318	2669	9.14007e-24	1.48207e-23	9.43995e-85	1.38083e-84	2.41609e-55	2.43803e-55	3.36412e-84	3.36412e-84
NMR metabolomics	NMR Lipoprotein subclasses (including composition)	Lipoprotein subclasses composition	23600	Cholesterol to Total Lipids in Small VLDL percentage	S_VLDL_C_pct	APOE	19	44905754	44909393	Disruptive Missense	58	626.001	2.48939e-08	2.59452e-08	1.58368e-08	1.48327e-08	8.2537e-07	8.17686e-07	2.83406e-08	2.83406e-08
NMR metabolomics	NMR Lipoprotein subclasses (including composition)	Lipoprotein subclasses composition	23600	Cholesterol to Total Lipids in Small VLDL percentage	S_VLDL_C_pct	PCSK9	1	55039548	55064852	pLoF	33	453	1.18598e-43	1.57543e-43	3.90585e-72	3.88135e-72	3.769e-30	3.74785e-30	1.16807e-71	1.16807e-71
NMR metabolomics	NMR Lipoprotein subclasses (including composition)	Lipoprotein subclasses composition	23600	Cholesterol to Total Lipids in Small VLDL percentage	S_VLDL_C_pct	APOB	2	21001429	21044073	pLoF	81	326	2.38228e-12	2.7608e-12	3.58484e-46	4.43456e-46	3.18433e-37	3.19586e-37	1.1894e-45	1.1894e-45
NMR metabolomics	NMR Lipoprotein subclasses (including composition)	Lipoprotein subclasses composition	23600	Cholesterol to Total Lipids in Small VLDL percentage	S_VLDL_C_pct	APOC3	11	116829706	116833072	pLoF	8	1286	6.04659e-65	6.73925e-65	1.72733e-68	1.0624e-68	2.15276e-64	2.12914e-64	3.94582e-68	3.94582e-68
NMR metabolomics	NMR Lipoprotein subclasses (including composition)	Lipoprotein subclasses composition	23600	Cholesterol to Total Lipids in Small VLDL percentage	S_VLDL_C_pct	APOA5	11	116789367	116792420	pLoF	13	255	4.01796e-13	4.08629e-13	3.3564e-15	3.2503e-15	2.92325e-12	2.9143e-12	9.76996e-15	9.76996e-15
NMR metabolomics	NMR Lipoprotein subclasses (including composition)	Lipoprotein subclasses composition	23600	Cholesterol to Total Lipids in Small VLDL percentage	S_VLDL_C_pct	PDE3B	11	14643723	14872044	pLoF	38	649	2.68975e-07	2.69719e-07	2.31678e-08	2.28536e-08	2.91652e-07	2.90282e-07	5.92773e-08	5.92773e-08
NMR metabolomics	NMR Lipoprotein subclasses (including composition)	Lipoprotein subclasses composition	23600	Cholesterol to Total Lipids in Small VLDL percentage	S_VLDL_C_pct	CETP	16	56961850	56983845	pLoF	28	136	7.71483e-11	7.79084e-11	1.64162e-13	1.62699e-13	6.94228e-07	6.94297e-07	4.89164e-13	4.89164e-13
NMR metabolomics	NMR Lipoprotein subclasses (including composition)	Lipoprotein subclasses composition	23600	Cholesterol to Total Lipids in Small VLDL percentage	S_VLDL_C_pct	LDLR	19	11089362	11133816	pLoF	30	132	4.04919e-13	4.16458e-13	0.00225637	0.00229239	6.00847e-13	6.01314e-13	7.31859e-13	7.31859e-13
NMR metabolomics	NMR Lipoprotein subclasses (including composition)	Lipoprotein subclasses composition	23600	Cholesterol to Total Lipids in Small VLDL percentage	S_VLDL_C_pct	YIPF2	19	10922185	10928681	pLoF	15	1238	6.98832e-08	7.01545e-08	7.55443e-08	6.62453e-08	8.85766e-08	8.71256e-08	7.53164e-08	7.53164e-08
NMR metabolomics	NMR Lipoprotein subclasses (including composition)	Lipoprotein subclasses composition	23600	Cholesterol to Total Lipids in Small VLDL percentage	S_VLDL_C_pct	PCSK9	1	55039548	55064852	pLoF+D	134	1862	9.63015e-46	4.26453e-45	1.29808e-119	3.13792e-119	3.89559e-33	3.77236e-33	5.50937e-119	5.50937e-119
NMR metabolomics	NMR Lipoprotein subclasses (including composition)	Lipoprotein subclasses composition	23600	Cholesterol to Total Lipids in Small VLDL percentage	S_VLDL_C_pct	APOB	2	21001429	21044073	pLoF+D	145	1445	3.63905e-41	2.99554e-40	6.00697e-09	2.94093e-09	2.46212e-70	2.49641e-70	7.43744e-70	7.43744e-70
NMR metabolomics	NMR Lipoprotein subclasses (including composition)	Lipoprotein subclasses composition	23600	Cholesterol to Total Lipids in Small VLDL percentage	S_VLDL_C_pct	ABCG5	2	43812472	43838865	pLoF+D	148	2793	1.48644e-07	1.89404e-07	3.54433e-15	4.21766e-15	0.00016158	0.000162789	1.15463e-14	1.15463e-14
NMR metabolomics	NMR Lipoprotein subclasses (including composition)	Lipoprotein subclasses composition	23600	Cholesterol to Total Lipids in Small VLDL percentage	S_VLDL_C_pct	NPC1L1	7	44512535	44541315	pLoF+D	464	6245	4.99413e-06	1.15038e-05	1.28203e-15	2.04771e-15	8.43862e-08	8.41842e-08	4.77396e-15	4.77396e-15
NMR metabolomics	NMR Lipoprotein subclasses (including composition)	Lipoprotein subclasses composition	23600	Cholesterol to Total Lipids in Small VLDL percentage	S_VLDL_C_pct	LPL	8	19901717	19967259	pLoF+D	176	911	5.7653e-14	5.87097e-14	3.8917e-13	3.40371e-13	3.29191e-13	3.25584e-13	1.30562e-13	1.30562e-13
NMR metabolomics	NMR Lipoprotein subclasses (including composition)	Lipoprotein subclasses composition	23600	Cholesterol to Total Lipids in Small VLDL percentage	S_VLDL_C_pct	ABCA1	9	104781002	104928237	pLoF+D	722	6360	0.000135186	0.000251683	8.51801e-18	1.66648e-17	1.74276e-06	1.79282e-06	3.38209e-17	3.38209e-17
NMR metabolomics	NMR Lipoprotein subclasses (including composition)	Lipoprotein subclasses composition	23600	Cholesterol to Total Lipids in Small VLDL percentage	S_VLDL_C_pct	APOC3	11	116829706	116833072	pLoF+D	24	1508	1.77455e-65	2.18266e-65	5.95368e-70	1.8014e-70	2.51019e-64	2.45734e-64	8.29764e-70	8.29764e-70
NMR metabolomics	NMR Lipoprotein subclasses (including composition)	Lipoprotein subclasses composition	23600	Cholesterol to Total Lipids in Small VLDL percentage	S_VLDL_C_pct	APOA5	11	116789367	116792420	pLoF+D	57	404	3.23573e-13	3.29871e-13	3.51884e-09	3.22555e-09	3.94555e-12	3.92389e-12	9.04832e-13	9.04832e-13
NMR metabolomics	NMR Lipoprotein subclasses (including composition)	Lipoprotein subclasses composition	23600	Cholesterol to Total Lipids in Small VLDL percentage	S_VLDL_C_pct	PDE3B	11	14643723	14872044	pLoF+D	142	1297	1.89755e-07	1.93087e-07	4.21241e-11	3.85316e-11	5.16539e-07	5.05523e-07	1.20709e-10	1.20709e-10
NMR metabolomics	NMR Lipoprotein subclasses (including composition)	Lipoprotein subclasses composition	23600	Cholesterol to Total Lipids in Small VLDL percentage	S_VLDL_C_pct	APOA1	11	116835751	116837950	pLoF+D	32	626	4.73459e-08	4.72653e-08	3.99977e-08	3.83708e-08	4.34557e-08	4.33686e-08	4.30381e-08	4.30381e-08
NMR metabolomics	NMR Lipoprotein subclasses (including composition)	Lipoprotein subclasses composition	23600	Cholesterol to Total Lipids in Small VLDL percentage	S_VLDL_C_pct	PCSK6	15	101297142	101525202	pLoF+D	259	5196	0.000439107	0.000609135	7.93203e-09	1.57516e-08	9.21238e-05	9.69183e-05	3.16486e-08	3.16486e-08
NMR metabolomics	NMR Lipoprotein subclasses (including composition)	Lipoprotein subclasses composition	23600	Cholesterol to Total Lipids in Small VLDL percentage	S_VLDL_C_pct	CETP	16	56961850	56983845	pLoF+D	28	136	7.71483e-11	7.79084e-11	1.64162e-13	1.62699e-13	6.94228e-07	6.94297e-07	4.89164e-13	4.89164e-13
NMR metabolomics	NMR Lipoprotein subclasses (including composition)	Lipoprotein subclasses composition	23600	Cholesterol to Total Lipids in Small VLDL percentage	S_VLDL_C_pct	LDLR	19	11089362	11133816	pLoF+D	347	2776	1.47657e-25	2.56971e-25	1.02785e-88	1.53701e-88	1.62295e-63	1.63893e-63	3.69567e-88	3.69567e-88
NMR metabolomics	NMR Lipoprotein subclasses (including composition)	Lipoprotein subclasses composition	23600	Cholesterol to Total Lipids in Small VLDL percentage	S_VLDL_C_pct	APOE	19	44905754	44909393	pLoF+D	71	655.001	2.42149e-08	2.52519e-08	2.90989e-08	2.71579e-08	8.45814e-07	8.37699e-07	3.88447e-08	3.88447e-08
NMR metabolomics	NMR Lipoprotein subclasses (including composition)	Lipoprotein subclasses composition	23600	Cholesterol to Total Lipids in Small VLDL percentage	S_VLDL_C_pct	YIPF2	19	10922185	10928681	pLoF+D	16	1239	6.99004e-08	7.01703e-08	6.75232e-08	5.93856e-08	8.85659e-08	8.71158e-08	7.23101e-08	7.23101e-08
NMR metabolomics	NMR Lipoprotein subclasses (including composition)	Lipoprotein subclasses composition	23600	Cholesterol to Total Lipids in Small VLDL percentage	S_VLDL_C_pct	PCSK9	1	55039548	55064852	PTV	42	530	7.00712e-46	9.9971e-46	1.04335e-92	1.11606e-92	4.26296e-30	4.2349e-30	3.23545e-92	3.23545e-92
NMR metabolomics	NMR Lipoprotein subclasses (including composition)	Lipoprotein subclasses composition	23600	Cholesterol to Total Lipids in Small VLDL percentage	S_VLDL_C_pct	ANGPTL3	1	62597487	62606159	PTV	36	520	6.18325e-10	6.46773e-10	1.05541e-13	1.03356e-13	1.74048e-08	1.72868e-08	3.13305e-13	3.13305e-13
NMR metabolomics	NMR Lipoprotein subclasses (including composition)	Lipoprotein subclasses composition	23600	Cholesterol to Total Lipids in Small VLDL percentage	S_VLDL_C_pct	DOCK7	1	62454298	62688368	PTV	102	747	8.77094e-10	9.10869e-10	4.25855e-11	3.99022e-11	2.20523e-08	2.18666e-08	1.17942e-10	1.17942e-10
NMR metabolomics	NMR Lipoprotein subclasses (including composition)	Lipoprotein subclasses composition	23600	Cholesterol to Total Lipids in Small VLDL percentage	S_VLDL_C_pct	APOB	2	21001429	21044073	PTV	100	448	8.02138e-23	1.06377e-22	7.40542e-71	9.10992e-71	1.62381e-35	1.62774e-35	2.45091e-70	2.45091e-70
NMR metabolomics	NMR Lipoprotein subclasses (including composition)	Lipoprotein subclasses composition	23600	Cholesterol to Total Lipids in Small VLDL percentage	S_VLDL_C_pct	STAB1	3	52495338	52524495	PTV	149	1121	0.0322276	0.0326267	2.38142e-08	2.42617e-08	0.0161204	0.0161624	7.21074e-08	7.21074e-08
NMR metabolomics	NMR Lipoprotein subclasses (including composition)	Lipoprotein subclasses composition	23600	Cholesterol to Total Lipids in Small VLDL percentage	S_VLDL_C_pct	APOC3	11	116829706	116833072	PTV	9	1289	6.05547e-65	6.74821e-65	2.26414e-68	1.35533e-68	2.15269e-64	2.12908e-64	5.08517e-68	5.08517e-68
NMR metabolomics	NMR Lipoprotein subclasses (including composition)	Lipoprotein subclasses composition	23600	Cholesterol to Total Lipids in Small VLDL percentage	S_VLDL_C_pct	APOA5	11	116789367	116792420	PTV	19	277	3.38625e-13	3.45178e-13	1.03458e-16	1.00529e-16	2.92456e-12	2.9156e-12	4.44089e-16	4.44089e-16
NMR metabolomics	NMR Lipoprotein subclasses (including composition)	Lipoprotein subclasses composition	23600	Cholesterol to Total Lipids in Small VLDL percentage	S_VLDL_C_pct	PDE3B	11	14643723	14872044	PTV	48	674	2.64743e-07	2.65668e-07	6.77812e-09	6.75969e-09	2.91737e-07	2.90363e-07	1.93622e-08	1.93622e-08
NMR metabolomics	NMR Lipoprotein subclasses (including composition)	Lipoprotein subclasses composition	23600	Cholesterol to Total Lipids in Small VLDL percentage	S_VLDL_C_pct	CETP	16	56961850	56983845	PTV	37	226	5.18486e-14	5.33789e-14	7.39496e-23	7.31819e-23	1.23809e-06	1.23815e-06	2.20691e-22	2.20691e-22
NMR metabolomics	NMR Lipoprotein subclasses (including composition)	Lipoprotein subclasses composition	23600	Cholesterol to Total Lipids in Small VLDL percentage	S_VLDL_C_pct	ABCA6	17	69078702	69141888	PTV	116	851	0.00711497	0.00725262	5.69204e-08	5.78894e-08	0.0214203	0.0214707	1.72201e-07	1.72201e-07
NMR metabolomics	NMR Lipoprotein subclasses (including composition)	Lipoprotein subclasses composition	23600	Cholesterol to Total Lipids in Small VLDL percentage	S_VLDL_C_pct	ZNF229	19	44417519	44448578	PTV	45	3266.01	1.14257e-19	1.12965e-19	1.0421e-17	3.24739e-18	1.13782e-19	1.10111e-19	1.67229e-19	1.67229e-19
NMR metabolomics	NMR Lipoprotein subclasses (including composition)	Lipoprotein subclasses composition	23600	Cholesterol to Total Lipids in Small VLDL percentage	S_VLDL_C_pct	LDLR	19	11089362	11133816	PTV	48	210	1.41272e-13	1.45765e-13	8.43525e-07	8.64553e-07	4.68818e-15	4.71094e-15	1.37668e-14	1.37668e-14
NMR metabolomics	NMR Lipoprotein subclasses (including composition)	Lipoprotein subclasses composition	23600	Cholesterol to Total Lipids in Small VLDL percentage	S_VLDL_C_pct	YIPF2	19	10922185	10928681	PTV	19	1250	6.99455e-08	7.02118e-08	8.17859e-08	7.1266e-08	8.85877e-08	8.71358e-08	7.73564e-08	7.73564e-08
NMR metabolomics	NMR Lipoprotein subclasses (including composition)	Lipoprotein subclasses composition	23600	Cholesterol to Total Lipids in Small VLDL percentage	S_VLDL_C_pct	PCSK9	1	55039548	55064852	PTV+D	143	1939	2.46173e-46	1.18626e-45	8.25735e-136	2.94526e-135	4.02735e-33	3.89594e-33	3.86954e-135	3.86954e-135
NMR metabolomics	NMR Lipoprotein subclasses (including composition)	Lipoprotein subclasses composition	23600	Cholesterol to Total Lipids in Small VLDL percentage	S_VLDL_C_pct	ANGPTL3	1	62597487	62606159	PTV+D	53	601	3.88349e-10	4.10561e-10	9.15966e-16	8.97018e-16	1.92705e-08	1.91097e-08	2.88658e-15	2.88658e-15
NMR metabolomics	NMR Lipoprotein subclasses (including composition)	Lipoprotein subclasses composition	23600	Cholesterol to Total Lipids in Small VLDL percentage	S_VLDL_C_pct	DOCK7	1	62454298	62688368	PTV+D	154	944	4.7526e-10	5.00614e-10	1.16757e-09	1.06207e-09	2.63676e-08	2.60832e-08	1.00402e-09	1.00402e-09
NMR metabolomics	NMR Lipoprotein subclasses (including composition)	Lipoprotein subclasses composition	23600	Cholesterol to Total Lipids in Small VLDL percentage	S_VLDL_C_pct	APOB	2	21001429	21044073	PTV+D	164	1567	7.44623e-43	7.42683e-42	0.0128471	0.00831259	2.66119e-70	2.69247e-70	8.03022e-70	8.03022e-70
NMR metabolomics	NMR Lipoprotein subclasses (including composition)	Lipoprotein subclasses composition	23600	Cholesterol to Total Lipids in Small VLDL percentage	S_VLDL_C_pct	ABCG5	2	43812472	43838865	PTV+D	156	2851	1.47508e-07	1.88058e-07	1.3256e-15	1.57998e-15	0.00016491	0.000165972	4.44089e-15	4.44089e-15
NMR metabolomics	NMR Lipoprotein subclasses (including composition)	Lipoprotein subclasses composition	23600	Cholesterol to Total Lipids in Small VLDL percentage	S_VLDL_C_pct	ABCG8	2	43831942	43882987	PTV+D	211	4568	8.48844e-06	1.08644e-05	6.86934e-08	7.8302e-08	0.000393562	0.00039909	2.17838e-07	2.17838e-07
NMR metabolomics	NMR Lipoprotein subclasses (including composition)	Lipoprotein subclasses composition	23600	Cholesterol to Total Lipids in Small VLDL percentage	S_VLDL_C_pct	STAB1	3	52495338	52524495	PTV+D	679	8836	0.0648139	0.0803881	7.88056e-09	1.75899e-08	0.0621239	0.0646377	3.26539e-08	3.26539e-08
NMR metabolomics	NMR Lipoprotein subclasses (including composition)	Lipoprotein subclasses composition	23600	Cholesterol to Total Lipids in Small VLDL percentage	S_VLDL_C_pct	NPC1L1	7	44512535	44541315	PTV+D	472	6283	5.00847e-06	1.15329e-05	7.98154e-16	1.28361e-15	8.4387e-08	8.41849e-08	2.88658e-15	2.88658e-15
NMR metabolomics	NMR Lipoprotein subclasses (including composition)	Lipoprotein subclasses composition	23600	Cholesterol to Total Lipids in Small VLDL percentage	S_VLDL_C_pct	LPL	8	19901717	19967259	PTV+D	179	934	3.78591e-14	3.88777e-14	1.05762e-14	9.26191e-15	3.38462e-13	3.34669e-13	2.30926e-14	2.30926e-14
NMR metabolomics	NMR Lipoprotein subclasses (including composition)	Lipoprotein subclasses composition	23600	Cholesterol to Total Lipids in Small VLDL percentage	S_VLDL_C_pct	ABCA1	9	104781002	104928237	PTV+D	736	6428	0.00013469	0.000250849	2.6032e-18	5.17832e-18	1.67196e-06	1.72066e-06	1.0394e-17	1.0394e-17
NMR metabolomics	NMR Lipoprotein subclasses (including composition)	Lipoprotein subclasses composition	23600	Cholesterol to Total Lipids in Small VLDL percentage	S_VLDL_C_pct	APOC3	11	116829706	116833072	PTV+D	25	1511	1.77715e-65	2.18556e-65	7.45903e-70	2.21444e-70	2.51026e-64	2.45741e-64	1.02449e-69	1.02449e-69
NMR metabolomics	NMR Lipoprotein subclasses (including composition)	Lipoprotein subclasses composition	23600	Cholesterol to Total Lipids in Small VLDL percentage	S_VLDL_C_pct	APOA5	11	116789367	116792420	PTV+D	63	426	2.72706e-13	2.78656e-13	2.14003e-10	1.96517e-10	3.94777e-12	3.92608e-12	7.72049e-13	7.72049e-13
NMR metabolomics	NMR Lipoprotein subclasses (including composition)	Lipoprotein subclasses composition	23600	Cholesterol to Total Lipids in Small VLDL percentage	S_VLDL_C_pct	PDE3B	11	14643723	14872044	PTV+D	152	1322	1.86772e-07	1.90188e-07	1.39671e-11	1.28462e-11	5.16549e-07	5.05533e-07	4.01458e-11	4.01458e-11
NMR metabolomics	NMR Lipoprotein subclasses (including composition)	Lipoprotein subclasses composition	23600	Cholesterol to Total Lipids in Small VLDL percentage	S_VLDL_C_pct	APOA1	11	116835751	116837950	PTV+D	36	632	4.73215e-08	4.72421e-08	1.86322e-08	1.81014e-08	4.34538e-08	4.33668e-08	3.04126e-08	3.04126e-08
NMR metabolomics	NMR Lipoprotein subclasses (including composition)	Lipoprotein subclasses composition	23600	Cholesterol to Total Lipids in Small VLDL percentage	S_VLDL_C_pct	PCSK6	15	101297142	101525202	PTV+D	264	4844	0.000488662	0.000675875	7.75988e-09	1.63192e-08	8.45732e-05	8.92152e-05	3.15504e-08	3.15504e-08
NMR metabolomics	NMR Lipoprotein subclasses (including composition)	Lipoprotein subclasses composition	23600	Cholesterol to Total Lipids in Small VLDL percentage	S_VLDL_C_pct	CETP	16	56961850	56983845	PTV+D	37	226	5.18486e-14	5.33789e-14	7.39496e-23	7.31819e-23	1.23809e-06	1.23815e-06	2.20691e-22	2.20691e-22
NMR metabolomics	NMR Lipoprotein subclasses (including composition)	Lipoprotein subclasses composition	23600	Cholesterol to Total Lipids in Small VLDL percentage	S_VLDL_C_pct	ABCA6	17	69078702	69141888	PTV+D	450	3762	0.0220063	0.0232587	6.10315e-08	6.42121e-08	0.0157892	0.0159608	1.87743e-07	1.87743e-07
NMR metabolomics	NMR Lipoprotein subclasses (including composition)	Lipoprotein subclasses composition	23600	Cholesterol to Total Lipids in Small VLDL percentage	S_VLDL_C_pct	LDLR	19	11089362	11133816	PTV+D	365	2854	1.16264e-25	2.03243e-25	3.36286e-92	5.09366e-92	9.56888e-69	9.6803e-69	1.21534e-91	1.21534e-91
NMR metabolomics	NMR Lipoprotein subclasses (including composition)	Lipoprotein subclasses composition	23600	Cholesterol to Total Lipids in Small VLDL percentage	S_VLDL_C_pct	ZNF229	19	44417519	44448578	PTV+D	67	3374.01	1.13377e-19	1.12283e-19	5.28767e-16	1.09044e-16	1.16849e-19	1.12509e-19	1.7055e-19	1.7055e-19
NMR metabolomics	NMR Lipoprotein subclasses (including composition)	Lipoprotein subclasses composition	23600	Cholesterol to Total Lipids in Small VLDL percentage	S_VLDL_C_pct	ANGPTL4	19	8363289	8374373	PTV+D	79	928	0.00391823	0.00417806	1.005e-09	1.07019e-09	0.00531313	0.00533589	3.10972e-09	3.10972e-09
NMR metabolomics	NMR Lipoprotein subclasses (including composition)	Lipoprotein subclasses composition	23600	Cholesterol to Total Lipids in Small VLDL percentage	S_VLDL_C_pct	APOE	19	44905754	44909393	PTV+D	74	665.001	2.47163e-08	2.57631e-08	4.62534e-08	4.30839e-08	8.45917e-07	8.378e-07	4.74381e-08	4.74381e-08
NMR metabolomics	NMR Lipoprotein subclasses (including composition)	Lipoprotein subclasses composition	23600	Cholesterol to Total Lipids in Small VLDL percentage	S_VLDL_C_pct	YIPF2	19	10922185	10928681	PTV+D	20	1251	6.99627e-08	7.02277e-08	7.31563e-08	6.39295e-08	8.85791e-08	8.7128e-08	7.44315e-08	7.44315e-08
NMR metabolomics	NMR Lipoprotein subclasses (including composition)	Lipoprotein subclasses composition	23600	Cholesterol to Total Lipids in Small VLDL percentage	S_VLDL_C_pct	APOB	2	21001429	21044073	Synonymous	997	26643	6.2541e-18	1.09308e-15	0.117472	0.169196	2.35871e-09	2.18429e-09	3.73217e-17	3.73217e-17
NMR metabolomics	NMR Lipoprotein subclasses (including composition)	Lipoprotein subclasses composition	23600	Cholesterol to Total Lipids in Small VLDL percentage	S_VLDL_C_pct	SLC22A3	6	160348268	160452581	Synonymous	141	6411	4.19883e-22	4.0278e-22	2.03175e-12	2.92027e-14	5.18196e-22	4.59702e-22	6.68937e-22	6.68937e-22
NMR metabolomics	NMR Lipoprotein subclasses (including composition)	Lipoprotein subclasses composition	23600	Cholesterol to Total Lipids in Small VLDL percentage	S_VLDL_C_pct	MLXIPL	7	73593194	73624543	Synonymous	255	9011	2.74154e-16	3.06884e-16	1.19042e-09	5.03592e-11	8.77522e-16	7.25067e-16	6.66134e-16	6.66134e-16
NMR metabolomics	NMR Lipoprotein subclasses (including composition)	Lipoprotein subclasses composition	23600	Cholesterol to Total Lipids in Small VLDL percentage	S_VLDL_C_pct	SIDT2	11	117178733	117197445	Synonymous	283	7268	1.05272e-10	1.28019e-10	7.02849e-08	1.14756e-08	3.54695e-10	3.05727e-10	2.55296e-10	2.55296e-10
NMR metabolomics	NMR Lipoprotein subclasses (including composition)	Lipoprotein subclasses composition	23600	Cholesterol to Total Lipids in Small VLDL percentage	S_VLDL_C_pct	PCSK7	11	117204337	117232525	Synonymous	193	4554	1.01763e-08	1.1082e-08	0.000822942	0.000623748	1.3757e-07	1.29488e-07	2.94842e-08	2.94842e-08
NMR metabolomics	NMR Lipoprotein subclasses (including composition)	Lipoprotein subclasses composition	23600	Cholesterol to Total Lipids in Small VLDL percentage	S_VLDL_C_pct	CETP	16	56961850	56983845	Synonymous	128	6450	3.45894e-16	2.62937e-16	0.00013958	0.000132873	2.11377e-24	2.07585e-24	6.28391e-24	6.28391e-24
NMR metabolomics	NMR Lipoprotein subclasses (including composition)	Lipoprotein subclasses composition	23600	Cholesterol to Total Lipids in Small VLDL percentage	S_VLDL_C_pct	SMARCA4	19	10960825	11079426	Synonymous	589	19256	3.32557e-19	9.70181e-19	0.648635	0.226672	5.47809e-17	4.03274e-17	1.4703e-18	1.4703e-18
NMR metabolomics	NMR Lipoprotein subclasses (including composition)	Lipoprotein subclasses composition	23600	Cholesterol to Total Lipids in Small VLDL percentage	S_VLDL_C_pct	LDLR	19	11089362	11133816	Synonymous	267	5837	3.46838e-12	5.31333e-12	0.0164354	0.0128763	1.1552e-07	1.10587e-07	1.25906e-11	1.25906e-11
NMR metabolomics	NMR Lipoprotein subclasses (including composition)	Lipoprotein subclasses composition	23600	Cholesterol to Total Lipids in Small VLDL percentage	S_VLDL_C_pct	CD3EAP	19	45406209	45410766	Synonymous	124	2771	6.75526e-07	1.06756e-06	0.000646255	0.000687685	1.17175e-10	1.1725e-10	3.51589e-10	3.51589e-10
NMR metabolomics	NMR Lipoprotein subclasses (including composition)	Lipoprotein subclasses composition	23600	Cholesterol to Total Lipids in Small VLDL percentage	S_VLDL_C_pct	DOCK6	19	11199295	11262481	Synonymous	667	22710	2.06749e-10	1.90551e-10	0.869922	0.846216	3.81768e-06	3.35356e-06	5.94926e-10	5.94926e-10
NMR metabolomics	NMR Lipoprotein subclasses (including composition)	Lipoprotein subclasses composition	23600	Cholesterol to Total Lipids in Small VLDL percentage	S_VLDL_C_pct	ERCC1	19	45407333	45478828	Synonymous	310	5488	2.08803e-07	3.58906e-07	4.76211e-05	5.09706e-05	2.30408e-10	2.28784e-10	6.88178e-10	6.88178e-10
NMR metabolomics	NMR Lipoprotein subclasses (including composition)	Lipoprotein subclasses composition	23601	Cholesteryl Esters to Total Lipids in Small VLDL percentage	S_VLDL_CE_pct	PCSK9	1	55039548	55064852	Missense	448	4341	1.89797e-42	7.12411e-42	6.55139e-62	2.03601e-62	3.15741e-31	3.01279e-31	9.31971e-62	1.86388e-61
NMR metabolomics	NMR Lipoprotein subclasses (including composition)	Lipoprotein subclasses composition	23601	Cholesteryl Esters to Total Lipids in Small VLDL percentage	S_VLDL_CE_pct	APOB	2	21001429	21044073	Missense	2450	56327	2.9622e-37	1.9614e-31	0.00517658	0.00218907	4.65771e-56	5.36885e-56	1.49642e-55	6.01539e-57
NMR metabolomics	NMR Lipoprotein subclasses (including composition)	Lipoprotein subclasses composition	23601	Cholesteryl Esters to Total Lipids in Small VLDL percentage	S_VLDL_CE_pct	ABCG5	2	43812472	43838865	Missense	452	12894	1.82908e-09	1.65227e-08	2.07144e-14	3.21634e-14	8.64515e-08	8.12771e-08	7.57172e-14	1.47216e-13
NMR metabolomics	NMR Lipoprotein subclasses (including composition)	Lipoprotein subclasses composition	23601	Cholesteryl Esters to Total Lipids in Small VLDL percentage	S_VLDL_CE_pct	ABCG8	2	43831942	43882987	Missense	643	13195	3.40287e-10	5.41269e-10	5.7798e-06	3.65989e-06	9.17247e-08	8.05827e-08	1.24741e-09	2.49481e-09
NMR metabolomics	NMR Lipoprotein subclasses (including composition)	Lipoprotein subclasses composition	23601	Cholesteryl Esters to Total Lipids in Small VLDL percentage	S_VLDL_CE_pct	STAB1	3	52495338	52524495	Missense	1542	32762	0.000203798	0.000264993	7.97537e-09	8.90165e-09	0.00667858	0.00558971	2.52383e-08	5.04762e-08
NMR metabolomics	NMR Lipoprotein subclasses (including composition)	Lipoprotein subclasses composition	23601	Cholesteryl Esters to Total Lipids in Small VLDL percentage	S_VLDL_CE_pct	SLC22A3	6	160348268	160452581	Missense	322	4006	5.5078e-09	9.53115e-09	0.0457712	0.043144	1.54435e-13	1.52863e-13	4.60965e-13	9.21929e-13
NMR metabolomics	NMR Lipoprotein subclasses (including composition)	Lipoprotein subclasses composition	23601	Cholesteryl Esters to Total Lipids in Small VLDL percentage	S_VLDL_CE_pct	NPC1L1	7	44512535	44541315	Missense	745	18646	1.15572e-05	1.04197e-05	3.40441e-09	4.49512e-09	2.72223e-07	2.74918e-07	1.14571e-08	9.69242e-11
NMR metabolomics	NMR Lipoprotein subclasses (including composition)	Lipoprotein subclasses composition	23601	Cholesteryl Esters to Total Lipids in Small VLDL percentage	S_VLDL_CE_pct	ABCA1	9	104781002	104928237	Missense	1115	16976	1.02284e-05	5.93977e-05	5.5825e-17	4.02873e-16	1.71832e-12	1.86195e-12	2.91318e-16	1.29539e-25
NMR metabolomics	NMR Lipoprotein subclasses (including composition)	Lipoprotein subclasses composition	23601	Cholesteryl Esters to Total Lipids in Small VLDL percentage	S_VLDL_CE_pct	PCSK6	15	101297142	101525202	Missense	652	20922	3.97969e-06	2.38174e-05	0.00423632	0.00686935	3.17567e-05	3.47866e-05	1.69549e-05	1.33116e-13
NMR metabolomics	NMR Lipoprotein subclasses (including composition)	Lipoprotein subclasses composition	23601	Cholesteryl Esters to Total Lipids in Small VLDL percentage	S_VLDL_CE_pct	CETP	16	56961850	56983845	Missense	267	5059	8.90409e-45	2.04741e-44	2.09113e-35	1.79788e-35	2.05101e-38	1.95954e-38	3.72323e-44	3.72323e-44
NMR metabolomics	NMR Lipoprotein subclasses (including composition)	Lipoprotein subclasses composition	23601	Cholesteryl Esters to Total Lipids in Small VLDL percentage	S_VLDL_CE_pct	SLC12A3	16	56865207	56915850	Missense	639	12729	5.14865e-09	7.73536e-09	0.80822	0.86581	8.18387e-06	7.39749e-06	1.85323e-08	3.70645e-08
NMR metabolomics	NMR Lipoprotein subclasses (including composition)	Lipoprotein subclasses composition	23601	Cholesteryl Esters to Total Lipids in Small VLDL percentage	S_VLDL_CE_pct	LIPG	18	49560699	49599182	Missense	330	4580	2.39973e-11	2.48239e-11	3.51577e-08	2.09005e-08	1.40012e-10	1.31397e-10	6.19937e-11	1.23987e-10
NMR metabolomics	NMR Lipoprotein subclasses (including composition)	Lipoprotein subclasses composition	23601	Cholesteryl Esters to Total Lipids in Small VLDL percentage	S_VLDL_CE_pct	LDLR	19	11089362	11133816	Missense	555	11041	3.41398e-09	2.59106e-08	1.40824e-29	1.53126e-27	2.70707e-27	3.25447e-27	8.29413e-29	8.85108e-74
NMR metabolomics	NMR Lipoprotein subclasses (including composition)	Lipoprotein subclasses composition	23601	Cholesteryl Esters to Total Lipids in Small VLDL percentage	S_VLDL_CE_pct	MARK4	19	45079288	45305283	Missense	2142	32766	8.78827e-31	4.09703e-30	0.00461498	0.00234029	1e-24	8.29155e-25	4.34165e-30	8.68331e-30
NMR metabolomics	NMR Lipoprotein subclasses (including composition)	Lipoprotein subclasses composition	23601	Cholesteryl Esters to Total Lipids in Small VLDL percentage	S_VLDL_CE_pct	NKPD1	19	45149750	45158737	Missense	353	7311.01	1.17548e-25	1.13114e-25	1.24525e-08	8.91017e-10	2.16328e-25	1.92744e-25	2.20924e-25	4.41849e-25
NMR metabolomics	NMR Lipoprotein subclasses (including composition)	Lipoprotein subclasses composition	23601	Cholesteryl Esters to Total Lipids in Small VLDL percentage	S_VLDL_CE_pct	APOE	19	44905754	44909393	Missense	239	3835.01	2.91952e-18	4.78299e-18	1.09606e-06	6.42678e-07	4.54938e-11	4.38176e-11	1.08775e-17	2.17551e-17
NMR metabolomics	NMR Lipoprotein subclasses (including composition)	Lipoprotein subclasses composition	23601	Cholesteryl Esters to Total Lipids in Small VLDL percentage	S_VLDL_CE_pct	TOMM40	19	44890569	44903689	Missense	194	2100	3.11027e-09	3.05876e-09	0.000887221	0.000612406	4.31032e-09	4.16019e-09	5.35321e-09	1.07064e-08
NMR metabolomics	NMR Lipoprotein subclasses (including composition)	Lipoprotein subclasses composition	23601	Cholesteryl Esters to Total Lipids in Small VLDL percentage	S_VLDL_CE_pct	PPP1R37	19	45091396	45148077	Missense	482	4518	3.97953e-09	3.88017e-09	0.0016578	0.00135456	1.1368e-08	1.0818e-08	8.70306e-09	1.74061e-08
NMR metabolomics	NMR Lipoprotein subclasses (including composition)	Lipoprotein subclasses composition	23601	Cholesteryl Esters to Total Lipids in Small VLDL percentage	S_VLDL_CE_pct	PCSK9	1	55039548	55064852	Disruptive Missense	101	1409	4.78092e-33	5.65574e-33	9.7778e-58	9.00081e-58	1.09366e-31	1.06758e-31	2.81197e-57	2.81197e-57
NMR metabolomics	NMR Lipoprotein subclasses (including composition)	Lipoprotein subclasses composition	23601	Cholesteryl Esters to Total Lipids in Small VLDL percentage	S_VLDL_CE_pct	APOB	2	21001429	21044073	Disruptive Missense	64	1119	6.57789e-32	3.13985e-31	4.92198e-38	5.39298e-38	1.0137e-57	1.03274e-57	3.06939e-57	3.06939e-57
NMR metabolomics	NMR Lipoprotein subclasses (including composition)	Lipoprotein subclasses composition	23601	Cholesteryl Esters to Total Lipids in Small VLDL percentage	S_VLDL_CE_pct	ABCG5	2	43812472	43838865	Disruptive Missense	112	2523	1.02386e-06	1.28437e-06	8.1977e-13	1.00188e-12	0.000202353	0.000205817	2.70528e-12	2.70528e-12
NMR metabolomics	NMR Lipoprotein subclasses (including composition)	Lipoprotein subclasses composition	23601	Cholesteryl Esters to Total Lipids in Small VLDL percentage	S_VLDL_CE_pct	NPC1L1	7	44512535	44541315	Disruptive Missense	411	5798	8.40463e-06	1.87154e-05	1.3789e-11	1.97083e-11	8.78304e-08	8.72838e-08	4.8668e-11	4.8668e-11
NMR metabolomics	NMR Lipoprotein subclasses (including composition)	Lipoprotein subclasses composition	23601	Cholesteryl Esters to Total Lipids in Small VLDL percentage	S_VLDL_CE_pct	ABCA1	9	104781002	104928237	Disruptive Missense	666	6092	1.19119e-07	3.71817e-07	1.45124e-26	4.2141e-26	5.83815e-13	5.99352e-13	6.47694e-26	6.47694e-26
NMR metabolomics	NMR Lipoprotein subclasses (including composition)	Lipoprotein subclasses composition	23601	Cholesteryl Esters to Total Lipids in Small VLDL percentage	S_VLDL_CE_pct	PCSK6	15	101297142	101525202	Disruptive Missense	208	2724	1.33336e-05	1.77078e-05	1.90704e-14	2.64184e-14	4.71199e-06	4.8791e-06	6.66134e-14	6.66134e-14
NMR metabolomics	NMR Lipoprotein subclasses (including composition)	Lipoprotein subclasses composition	23601	Cholesteryl Esters to Total Lipids in Small VLDL percentage	S_VLDL_CE_pct	LDLR	19	11089362	11133816	Disruptive Missense	318	2669	2.06454e-22	3.1606e-22	1.2788e-74	1.74282e-74	2.4916e-46	2.51355e-46	4.42554e-74	4.42554e-74
NMR metabolomics	NMR Lipoprotein subclasses (including composition)	Lipoprotein subclasses composition	23601	Cholesteryl Esters to Total Lipids in Small VLDL percentage	S_VLDL_CE_pct	PCSK9	1	55039548	55064852	pLoF	33	453	3.20781e-40	4.20397e-40	2.42267e-66	2.40634e-66	2.47527e-27	2.46138e-27	7.24344e-66	7.24344e-66
NMR metabolomics	NMR Lipoprotein subclasses (including composition)	Lipoprotein subclasses composition	23601	Cholesteryl Esters to Total Lipids in Small VLDL percentage	S_VLDL_CE_pct	APOB	2	21001429	21044073	pLoF	81	326	2.01817e-13	2.37522e-13	9.60453e-51	1.19624e-50	9.19265e-38	9.22256e-38	3.19637e-50	3.19637e-50
NMR metabolomics	NMR Lipoprotein subclasses (including composition)	Lipoprotein subclasses composition	23601	Cholesteryl Esters to Total Lipids in Small VLDL percentage	S_VLDL_CE_pct	ADH1C	4	99336492	99353027	pLoF	12	5280	7.45881e-08	7.45449e-08	1.67782e-07	1.36594e-07	6.7872e-08	6.78548e-08	8.62394e-08	8.62394e-08
NMR metabolomics	NMR Lipoprotein subclasses (including composition)	Lipoprotein subclasses composition	23601	Cholesteryl Esters to Total Lipids in Small VLDL percentage	S_VLDL_CE_pct	ADH1B	4	99304964	99352760	pLoF	26	5669	7.3054e-08	7.35147e-08	1.09796e-05	3.60039e-06	7.55147e-08	7.27336e-08	1.09787e-07	1.09787e-07
NMR metabolomics	NMR Lipoprotein subclasses (including composition)	Lipoprotein subclasses composition	23601	Cholesteryl Esters to Total Lipids in Small VLDL percentage	S_VLDL_CE_pct	ABCA1	9	104781002	104928237	pLoF	56	268	1.79891e-05	1.80301e-05	2.39922e-10	2.42566e-10	9.00336e-06	9.04314e-06	7.23682e-10	7.23682e-10
NMR metabolomics	NMR Lipoprotein subclasses (including composition)	Lipoprotein subclasses composition	23601	Cholesteryl Esters to Total Lipids in Small VLDL percentage	S_VLDL_CE_pct	APOA5	11	116789367	116792420	pLoF	13	255	1.026e-07	1.03223e-07	2.93501e-08	2.86746e-08	2.52925e-07	2.52151e-07	6.23056e-08	6.23056e-08
NMR metabolomics	NMR Lipoprotein subclasses (including composition)	Lipoprotein subclasses composition	23601	Cholesteryl Esters to Total Lipids in Small VLDL percentage	S_VLDL_CE_pct	CETP	16	56961850	56983845	pLoF	28	136	6.00696e-16	6.10179e-16	1.1524e-22	1.13903e-22	1.13794e-08	1.13749e-08	3.43702e-22	3.43702e-22
NMR metabolomics	NMR Lipoprotein subclasses (including composition)	Lipoprotein subclasses composition	23601	Cholesteryl Esters to Total Lipids in Small VLDL percentage	S_VLDL_CE_pct	LDLR	19	11089362	11133816	pLoF	30	132	2.69407e-12	2.76758e-12	0.0033526	0.00340158	1.74207e-12	1.74343e-12	3.19123e-12	3.19123e-12
NMR metabolomics	NMR Lipoprotein subclasses (including composition)	Lipoprotein subclasses composition	23601	Cholesteryl Esters to Total Lipids in Small VLDL percentage	S_VLDL_CE_pct	PCSK9	1	55039548	55064852	pLoF+D	134	1862	3.20051e-43	1.26843e-42	5.88121e-112	1.2889e-111	1.47412e-31	1.42747e-31	2.42308e-111	2.42308e-111
NMR metabolomics	NMR Lipoprotein subclasses (including composition)	Lipoprotein subclasses composition	23601	Cholesteryl Esters to Total Lipids in Small VLDL percentage	S_VLDL_CE_pct	APOB	2	21001429	21044073	pLoF+D	145	1445	8.54493e-34	5.05954e-33	4.20034e-05	2.51256e-05	1.20312e-57	1.21987e-57	3.63431e-57	3.63431e-57
NMR metabolomics	NMR Lipoprotein subclasses (including composition)	Lipoprotein subclasses composition	23601	Cholesteryl Esters to Total Lipids in Small VLDL percentage	S_VLDL_CE_pct	ABCG5	2	43812472	43838865	pLoF+D	148	2793	9.53046e-07	1.20187e-06	2.6788e-14	3.32125e-14	0.000220465	0.000223256	8.90399e-14	8.90399e-14
NMR metabolomics	NMR Lipoprotein subclasses (including composition)	Lipoprotein subclasses composition	23601	Cholesteryl Esters to Total Lipids in Small VLDL percentage	S_VLDL_CE_pct	ADH1C	4	99336492	99353027	pLoF+D	12	5280	7.45881e-08	7.45449e-08	1.67782e-07	1.36594e-07	6.7872e-08	6.78548e-08	8.62394e-08	8.62394e-08
NMR metabolomics	NMR Lipoprotein subclasses (including composition)	Lipoprotein subclasses composition	23601	Cholesteryl Esters to Total Lipids in Small VLDL percentage	S_VLDL_CE_pct	ADH1B	4	99304964	99352760	pLoF+D	37	5740	7.31312e-08	7.35631e-08	5.59305e-06	1.98374e-06	7.64577e-08	7.33235e-08	1.09753e-07	1.09753e-07
NMR metabolomics	NMR Lipoprotein subclasses (including composition)	Lipoprotein subclasses composition	23601	Cholesteryl Esters to Total Lipids in Small VLDL percentage	S_VLDL_CE_pct	NPC1L1	7	44512535	44541315	pLoF+D	464	6245	7.47025e-06	1.68436e-05	6.90073e-14	1.07232e-13	9.33813e-08	9.25912e-08	2.5191e-13	2.5191e-13
NMR metabolomics	NMR Lipoprotein subclasses (including composition)	Lipoprotein subclasses composition	23601	Cholesteryl Esters to Total Lipids in Small VLDL percentage	S_VLDL_CE_pct	ABCA1	9	104781002	104928237	pLoF+D	722	6360	6.00893e-08	2.00065e-07	6.42428e-32	2.34132e-31	5.42165e-13	5.5685e-13	3.02465e-31	3.02465e-31
NMR metabolomics	NMR Lipoprotein subclasses (including composition)	Lipoprotein subclasses composition	23601	Cholesteryl Esters to Total Lipids in Small VLDL percentage	S_VLDL_CE_pct	APOA5	11	116789367	116792420	pLoF+D	57	404	9.26998e-08	9.33555e-08	5.82382e-05	5.54471e-05	3.41377e-07	3.39503e-07	2.18904e-07	2.18904e-07
NMR metabolomics	NMR Lipoprotein subclasses (including composition)	Lipoprotein subclasses composition	23601	Cholesteryl Esters to Total Lipids in Small VLDL percentage	S_VLDL_CE_pct	APOA1	11	116835751	116837950	pLoF+D	32	626	5.59723e-07	5.60046e-07	1.45992e-07	1.4471e-07	5.41822e-07	5.40736e-07	2.85345e-07	2.85345e-07
NMR metabolomics	NMR Lipoprotein subclasses (including composition)	Lipoprotein subclasses composition	23601	Cholesteryl Esters to Total Lipids in Small VLDL percentage	S_VLDL_CE_pct	PCSK6	15	101297142	101525202	pLoF+D	259	5196	0.000148706	0.000214817	1.21348e-08	2.2879e-08	9.42307e-06	9.92299e-06	4.74932e-08	4.74932e-08
NMR metabolomics	NMR Lipoprotein subclasses (including composition)	Lipoprotein subclasses composition	23601	Cholesteryl Esters to Total Lipids in Small VLDL percentage	S_VLDL_CE_pct	CETP	16	56961850	56983845	pLoF+D	28	136	6.00696e-16	6.10179e-16	1.1524e-22	1.13903e-22	1.13794e-08	1.13749e-08	3.43702e-22	3.43702e-22
NMR metabolomics	NMR Lipoprotein subclasses (including composition)	Lipoprotein subclasses composition	23601	Cholesteryl Esters to Total Lipids in Small VLDL percentage	S_VLDL_CE_pct	LDLR	19	11089362	11133816	pLoF+D	347	2776	4.48512e-24	7.33306e-24	2.65751e-78	3.69833e-78	1.41616e-53	1.42962e-53	9.2781e-78	9.2781e-78
NMR metabolomics	NMR Lipoprotein subclasses (including composition)	Lipoprotein subclasses composition	23601	Cholesteryl Esters to Total Lipids in Small VLDL percentage	S_VLDL_CE_pct	PCSK9	1	55039548	55064852	PTV	42	530	2.31794e-42	3.2534e-42	1.13208e-85	1.2076e-85	2.79967e-27	2.78124e-27	3.50588e-85	3.50588e-85
NMR metabolomics	NMR Lipoprotein subclasses (including composition)	Lipoprotein subclasses composition	23601	Cholesteryl Esters to Total Lipids in Small VLDL percentage	S_VLDL_CE_pct	ANGPTL3	1	62597487	62606159	PTV	36	520	9.55238e-12	1.01131e-11	6.29338e-16	6.10575e-16	5.5872e-10	5.54932e-10	1.9984e-15	1.9984e-15
NMR metabolomics	NMR Lipoprotein subclasses (including composition)	Lipoprotein subclasses composition	23601	Cholesteryl Esters to Total Lipids in Small VLDL percentage	S_VLDL_CE_pct	DOCK7	1	62454298	62688368	PTV	102	747	1.33244e-11	1.40097e-11	2.10046e-12	1.93191e-12	7.07912e-10	7.01953e-10	5.24936e-12	5.24936e-12
NMR metabolomics	NMR Lipoprotein subclasses (including composition)	Lipoprotein subclasses composition	23601	Cholesteryl Esters to Total Lipids in Small VLDL percentage	S_VLDL_CE_pct	APOB	2	21001429	21044073	PTV	100	448	8.27894e-26	1.14306e-25	2.29716e-79	2.84592e-79	1.01564e-35	1.01783e-35	7.6268e-79	7.6268e-79
NMR metabolomics	NMR Lipoprotein subclasses (including composition)	Lipoprotein subclasses composition	23601	Cholesteryl Esters to Total Lipids in Small VLDL percentage	S_VLDL_CE_pct	ADH1C	4	99336492	99353027	PTV	17	5345	7.50453e-08	7.48296e-08	2.04812e-07	1.53245e-07	6.90043e-08	6.85627e-08	8.93202e-08	8.93202e-08
NMR metabolomics	NMR Lipoprotein subclasses (including composition)	Lipoprotein subclasses composition	23601	Cholesteryl Esters to Total Lipids in Small VLDL percentage	S_VLDL_CE_pct	ADH1B	4	99304964	99352760	PTV	35	5754	7.30811e-08	7.35316e-08	2.33314e-05	6.65587e-06	7.69378e-08	7.36228e-08	1.10995e-07	1.10995e-07
NMR metabolomics	NMR Lipoprotein subclasses (including composition)	Lipoprotein subclasses composition	23601	Cholesteryl Esters to Total Lipids in Small VLDL percentage	S_VLDL_CE_pct	ABCA1	9	104781002	104928237	PTV	70	336	1.19488e-05	1.20041e-05	3.63511e-12	3.67574e-12	8.76666e-08	8.8087e-08	1.09655e-11	1.09655e-11
NMR metabolomics	NMR Lipoprotein subclasses (including composition)	Lipoprotein subclasses composition	23601	Cholesteryl Esters to Total Lipids in Small VLDL percentage	S_VLDL_CE_pct	APOA5	11	116789367	116792420	PTV	19	277	9.18945e-08	9.25897e-08	5.18243e-09	5.07211e-09	2.53039e-07	2.52263e-07	1.42954e-08	1.42954e-08
NMR metabolomics	NMR Lipoprotein subclasses (including composition)	Lipoprotein subclasses composition	23601	Cholesteryl Esters to Total Lipids in Small VLDL percentage	S_VLDL_CE_pct	CETP	16	56961850	56983845	PTV	37	226	7.39619e-23	7.76528e-23	1.37912e-40	1.35876e-40	3.99051e-10	3.98623e-10	4.10658e-40	4.10658e-40
NMR metabolomics	NMR Lipoprotein subclasses (including composition)	Lipoprotein subclasses composition	23601	Cholesteryl Esters to Total Lipids in Small VLDL percentage	S_VLDL_CE_pct	LDLR	19	11089362	11133816	PTV	48	210	1.2282e-12	1.26515e-12	6.60769e-06	6.75032e-06	4.00397e-13	4.0478e-13	9.12936e-13	9.12936e-13
NMR metabolomics	NMR Lipoprotein subclasses (including composition)	Lipoprotein subclasses composition	23601	Cholesteryl Esters to Total Lipids in Small VLDL percentage	S_VLDL_CE_pct	ZNF229	19	44417519	44448578	PTV	45	3266.01	1.47848e-12	1.46007e-12	2.54096e-11	1.22479e-11	1.47986e-12	1.43212e-12	2.10065e-12	2.10065e-12
NMR metabolomics	NMR Lipoprotein subclasses (including composition)	Lipoprotein subclasses composition	23601	Cholesteryl Esters to Total Lipids in Small VLDL percentage	S_VLDL_CE_pct	PCSK9	1	55039548	55064852	PTV+D	143	1939	8.63197e-44	3.71036e-43	3.39107e-127	1.07098e-126	1.52398e-31	1.47423e-31	1.54534e-126	1.54534e-126
NMR metabolomics	NMR Lipoprotein subclasses (including composition)	Lipoprotein subclasses composition	23601	Cholesteryl Esters to Total Lipids in Small VLDL percentage	S_VLDL_CE_pct	ANGPTL3	1	62597487	62606159	PTV+D	53	601	6.01607e-12	6.43664e-12	5.07669e-18	4.90238e-18	6.18615e-10	6.13451e-10	1.4964e-17	1.4964e-17
NMR metabolomics	NMR Lipoprotein subclasses (including composition)	Lipoprotein subclasses composition	23601	Cholesteryl Esters to Total Lipids in Small VLDL percentage	S_VLDL_CE_pct	DOCK7	1	62454298	62688368	PTV+D	154	944	7.34465e-12	7.82912e-12	1.44936e-10	1.29061e-10	8.46442e-10	8.37312e-10	2.13595e-11	2.13595e-11
NMR metabolomics	NMR Lipoprotein subclasses (including composition)	Lipoprotein subclasses composition	23601	Cholesteryl Esters to Total Lipids in Small VLDL percentage	S_VLDL_CE_pct	APOB	2	21001429	21044073	PTV+D	164	1567	8.53231e-36	6.34118e-35	0.553262	0.456735	1.30039e-57	1.31568e-57	3.92397e-57	3.92397e-57
NMR metabolomics	NMR Lipoprotein subclasses (including composition)	Lipoprotein subclasses composition	23601	Cholesteryl Esters to Total Lipids in Small VLDL percentage	S_VLDL_CE_pct	ABCG5	2	43812472	43838865	PTV+D	156	2851	9.69657e-07	1.22116e-06	1.86761e-14	2.28642e-14	0.00022501	0.000227622	6.17284e-14	6.17284e-14
NMR metabolomics	NMR Lipoprotein subclasses (including composition)	Lipoprotein subclasses composition	23601	Cholesteryl Esters to Total Lipids in Small VLDL percentage	S_VLDL_CE_pct	ADH1C	4	99336492	99353027	PTV+D	17	5345	7.50453e-08	7.48296e-08	2.04812e-07	1.53245e-07	6.90043e-08	6.85627e-08	8.93202e-08	8.93202e-08
NMR metabolomics	NMR Lipoprotein subclasses (including composition)	Lipoprotein subclasses composition	23601	Cholesteryl Esters to Total Lipids in Small VLDL percentage	S_VLDL_CE_pct	ADH1B	4	99304964	99352760	PTV+D	46	5825	7.31584e-08	7.358e-08	1.21425e-05	3.72177e-06	7.78785e-08	7.42114e-08	1.11263e-07	1.11263e-07
NMR metabolomics	NMR Lipoprotein subclasses (including composition)	Lipoprotein subclasses composition	23601	Cholesteryl Esters to Total Lipids in Small VLDL percentage	S_VLDL_CE_pct	NPC1L1	7	44512535	44541315	PTV+D	472	6283	7.51211e-06	1.6927e-05	5.34612e-14	8.32511e-14	9.33822e-08	9.2592e-08	1.95399e-13	1.95399e-13
NMR metabolomics	NMR Lipoprotein subclasses (including composition)	Lipoprotein subclasses composition	23601	Cholesteryl Esters to Total Lipids in Small VLDL percentage	S_VLDL_CE_pct	ABCA1	9	104781002	104928237	PTV+D	736	6428	5.82152e-08	1.94437e-07	4.45816e-33	1.69535e-32	2.19894e-13	2.27768e-13	2.11795e-32	2.11795e-32
NMR metabolomics	NMR Lipoprotein subclasses (including composition)	Lipoprotein subclasses composition	23601	Cholesteryl Esters to Total Lipids in Small VLDL percentage	S_VLDL_CE_pct	APOA1	11	116835751	116837950	PTV+D	36	632	5.59545e-07	5.59876e-07	6.21318e-08	6.25408e-08	5.41799e-07	5.40713e-07	1.52467e-07	1.52467e-07
NMR metabolomics	NMR Lipoprotein subclasses (including composition)	Lipoprotein subclasses composition	23601	Cholesteryl Esters to Total Lipids in Small VLDL percentage	S_VLDL_CE_pct	APOA5	11	116789367	116792420	PTV+D	63	426	8.30288e-08	8.37399e-08	1.4567e-05	1.388e-05	3.41568e-07	3.39692e-07	2.00014e-07	2.00014e-07
NMR metabolomics	NMR Lipoprotein subclasses (including composition)	Lipoprotein subclasses composition	23601	Cholesteryl Esters to Total Lipids in Small VLDL percentage	S_VLDL_CE_pct	PCSK6	15	101297142	101525202	PTV+D	264	4844	0.000136463	0.000199956	3.55452e-09	7.45538e-09	8.65115e-06	9.13471e-06	1.44335e-08	1.44335e-08
NMR metabolomics	NMR Lipoprotein subclasses (including composition)	Lipoprotein subclasses composition	23601	Cholesteryl Esters to Total Lipids in Small VLDL percentage	S_VLDL_CE_pct	CETP	16	56961850	56983845	PTV+D	37	226	7.39619e-23	7.76528e-23	1.37912e-40	1.35876e-40	3.99051e-10	3.98623e-10	4.10658e-40	4.10658e-40
NMR metabolomics	NMR Lipoprotein subclasses (including composition)	Lipoprotein subclasses composition	23601	Cholesteryl Esters to Total Lipids in Small VLDL percentage	S_VLDL_CE_pct	ABCA6	17	69078702	69141888	PTV+D	450	3762	0.02868	0.0302122	4.98389e-08	5.19552e-08	0.0333758	0.0336877	1.52625e-07	1.52625e-07
NMR metabolomics	NMR Lipoprotein subclasses (including composition)	Lipoprotein subclasses composition	23601	Cholesteryl Esters to Total Lipids in Small VLDL percentage	S_VLDL_CE_pct	LDLR	19	11089362	11133816	PTV+D	365	2854	3.68597e-24	6.04882e-24	5.45536e-81	7.65547e-81	6.68453e-58	6.75825e-58	1.91125e-80	1.91125e-80
NMR metabolomics	NMR Lipoprotein subclasses (including composition)	Lipoprotein subclasses composition	23601	Cholesteryl Esters to Total Lipids in Small VLDL percentage	S_VLDL_CE_pct	ZNF229	19	44417519	44448578	PTV+D	67	3374.01	1.47597e-12	1.45811e-12	3.24834e-10	1.2038e-10	1.51975e-12	1.46331e-12	2.20912e-12	2.20912e-12
NMR metabolomics	NMR Lipoprotein subclasses (including composition)	Lipoprotein subclasses composition	23601	Cholesteryl Esters to Total Lipids in Small VLDL percentage	S_VLDL_CE_pct	APOB	2	21001429	21044073	Synonymous	997	26643	1.94577e-17	5.53975e-15	0.0253007	0.0343189	3.64886e-12	3.37465e-12	1.16341e-16	1.16341e-16
NMR metabolomics	NMR Lipoprotein subclasses (including composition)	Lipoprotein subclasses composition	23601	Cholesteryl Esters to Total Lipids in Small VLDL percentage	S_VLDL_CE_pct	SLC22A3	6	160348268	160452581	Synonymous	141	6411	4.81719e-22	4.58577e-22	5.23338e-13	7.9044e-15	5.83022e-22	5.1721e-22	7.58993e-22	7.58993e-22
NMR metabolomics	NMR Lipoprotein subclasses (including composition)	Lipoprotein subclasses composition	23601	Cholesteryl Esters to Total Lipids in Small VLDL percentage	S_VLDL_CE_pct	MLXIPL	7	73593194	73624543	Synonymous	255	9011	1.66113e-12	1.81929e-12	2.03593e-07	1.89881e-08	4.96701e-12	4.10408e-12	3.75766e-12	3.75766e-12
NMR metabolomics	NMR Lipoprotein subclasses (including composition)	Lipoprotein subclasses composition	23601	Cholesteryl Esters to Total Lipids in Small VLDL percentage	S_VLDL_CE_pct	CETP	16	56961850	56983845	Synonymous	128	6450	1.47104e-29	8.49955e-30	9.28639e-05	8.328e-05	1.79699e-44	1.76476e-44	5.34219e-44	5.34219e-44
NMR metabolomics	NMR Lipoprotein subclasses (including composition)	Lipoprotein subclasses composition	23601	Cholesteryl Esters to Total Lipids in Small VLDL percentage	S_VLDL_CE_pct	SLC12A3	16	56865207	56915850	Synonymous	271	8524	0.00249664	0.00586048	0.170122	0.17898	9.6681e-10	1.02459e-09	2.98459e-09	2.98459e-09
NMR metabolomics	NMR Lipoprotein subclasses (including composition)	Lipoprotein subclasses composition	23601	Cholesteryl Esters to Total Lipids in Small VLDL percentage	S_VLDL_CE_pct	SMARCA4	19	10960825	11079426	Synonymous	589	19256	1.01935e-17	3.48934e-17	0.987497	0.458205	3.14019e-15	2.31167e-15	4.70597e-17	4.70597e-17
NMR metabolomics	NMR Lipoprotein subclasses (including composition)	Lipoprotein subclasses composition	23601	Cholesteryl Esters to Total Lipids in Small VLDL percentage	S_VLDL_CE_pct	LDLR	19	11089362	11133816	Synonymous	267	5837	1.10418e-11	1.55505e-11	0.016779	0.0130644	7.72214e-08	7.35747e-08	3.87351e-11	3.87351e-11
NMR metabolomics	NMR Lipoprotein subclasses (including composition)	Lipoprotein subclasses composition	23601	Cholesteryl Esters to Total Lipids in Small VLDL percentage	S_VLDL_CE_pct	DOCK6	19	11199295	11262481	Synonymous	667	22710	2.17954e-10	1.85629e-10	0.182494	0.184374	3.39328e-06	2.98072e-06	6.01452e-10	6.01452e-10
NMR metabolomics	NMR Lipoprotein subclasses (including composition)	Lipoprotein subclasses composition	23602	Free Cholesterol to Total Lipids in Small VLDL percentage	S_VLDL_FC_pct	PCSK9	1	55039548	55064852	Missense	448	4341	2.82428e-38	1.03538e-37	1.24152e-52	4.2047e-53	3.22029e-27	3.0728e-27	1.88457e-52	3.76503e-52
NMR metabolomics	NMR Lipoprotein subclasses (including composition)	Lipoprotein subclasses composition	23602	Free Cholesterol to Total Lipids in Small VLDL percentage	S_VLDL_FC_pct	APOB	2	21001429	21044073	Missense	2450	56327	1.172e-31	1.88729e-26	2.87054e-06	7.66125e-07	4.87571e-63	5.62013e-63	1.56646e-62	6.29694e-64
NMR metabolomics	NMR Lipoprotein subclasses (including composition)	Lipoprotein subclasses composition	23602	Free Cholesterol to Total Lipids in Small VLDL percentage	S_VLDL_FC_pct	ABCG5	2	43812472	43838865	Missense	452	12894	2.44521e-11	3.27377e-10	9.88338e-15	1.19133e-14	4.79227e-10	4.5052e-10	3.25295e-14	6.4948e-14
NMR metabolomics	NMR Lipoprotein subclasses (including composition)	Lipoprotein subclasses composition	23602	Free Cholesterol to Total Lipids in Small VLDL percentage	S_VLDL_FC_pct	ABCG8	2	43831942	43882987	Missense	643	13195	1.37221e-12	2.3115e-12	3.90916e-08	1.99316e-08	5.08312e-10	4.46561e-10	5.14722e-12	1.02945e-11
NMR metabolomics	NMR Lipoprotein subclasses (including composition)	Lipoprotein subclasses composition	23602	Free Cholesterol to Total Lipids in Small VLDL percentage	S_VLDL_FC_pct	STAB1	3	52495338	52524495	Missense	1542	32762	1.47076e-08	2.05132e-08	6.55846e-14	3.36789e-14	8.52682e-07	7.09437e-07	1.33671e-13	2.67342e-13
NMR metabolomics	NMR Lipoprotein subclasses (including composition)	Lipoprotein subclasses composition	23602	Free Cholesterol to Total Lipids in Small VLDL percentage	S_VLDL_FC_pct	DNAH1	3	52316319	52400491	Missense	2397	72556	1.9035e-08	1.96824e-08	0.000569208	0.000343677	9.1103e-07	8.16723e-07	5.67815e-08	1.13563e-07
NMR metabolomics	NMR Lipoprotein subclasses (including composition)	Lipoprotein subclasses composition	23602	Free Cholesterol to Total Lipids in Small VLDL percentage	S_VLDL_FC_pct	ITIH4	3	52812975	52831479	Missense	503	12556	3.2209e-08	3.53878e-08	0.000438516	0.000171224	3.35369e-07	2.81759e-07	9.11237e-08	1.82247e-07
NMR metabolomics	NMR Lipoprotein subclasses (including composition)	Lipoprotein subclasses composition	23602	Free Cholesterol to Total Lipids in Small VLDL percentage	S_VLDL_FC_pct	PLA2G12A	4	109709989	109730077	Missense	108	5608	2.15547e-05	3.0482e-05	1.40063e-08	2.11244e-08	0.000133747	0.000122137	5.04923e-08	1.00985e-07
NMR metabolomics	NMR Lipoprotein subclasses (including composition)	Lipoprotein subclasses composition	23602	Free Cholesterol to Total Lipids in Small VLDL percentage	S_VLDL_FC_pct	SLC22A3	6	160348268	160452581	Missense	322	4006	4.74766e-07	7.12628e-07	0.0336589	0.0318866	1.96068e-10	1.94072e-10	5.84996e-10	1.16999e-09
NMR metabolomics	NMR Lipoprotein subclasses (including composition)	Lipoprotein subclasses composition	23602	Free Cholesterol to Total Lipids in Small VLDL percentage	S_VLDL_FC_pct	LPA	6	160531483	160664259	Missense	981	25638.7	1.95683e-05	0.00010379	0.427235	0.389615	5.61847e-09	5.56179e-09	1.67671e-08	3.35343e-08
NMR metabolomics	NMR Lipoprotein subclasses (including composition)	Lipoprotein subclasses composition	23602	Free Cholesterol to Total Lipids in Small VLDL percentage	S_VLDL_FC_pct	NPC1L1	7	44512535	44541315	Missense	745	18646	0.000786834	0.000823658	1.33465e-08	1.99416e-08	9.46964e-06	9.85288e-06	4.78919e-08	1.03897e-11
NMR metabolomics	NMR Lipoprotein subclasses (including composition)	Lipoprotein subclasses composition	23602	Free Cholesterol to Total Lipids in Small VLDL percentage	S_VLDL_FC_pct	SNX8	7	2251770	2354318	Missense	319	7900	6.21651e-08	3.00854e-08	0.000474639	0.000328995	5.8844e-08	5.50753e-08	7.10218e-08	1.42043e-07
NMR metabolomics	NMR Lipoprotein subclasses (including composition)	Lipoprotein subclasses composition	23602	Free Cholesterol to Total Lipids in Small VLDL percentage	S_VLDL_FC_pct	LPL	8	19901717	19967259	Missense	282	2759	1.50719e-10	2.84895e-10	4.75051e-09	5.87444e-09	3.36327e-21	3.3798e-21	1.01145e-20	6.55786e-22
NMR metabolomics	NMR Lipoprotein subclasses (including composition)	Lipoprotein subclasses composition	23602	Free Cholesterol to Total Lipids in Small VLDL percentage	S_VLDL_FC_pct	JAK2	9	4984390	5128183	Missense	642	13116	0.0761691	0.114485	0.711925	0.687759	6.53876e-11	7.58851e-11	2.10739e-10	1.47781e-11
NMR metabolomics	NMR Lipoprotein subclasses (including composition)	Lipoprotein subclasses composition	23602	Free Cholesterol to Total Lipids in Small VLDL percentage	S_VLDL_FC_pct	APOC3	11	116829706	116833072	Missense	62	410	1.30596e-16	1.31116e-16	7.9407e-11	6.92418e-11	2.42074e-16	2.40853e-16	2.84734e-16	1.65444e-17
NMR metabolomics	NMR Lipoprotein subclasses (including composition)	Lipoprotein subclasses composition	23602	Free Cholesterol to Total Lipids in Small VLDL percentage	S_VLDL_FC_pct	ZPR1	11	116773799	116788050	Missense	255	11479	6.60704e-09	1.4186e-07	0.792355	0.697878	2.08495e-13	2.26765e-13	6.51701e-13	1.30351e-12
NMR metabolomics	NMR Lipoprotein subclasses (including composition)	Lipoprotein subclasses composition	23602	Free Cholesterol to Total Lipids in Small VLDL percentage	S_VLDL_FC_pct	APOA5	11	116789367	116792420	Missense	199	2213	7.70538e-12	9.16727e-12	0.0141531	0.0139751	2.05955e-09	2.03705e-09	2.50169e-11	5.00338e-11
NMR metabolomics	NMR Lipoprotein subclasses (including composition)	Lipoprotein subclasses composition	23602	Free Cholesterol to Total Lipids in Small VLDL percentage	S_VLDL_FC_pct	PDE3B	11	14643723	14872044	Missense	611	14530	0.00983578	0.0101392	0.00116204	0.00143126	0.0132744	0.0121743	0.00313003	7.94359e-09
NMR metabolomics	NMR Lipoprotein subclasses (including composition)	Lipoprotein subclasses composition	23602	Free Cholesterol to Total Lipids in Small VLDL percentage	S_VLDL_FC_pct	APOA1	11	116835751	116837950	Missense	198	2821	1.44145e-08	1.48842e-08	0.42991	0.415601	6.41704e-07	6.31087e-07	4.29484e-08	7.05133e-08
NMR metabolomics	NMR Lipoprotein subclasses (including composition)	Lipoprotein subclasses composition	23602	Free Cholesterol to Total Lipids in Small VLDL percentage	S_VLDL_FC_pct	SH2B3	12	111405948	111451623	Missense	484	10583	0.000604316	0.00255601	3.08378e-11	1.69932e-10	3.9893e-05	4.21357e-05	1.56607e-10	3.13213e-10
NMR metabolomics	NMR Lipoprotein subclasses (including composition)	Lipoprotein subclasses composition	23602	Free Cholesterol to Total Lipids in Small VLDL percentage	S_VLDL_FC_pct	LIPC	15	58410569	58569843	Missense	369	5032	1.56949e-13	1.82108e-13	3.5344e-10	2.1606e-10	2.10934e-09	2.00646e-09	5.05374e-13	1.01097e-12
NMR metabolomics	NMR Lipoprotein subclasses (including composition)	Lipoprotein subclasses composition	23602	Free Cholesterol to Total Lipids in Small VLDL percentage	S_VLDL_FC_pct	PCSK6	15	101297142	101525202	Missense	652	20922	0.0141654	0.0221365	0.0555778	0.0741681	0.0244836	0.0248826	0.0263058	5.84601e-08
NMR metabolomics	NMR Lipoprotein subclasses (including composition)	Lipoprotein subclasses composition	23602	Free Cholesterol to Total Lipids in Small VLDL percentage	S_VLDL_FC_pct	LDLR	19	11089362	11133816	Missense	555	11041	8.46341e-08	4.88155e-07	6.47407e-27	6.62288e-25	9.62995e-34	1.1591e-33	3.15596e-33	1.2295e-71
NMR metabolomics	NMR Lipoprotein subclasses (including composition)	Lipoprotein subclasses composition	23602	Free Cholesterol to Total Lipids in Small VLDL percentage	S_VLDL_FC_pct	MARK4	19	45079288	45305283	Missense	2142	32766	1.43441e-66	5.86997e-65	3.69557e-05	6.78057e-06	6.35821e-55	5.27194e-55	8.40115e-66	1.68023e-65
NMR metabolomics	NMR Lipoprotein subclasses (including composition)	Lipoprotein subclasses composition	23602	Free Cholesterol to Total Lipids in Small VLDL percentage	S_VLDL_FC_pct	NKPD1	19	45149750	45158737	Missense	353	7311.01	9.18725e-56	8.47389e-56	2.81903e-17	7.48257e-20	1.37546e-55	1.22551e-55	1.57415e-55	3.1483e-55
NMR metabolomics	NMR Lipoprotein subclasses (including composition)	Lipoprotein subclasses composition	23602	Free Cholesterol to Total Lipids in Small VLDL percentage	S_VLDL_FC_pct	PPP1R37	19	45091396	45148077	Missense	482	4518	3.62668e-23	3.66084e-23	8.78633e-05	5.34534e-05	1.64577e-22	1.56615e-22	8.90857e-23	1.78171e-22
NMR metabolomics	NMR Lipoprotein subclasses (including composition)	Lipoprotein subclasses composition	23602	Free Cholesterol to Total Lipids in Small VLDL percentage	S_VLDL_FC_pct	APOE	19	44905754	44909393	Missense	239	3835.01	3.53449e-14	7.60945e-14	0.0102452	0.0134756	5.60632e-19	5.67394e-19	1.69196e-18	6.93828e-22
NMR metabolomics	NMR Lipoprotein subclasses (including composition)	Lipoprotein subclasses composition	23602	Free Cholesterol to Total Lipids in Small VLDL percentage	S_VLDL_FC_pct	ANGPTL4	19	8363289	8374373	Missense	277	6725	1.13066e-05	1.89169e-05	2.20572e-08	2.70003e-08	7.25223e-06	7.71461e-06	7.24794e-08	4.26257e-10
NMR metabolomics	NMR Lipoprotein subclasses (including composition)	Lipoprotein subclasses composition	23602	Free Cholesterol to Total Lipids in Small VLDL percentage	S_VLDL_FC_pct	CEACAM20	19	44501677	44529788	Missense	312	7052	1.3098e-06	2.43686e-06	7.03592e-05	5.91414e-05	1.72059e-10	1.76289e-10	5.22391e-10	5.22391e-10
NMR metabolomics	NMR Lipoprotein subclasses (including composition)	Lipoprotein subclasses composition	23602	Free Cholesterol to Total Lipids in Small VLDL percentage	S_VLDL_FC_pct	ZNF177	19	9363020	9382617	Missense	339	13112	0.45664	0.469445	0.708807	0.673785	2.73444e-09	3.44077e-09	9.14162e-09	1.82832e-08
NMR metabolomics	NMR Lipoprotein subclasses (including composition)	Lipoprotein subclasses composition	23602	Free Cholesterol to Total Lipids in Small VLDL percentage	S_VLDL_FC_pct	ZNF559-ZNF177	19	9324174	9382617	Missense	841	21375	0.364757	0.381179	0.578455	0.546738	4.6376e-09	5.44771e-09	1.50304e-08	3.00607e-08
NMR metabolomics	NMR Lipoprotein subclasses (including composition)	Lipoprotein subclasses composition	23602	Free Cholesterol to Total Lipids in Small VLDL percentage	S_VLDL_FC_pct	INSR	19	7112255	7294034	Missense	605	12030	2.72365e-06	2.71195e-06	0.00985722	0.00588858	1.24783e-05	1.03573e-05	6.5728e-06	9.39893e-08
NMR metabolomics	NMR Lipoprotein subclasses (including composition)	Lipoprotein subclasses composition	23602	Free Cholesterol to Total Lipids in Small VLDL percentage	S_VLDL_FC_pct	PCSK9	1	55039548	55064852	Disruptive Missense	101	1409	9.03354e-29	1.03037e-28	6.00496e-50	5.55198e-50	1.11546e-27	1.08886e-27	1.73088e-49	1.73088e-49
NMR metabolomics	NMR Lipoprotein subclasses (including composition)	Lipoprotein subclasses composition	23602	Free Cholesterol to Total Lipids in Small VLDL percentage	S_VLDL_FC_pct	APOB	2	21001429	21044073	Disruptive Missense	64	1119	8.32542e-38	4.80382e-37	7.64196e-46	8.16543e-46	1.06114e-64	1.08108e-64	3.21305e-64	3.21305e-64
NMR metabolomics	NMR Lipoprotein subclasses (including composition)	Lipoprotein subclasses composition	23602	Free Cholesterol to Total Lipids in Small VLDL percentage	S_VLDL_FC_pct	ABCG5	2	43812472	43838865	Disruptive Missense	112	2523	8.05391e-07	9.61845e-07	8.14206e-12	8.95238e-12	0.000590753	0.000591256	2.55838e-11	2.55838e-11
NMR metabolomics	NMR Lipoprotein subclasses (including composition)	Lipoprotein subclasses composition	23602	Free Cholesterol to Total Lipids in Small VLDL percentage	S_VLDL_FC_pct	NPC1L1	7	44512535	44541315	Disruptive Missense	411	5798	4.44395e-05	8.51717e-05	1.483e-12	2.08092e-12	2.82791e-06	2.86358e-06	5.1954e-12	5.1954e-12
NMR metabolomics	NMR Lipoprotein subclasses (including composition)	Lipoprotein subclasses composition	23602	Free Cholesterol to Total Lipids in Small VLDL percentage	S_VLDL_FC_pct	LPL	8	19901717	19967259	Disruptive Missense	151	845	1.34355e-22	1.37249e-22	3.99742e-21	3.17993e-21	8.33617e-22	8.24938e-22	3.38879e-22	3.38879e-22
NMR metabolomics	NMR Lipoprotein subclasses (including composition)	Lipoprotein subclasses composition	23602	Free Cholesterol to Total Lipids in Small VLDL percentage	S_VLDL_FC_pct	JAK2	9	4984390	5128183	Disruptive Missense	205	1316	4.31291e-12	4.26268e-12	0.00771233	0.00738584	6.33504e-12	6.27976e-12	7.65754e-12	7.65754e-12
NMR metabolomics	NMR Lipoprotein subclasses (including composition)	Lipoprotein subclasses composition	23602	Free Cholesterol to Total Lipids in Small VLDL percentage	S_VLDL_FC_pct	APOC3	11	116829706	116833072	Disruptive Missense	16	222	1.319e-16	1.32436e-16	2.97651e-18	2.91191e-18	1.73979e-16	1.73778e-16	8.51971e-18	8.51971e-18
NMR metabolomics	NMR Lipoprotein subclasses (including composition)	Lipoprotein subclasses composition	23602	Free Cholesterol to Total Lipids in Small VLDL percentage	S_VLDL_FC_pct	PDE3B	11	14643723	14872044	Disruptive Missense	104	648	0.000234637	0.000237473	1.32718e-09	1.32072e-09	0.0127382	0.0127368	3.9718e-09	3.9718e-09
NMR metabolomics	NMR Lipoprotein subclasses (including composition)	Lipoprotein subclasses composition	23602	Free Cholesterol to Total Lipids in Small VLDL percentage	S_VLDL_FC_pct	APOA1	11	116835751	116837950	Disruptive Missense	20	608	1.64738e-07	1.644e-07	4.09185e-07	3.88205e-07	1.50468e-07	1.50165e-07	1.96863e-07	1.96863e-07
NMR metabolomics	NMR Lipoprotein subclasses (including composition)	Lipoprotein subclasses composition	23602	Free Cholesterol to Total Lipids in Small VLDL percentage	S_VLDL_FC_pct	PCSK6	15	101297142	101525202	Disruptive Missense	208	2724	0.00337032	0.00384002	8.6827e-09	1.10993e-08	0.00642685	0.00655224	2.92301e-08	2.92301e-08
NMR metabolomics	NMR Lipoprotein subclasses (including composition)	Lipoprotein subclasses composition	23602	Free Cholesterol to Total Lipids in Small VLDL percentage	S_VLDL_FC_pct	LIPC	15	58410569	58569843	Disruptive Missense	163	2271	2.05895e-06	2.11156e-06	1.10755e-07	9.72784e-08	8.30646e-06	8.02367e-06	2.92498e-07	2.92498e-07
NMR metabolomics	NMR Lipoprotein subclasses (including composition)	Lipoprotein subclasses composition	23602	Free Cholesterol to Total Lipids in Small VLDL percentage	S_VLDL_FC_pct	LDLR	19	11089362	11133816	Disruptive Missense	318	2669	6.43922e-19	9.59571e-19	1.7482e-72	2.47532e-72	9.20415e-50	9.28642e-50	6.14751e-72	6.14751e-72
NMR metabolomics	NMR Lipoprotein subclasses (including composition)	Lipoprotein subclasses composition	23602	Free Cholesterol to Total Lipids in Small VLDL percentage	S_VLDL_FC_pct	APOE	19	44905754	44909393	Disruptive Missense	58	626.001	1.19327e-22	1.30652e-22	1.81595e-21	1.46116e-21	8.95019e-20	8.86514e-20	3.46985e-22	3.46985e-22
NMR metabolomics	NMR Lipoprotein subclasses (including composition)	Lipoprotein subclasses composition	23602	Free Cholesterol to Total Lipids in Small VLDL percentage	S_VLDL_FC_pct	ANGPTL4	19	8363289	8374373	Disruptive Missense	38	310	2.6924e-07	2.74339e-07	7.15996e-11	7.09454e-11	0.000138268	0.000138203	2.13757e-10	2.13757e-10
NMR metabolomics	NMR Lipoprotein subclasses (including composition)	Lipoprotein subclasses composition	23602	Free Cholesterol to Total Lipids in Small VLDL percentage	S_VLDL_FC_pct	INSR	19	7112255	7294034	Disruptive Missense	220	5075	3.93437e-06	3.92737e-06	1.50021e-08	1.69032e-08	4.7702e-06	4.44041e-06	4.73331e-08	4.73331e-08
NMR metabolomics	NMR Lipoprotein subclasses (including composition)	Lipoprotein subclasses composition	23602	Free Cholesterol to Total Lipids in Small VLDL percentage	S_VLDL_FC_pct	PCSK9	1	55039548	55064852	pLoF	33	453	1.96609e-36	2.4361e-36	4.69355e-60	4.66617e-60	3.10866e-26	3.09122e-26	1.40395e-59	1.40395e-59
NMR metabolomics	NMR Lipoprotein subclasses (including composition)	Lipoprotein subclasses composition	23602	Free Cholesterol to Total Lipids in Small VLDL percentage	S_VLDL_FC_pct	APOB	2	21001429	21044073	pLoF	81	326	1.55701e-07	1.68986e-07	2.66781e-26	3.05565e-26	1.47747e-24	1.48397e-24	8.38448e-26	8.38448e-26
NMR metabolomics	NMR Lipoprotein subclasses (including composition)	Lipoprotein subclasses composition	23602	Free Cholesterol to Total Lipids in Small VLDL percentage	S_VLDL_FC_pct	STAB1	3	52495338	52524495	pLoF	111	603	0.0246883	0.0247654	3.33278e-08	3.35079e-08	0.000721608	0.00072392	1.00248e-07	1.00248e-07
NMR metabolomics	NMR Lipoprotein subclasses (including composition)	Lipoprotein subclasses composition	23602	Free Cholesterol to Total Lipids in Small VLDL percentage	S_VLDL_FC_pct	APOC3	11	116829706	116833072	pLoF	8	1286	5.19533e-213	8.23897e-213	2.90155e-231	1.0874e-231	1.1213e-210	1.109e-210	4.74582e-231	4.74582e-231
NMR metabolomics	NMR Lipoprotein subclasses (including composition)	Lipoprotein subclasses composition	23602	Free Cholesterol to Total Lipids in Small VLDL percentage	S_VLDL_FC_pct	APOA5	11	116789367	116792420	pLoF	13	255	2.7724e-19	2.86075e-19	8.55288e-24	8.25263e-24	8.88827e-18	8.86108e-18	2.51994e-23	2.51994e-23
NMR metabolomics	NMR Lipoprotein subclasses (including composition)	Lipoprotein subclasses composition	23602	Free Cholesterol to Total Lipids in Small VLDL percentage	S_VLDL_FC_pct	PDE3B	11	14643723	14872044	pLoF	38	649	7.20108e-19	7.27249e-19	3.79273e-22	3.69395e-22	8.89916e-19	8.85736e-19	1.12175e-21	1.12175e-21
NMR metabolomics	NMR Lipoprotein subclasses (including composition)	Lipoprotein subclasses composition	23602	Free Cholesterol to Total Lipids in Small VLDL percentage	S_VLDL_FC_pct	LDLR	19	11089362	11133816	pLoF	30	132	1.0769e-10	1.09924e-10	0.00731222	0.00740811	5.3691e-10	5.37332e-10	2.71412e-10	2.71412e-10
NMR metabolomics	NMR Lipoprotein subclasses (including composition)	Lipoprotein subclasses composition	23602	Free Cholesterol to Total Lipids in Small VLDL percentage	S_VLDL_FC_pct	YIPF2	19	10922185	10928681	pLoF	15	1238	1.944e-07	1.94734e-07	4.58137e-07	3.96976e-07	2.394e-07	2.35479e-07	2.56358e-07	2.56358e-07
NMR metabolomics	NMR Lipoprotein subclasses (including composition)	Lipoprotein subclasses composition	23602	Free Cholesterol to Total Lipids in Small VLDL percentage	S_VLDL_FC_pct	PCSK9	1	55039548	55064852	pLoF+D	134	1862	5.99617e-38	2.0199e-37	2.21267e-98	4.50936e-98	1.48489e-27	1.43877e-27	8.90599e-98	8.90599e-98
NMR metabolomics	NMR Lipoprotein subclasses (including composition)	Lipoprotein subclasses composition	23602	Free Cholesterol to Total Lipids in Small VLDL percentage	S_VLDL_FC_pct	APOB	2	21001429	21044073	pLoF+D	145	1445	9.38511e-39	6.03313e-38	1.96063e-13	9.27113e-14	1.25943e-64	1.27697e-64	3.80441e-64	3.80441e-64
NMR metabolomics	NMR Lipoprotein subclasses (including composition)	Lipoprotein subclasses composition	23602	Free Cholesterol to Total Lipids in Small VLDL percentage	S_VLDL_FC_pct	ABCG5	2	43812472	43838865	pLoF+D	148	2793	7.62946e-07	9.14833e-07	1.24963e-12	1.34879e-12	0.000643406	0.000641144	3.892e-12	3.892e-12
NMR metabolomics	NMR Lipoprotein subclasses (including composition)	Lipoprotein subclasses composition	23602	Free Cholesterol to Total Lipids in Small VLDL percentage	S_VLDL_FC_pct	ABCG8	2	43831942	43882987	pLoF+D	203	4539	1.11558e-05	1.40517e-05	5.83803e-08	6.66081e-08	0.00138826	0.00138747	1.85733e-07	1.85733e-07
NMR metabolomics	NMR Lipoprotein subclasses (including composition)	Lipoprotein subclasses composition	23602	Free Cholesterol to Total Lipids in Small VLDL percentage	S_VLDL_FC_pct	PPARG	3	12287368	12434356	pLoF+D	117	356	0.00487349	0.00493539	1.00933e-08	1.01673e-08	0.000291473	0.000292393	3.03893e-08	3.03893e-08
NMR metabolomics	NMR Lipoprotein subclasses (including composition)	Lipoprotein subclasses composition	23602	Free Cholesterol to Total Lipids in Small VLDL percentage	S_VLDL_FC_pct	STAB1	3	52495338	52524495	pLoF+D	641	8318	0.0591164	0.0679947	8.67799e-09	1.50581e-08	0.056765	0.0588834	3.30317e-08	3.30317e-08
NMR metabolomics	NMR Lipoprotein subclasses (including composition)	Lipoprotein subclasses composition	23602	Free Cholesterol to Total Lipids in Small VLDL percentage	S_VLDL_FC_pct	NPC1L1	7	44512535	44541315	pLoF+D	464	6245	4.17097e-05	8.04732e-05	3.45546e-14	5.06584e-14	3.00664e-06	3.03771e-06	1.23346e-13	1.23346e-13
NMR metabolomics	NMR Lipoprotein subclasses (including composition)	Lipoprotein subclasses composition	23602	Free Cholesterol to Total Lipids in Small VLDL percentage	S_VLDL_FC_pct	LPL	8	19901717	19967259	pLoF+D	176	911	8.2092e-23	8.46666e-23	4.62933e-23	3.67881e-23	8.84767e-22	8.75071e-22	7.99471e-23	7.99471e-23
NMR metabolomics	NMR Lipoprotein subclasses (including composition)	Lipoprotein subclasses composition	23602	Free Cholesterol to Total Lipids in Small VLDL percentage	S_VLDL_FC_pct	JAK2	9	4984390	5128183	pLoF+D	247	1478	4.84066e-12	4.77299e-12	0.00699889	0.00670193	6.99684e-12	6.9355e-12	8.5324e-12	8.5324e-12
NMR metabolomics	NMR Lipoprotein subclasses (including composition)	Lipoprotein subclasses composition	23602	Free Cholesterol to Total Lipids in Small VLDL percentage	S_VLDL_FC_pct	APOC3	11	116829706	116833072	pLoF+D	24	1508	1.29224e-215	3.32842e-215	5.39487e-243	2.61041e-244	1.30747e-210	1.27995e-210	1.49396e-243	1.49396e-243
NMR metabolomics	NMR Lipoprotein subclasses (including composition)	Lipoprotein subclasses composition	23602	Free Cholesterol to Total Lipids in Small VLDL percentage	S_VLDL_FC_pct	PDE3B	11	14643723	14872044	pLoF+D	142	1297	2.10665e-19	2.23679e-19	1.01844e-28	7.62078e-29	1.57613e-18	1.54251e-18	2.61541e-28	2.61541e-28
NMR metabolomics	NMR Lipoprotein subclasses (including composition)	Lipoprotein subclasses composition	23602	Free Cholesterol to Total Lipids in Small VLDL percentage	S_VLDL_FC_pct	APOA5	11	116789367	116792420	pLoF+D	57	404	2.20008e-19	2.27613e-19	9.87754e-15	8.68399e-15	1.19966e-17	1.19308e-17	6.58898e-19	6.58898e-19
NMR metabolomics	NMR Lipoprotein subclasses (including composition)	Lipoprotein subclasses composition	23602	Free Cholesterol to Total Lipids in Small VLDL percentage	S_VLDL_FC_pct	APOA1	11	116835751	116837950	pLoF+D	32	626	1.65559e-07	1.6518e-07	5.55504e-07	5.1982e-07	1.50432e-07	1.5013e-07	2.05998e-07	2.05998e-07
NMR metabolomics	NMR Lipoprotein subclasses (including composition)	Lipoprotein subclasses composition	23602	Free Cholesterol to Total Lipids in Small VLDL percentage	S_VLDL_FC_pct	LIPC	15	58410569	58569843	pLoF+D	189	2401	1.91086e-06	1.96821e-06	1.27019e-08	1.12665e-08	8.62059e-06	8.31914e-06	3.55546e-08	3.55546e-08
NMR metabolomics	NMR Lipoprotein subclasses (including composition)	Lipoprotein subclasses composition	23602	Free Cholesterol to Total Lipids in Small VLDL percentage	S_VLDL_FC_pct	LCAT	16	67939750	67944131	pLoF+D	188	799	0.00115147	0.00115436	8.84375e-08	8.79907e-08	0.0258543	0.0258424	2.64619e-07	2.64619e-07
NMR metabolomics	NMR Lipoprotein subclasses (including composition)	Lipoprotein subclasses composition	23602	Free Cholesterol to Total Lipids in Small VLDL percentage	S_VLDL_FC_pct	LDLR	19	11089362	11133816	pLoF+D	347	2776	2.40109e-20	3.78425e-20	1.42448e-75	2.05074e-75	1.29625e-56	1.30856e-56	5.04354e-75	5.04354e-75
NMR metabolomics	NMR Lipoprotein subclasses (including composition)	Lipoprotein subclasses composition	23602	Free Cholesterol to Total Lipids in Small VLDL percentage	S_VLDL_FC_pct	APOE	19	44905754	44909393	pLoF+D	71	655.001	1.20688e-22	1.3211e-22	2.31046e-21	1.84811e-21	9.17188e-20	9.08211e-20	3.56059e-22	3.56059e-22
NMR metabolomics	NMR Lipoprotein subclasses (including composition)	Lipoprotein subclasses composition	23602	Free Cholesterol to Total Lipids in Small VLDL percentage	S_VLDL_FC_pct	ANGPTL4	19	8363289	8374373	pLoF+D	71	773	0.00112606	0.0012276	1.75359e-12	1.94705e-12	0.000377744	0.000379379	5.53591e-12	5.53591e-12
NMR metabolomics	NMR Lipoprotein subclasses (including composition)	Lipoprotein subclasses composition	23602	Free Cholesterol to Total Lipids in Small VLDL percentage	S_VLDL_FC_pct	INSR	19	7112255	7294034	pLoF+D	257	5185	3.93404e-06	3.92713e-06	7.29693e-09	8.52994e-09	4.7998e-06	4.46151e-06	2.35092e-08	2.35092e-08
NMR metabolomics	NMR Lipoprotein subclasses (including composition)	Lipoprotein subclasses composition	23602	Free Cholesterol to Total Lipids in Small VLDL percentage	S_VLDL_FC_pct	YIPF2	19	10922185	10928681	pLoF+D	16	1239	1.94471e-07	1.94799e-07	4.20889e-07	3.65469e-07	2.39372e-07	2.35452e-07	2.51968e-07	2.51968e-07
NMR metabolomics	NMR Lipoprotein subclasses (including composition)	Lipoprotein subclasses composition	23602	Free Cholesterol to Total Lipids in Small VLDL percentage	S_VLDL_FC_pct	PCSK9	1	55039548	55064852	PTV	42	530	2.92704e-38	3.84502e-38	1.01671e-76	1.06959e-76	3.51608e-26	3.49293e-26	3.12743e-76	3.12743e-76
NMR metabolomics	NMR Lipoprotein subclasses (including composition)	Lipoprotein subclasses composition	23602	Free Cholesterol to Total Lipids in Small VLDL percentage	S_VLDL_FC_pct	ANGPTL3	1	62597487	62606159	PTV	36	520	3.81932e-06	3.90074e-06	1.03162e-08	1.02467e-08	2.48392e-05	2.46713e-05	3.07493e-08	3.07493e-08
NMR metabolomics	NMR Lipoprotein subclasses (including composition)	Lipoprotein subclasses composition	23602	Free Cholesterol to Total Lipids in Small VLDL percentage	S_VLDL_FC_pct	APOB	2	21001429	21044073	PTV	100	448	2.17499e-12	2.51206e-12	1.20646e-38	1.3771e-38	6.67799e-24	6.69946e-24	3.85842e-38	3.85842e-38
NMR metabolomics	NMR Lipoprotein subclasses (including composition)	Lipoprotein subclasses composition	23602	Free Cholesterol to Total Lipids in Small VLDL percentage	S_VLDL_FC_pct	STAB1	3	52495338	52524495	PTV	149	1121	0.0177971	0.018029	1.19553e-09	1.21445e-09	0.00470817	0.00473152	3.61475e-09	3.61475e-09
NMR metabolomics	NMR Lipoprotein subclasses (including composition)	Lipoprotein subclasses composition	23602	Free Cholesterol to Total Lipids in Small VLDL percentage	S_VLDL_FC_pct	APOC3	11	116829706	116833072	PTV	9	1289	5.18366e-213	8.22224e-213	8.16996e-232	3.05713e-232	1.12127e-210	1.10897e-210	1.33481e-231	1.33481e-231
NMR metabolomics	NMR Lipoprotein subclasses (including composition)	Lipoprotein subclasses composition	23602	Free Cholesterol to Total Lipids in Small VLDL percentage	S_VLDL_FC_pct	APOA5	11	116789367	116792420	PTV	19	277	2.19242e-19	2.26946e-19	3.05279e-26	2.96121e-26	8.89227e-18	8.86503e-18	9.0189e-26	9.0189e-26
NMR metabolomics	NMR Lipoprotein subclasses (including composition)	Lipoprotein subclasses composition	23602	Free Cholesterol to Total Lipids in Small VLDL percentage	S_VLDL_FC_pct	PDE3B	11	14643723	14872044	PTV	48	674	7.15872e-19	7.23161e-19	6.25858e-23	6.09046e-23	8.90176e-19	8.85984e-19	1.85173e-22	1.85173e-22
NMR metabolomics	NMR Lipoprotein subclasses (including composition)	Lipoprotein subclasses composition	23602	Free Cholesterol to Total Lipids in Small VLDL percentage	S_VLDL_FC_pct	PLIN1	15	89664365	89679427	PTV	31	524	2.50557e-05	2.51873e-05	2.78821e-08	2.77829e-08	0.00124134	0.00123841	8.34029e-08	8.34029e-08
NMR metabolomics	NMR Lipoprotein subclasses (including composition)	Lipoprotein subclasses composition	23602	Free Cholesterol to Total Lipids in Small VLDL percentage	S_VLDL_FC_pct	ZNF229	19	44417519	44448578	PTV	45	3266.01	1.61443e-25	1.59692e-25	5.12477e-23	1.13007e-23	1.60258e-25	1.55088e-25	2.37604e-25	2.37604e-25
NMR metabolomics	NMR Lipoprotein subclasses (including composition)	Lipoprotein subclasses composition	23602	Free Cholesterol to Total Lipids in Small VLDL percentage	S_VLDL_FC_pct	LDLR	19	11089362	11133816	PTV	48	210	5.2237e-11	5.34269e-11	2.68005e-06	2.73908e-06	5.04373e-13	5.05314e-13	1.50013e-12	1.50013e-12
NMR metabolomics	NMR Lipoprotein subclasses (including composition)	Lipoprotein subclasses composition	23602	Free Cholesterol to Total Lipids in Small VLDL percentage	S_VLDL_FC_pct	ANGPTL4	19	8363289	8374373	PTV	41	618	0.00687792	0.0072818	3.2654e-08	3.5385e-08	0.00431526	0.00433246	1.01893e-07	1.01893e-07
NMR metabolomics	NMR Lipoprotein subclasses (including composition)	Lipoprotein subclasses composition	23602	Free Cholesterol to Total Lipids in Small VLDL percentage	S_VLDL_FC_pct	YIPF2	19	10922185	10928681	PTV	19	1250	1.94983e-07	1.9527e-07	4.96309e-07	4.27611e-07	2.39431e-07	2.35506e-07	2.60575e-07	2.60575e-07
NMR metabolomics	NMR Lipoprotein subclasses (including composition)	Lipoprotein subclasses composition	23602	Free Cholesterol to Total Lipids in Small VLDL percentage	S_VLDL_FC_pct	PCSK9	1	55039548	55064852	PTV+D	143	1939	1.95849e-38	7.07082e-38	1.63384e-111	4.55023e-111	1.53512e-27	1.48591e-27	7.21308e-111	7.21308e-111
NMR metabolomics	NMR Lipoprotein subclasses (including composition)	Lipoprotein subclasses composition	23602	Free Cholesterol to Total Lipids in Small VLDL percentage	S_VLDL_FC_pct	ANGPTL3	1	62597487	62606159	PTV+D	53	601	2.73061e-06	2.81033e-06	3.34009e-10	3.33002e-10	2.74921e-05	2.72633e-05	1.00038e-09	1.00038e-09
NMR metabolomics	NMR Lipoprotein subclasses (including composition)	Lipoprotein subclasses composition	23602	Free Cholesterol to Total Lipids in Small VLDL percentage	S_VLDL_FC_pct	APOB	2	21001429	21044073	PTV+D	164	1567	1.56413e-39	1.09853e-38	1.08496e-06	5.7198e-07	1.36126e-64	1.37726e-64	4.10763e-64	4.10763e-64
NMR metabolomics	NMR Lipoprotein subclasses (including composition)	Lipoprotein subclasses composition	23602	Free Cholesterol to Total Lipids in Small VLDL percentage	S_VLDL_FC_pct	ABCG5	2	43812472	43838865	PTV+D	156	2851	7.34787e-07	8.83559e-07	2.94397e-13	3.2301e-13	0.00065654	0.000653559	9.2415e-13	9.2415e-13
NMR metabolomics	NMR Lipoprotein subclasses (including composition)	Lipoprotein subclasses composition	23602	Free Cholesterol to Total Lipids in Small VLDL percentage	S_VLDL_FC_pct	ABCG8	2	43831942	43882987	PTV+D	211	4568	1.11328e-05	1.40249e-05	3.65458e-08	4.21089e-08	0.00139465	0.00139354	1.1702e-07	1.1702e-07
NMR metabolomics	NMR Lipoprotein subclasses (including composition)	Lipoprotein subclasses composition	23602	Free Cholesterol to Total Lipids in Small VLDL percentage	S_VLDL_FC_pct	STAB1	3	52495338	52524495	PTV+D	679	8836	0.0517554	0.0608507	3.5538e-10	6.67214e-10	0.0522168	0.0542375	1.39125e-09	1.39125e-09
NMR metabolomics	NMR Lipoprotein subclasses (including composition)	Lipoprotein subclasses composition	23602	Free Cholesterol to Total Lipids in Small VLDL percentage	S_VLDL_FC_pct	PPARG	3	12287368	12434356	PTV+D	118	357	0.0048526	0.00491431	7.34883e-09	7.40409e-09	0.000208165	0.00020882	2.21283e-08	2.21283e-08
NMR metabolomics	NMR Lipoprotein subclasses (including composition)	Lipoprotein subclasses composition	23602	Free Cholesterol to Total Lipids in Small VLDL percentage	S_VLDL_FC_pct	NPC1L1	7	44512535	44541315	PTV+D	472	6283	4.14186e-05	7.99757e-05	1.78728e-14	2.65062e-14	3.00666e-06	3.03773e-06	6.41709e-14	6.41709e-14
NMR metabolomics	NMR Lipoprotein subclasses (including composition)	Lipoprotein subclasses composition	23602	Free Cholesterol to Total Lipids in Small VLDL percentage	S_VLDL_FC_pct	LPL	8	19901717	19967259	PTV+D	179	934	5.02465e-23	5.23331e-23	2.03608e-25	1.62197e-25	9.09684e-22	8.99489e-22	5.39667e-25	5.39667e-25
NMR metabolomics	NMR Lipoprotein subclasses (including composition)	Lipoprotein subclasses composition	23602	Free Cholesterol to Total Lipids in Small VLDL percentage	S_VLDL_FC_pct	JAK2	9	4984390	5128183	PTV+D	251	1488	4.79094e-12	4.72484e-12	0.00730197	0.00699273	6.99693e-12	6.93558e-12	8.48088e-12	8.48088e-12
NMR metabolomics	NMR Lipoprotein subclasses (including composition)	Lipoprotein subclasses composition	23602	Free Cholesterol to Total Lipids in Small VLDL percentage	S_VLDL_FC_pct	APOC3	11	116829706	116833072	PTV+D	25	1511	1.28934e-215	3.32166e-215	1.51751e-243	7.36904e-245	1.30751e-210	1.27998e-210	4.21666e-244	4.21666e-244
NMR metabolomics	NMR Lipoprotein subclasses (including composition)	Lipoprotein subclasses composition	23602	Free Cholesterol to Total Lipids in Small VLDL percentage	S_VLDL_FC_pct	PDE3B	11	14643723	14872044	PTV+D	152	1322	2.09426e-19	2.22422e-19	1.77291e-29	1.33211e-29	1.57616e-18	1.54254e-18	4.56366e-29	4.56366e-29
NMR metabolomics	NMR Lipoprotein subclasses (including composition)	Lipoprotein subclasses composition	23602	Free Cholesterol to Total Lipids in Small VLDL percentage	S_VLDL_FC_pct	APOA5	11	116789367	116792420	PTV+D	63	426	1.73985e-19	1.80569e-19	1.00579e-16	8.87157e-17	1.20034e-17	1.19374e-17	5.23092e-19	5.23092e-19
NMR metabolomics	NMR Lipoprotein subclasses (including composition)	Lipoprotein subclasses composition	23602	Free Cholesterol to Total Lipids in Small VLDL percentage	S_VLDL_FC_pct	APOA1	11	116835751	116837950	PTV+D	36	632	1.65558e-07	1.65179e-07	3.54396e-07	3.33743e-07	1.50425e-07	1.50124e-07	1.92177e-07	1.92177e-07
NMR metabolomics	NMR Lipoprotein subclasses (including composition)	Lipoprotein subclasses composition	23602	Free Cholesterol to Total Lipids in Small VLDL percentage	S_VLDL_FC_pct	LIPC	15	58410569	58569843	PTV+D	191	2708	1.55964e-06	1.61182e-06	4.62364e-09	4.12076e-09	9.92487e-06	9.57659e-06	1.30316e-08	1.30316e-08
NMR metabolomics	NMR Lipoprotein subclasses (including composition)	Lipoprotein subclasses composition	23602	Free Cholesterol to Total Lipids in Small VLDL percentage	S_VLDL_FC_pct	PLIN1	15	89664365	89679427	PTV+D	31	524	2.50557e-05	2.51873e-05	2.78821e-08	2.77829e-08	0.00124134	0.00123841	8.34029e-08	8.34029e-08
NMR metabolomics	NMR Lipoprotein subclasses (including composition)	Lipoprotein subclasses composition	23602	Free Cholesterol to Total Lipids in Small VLDL percentage	S_VLDL_FC_pct	LCAT	16	67939750	67944131	PTV+D	191	803	0.00109252	0.00109545	6.44002e-08	6.408e-08	0.0231974	0.0231882	1.92707e-07	1.92707e-07
NMR metabolomics	NMR Lipoprotein subclasses (including composition)	Lipoprotein subclasses composition	23602	Free Cholesterol to Total Lipids in Small VLDL percentage	S_VLDL_FC_pct	LDLR	19	11089362	11133816	PTV+D	365	2854	1.99402e-20	3.15343e-20	4.1118e-79	6.0121e-79	1.70371e-61	1.72261e-61	1.46508e-78	1.46508e-78
NMR metabolomics	NMR Lipoprotein subclasses (including composition)	Lipoprotein subclasses composition	23602	Free Cholesterol to Total Lipids in Small VLDL percentage	S_VLDL_FC_pct	ZNF229	19	44417519	44448578	PTV+D	67	3374.01	1.59996e-25	1.58568e-25	6.99486e-21	9.10573e-22	1.64577e-25	1.58466e-25	2.40534e-25	2.40534e-25
NMR metabolomics	NMR Lipoprotein subclasses (including composition)	Lipoprotein subclasses composition	23602	Free Cholesterol to Total Lipids in Small VLDL percentage	S_VLDL_FC_pct	APOE	19	44905754	44909393	PTV+D	74	665.001	1.22615e-22	1.34172e-22	6.05974e-21	4.82794e-21	9.173e-20	9.08321e-20	3.74935e-22	3.74935e-22
NMR metabolomics	NMR Lipoprotein subclasses (including composition)	Lipoprotein subclasses composition	23602	Free Cholesterol to Total Lipids in Small VLDL percentage	S_VLDL_FC_pct	ANGPTL4	19	8363289	8374373	PTV+D	79	928	9.00519e-05	0.000101239	1.2632e-16	1.41601e-16	0.000426461	0.000428034	4.44089e-16	4.44089e-16
NMR metabolomics	NMR Lipoprotein subclasses (including composition)	Lipoprotein subclasses composition	23602	Free Cholesterol to Total Lipids in Small VLDL percentage	S_VLDL_FC_pct	INSR	19	7112255	7294034	PTV+D	258	5186	3.93309e-06	3.92644e-06	6.36657e-09	7.55813e-09	4.79979e-06	4.4615e-06	2.06669e-08	2.06669e-08
NMR metabolomics	NMR Lipoprotein subclasses (including composition)	Lipoprotein subclasses composition	23602	Free Cholesterol to Total Lipids in Small VLDL percentage	S_VLDL_FC_pct	YIPF2	19	10922185	10928681	PTV+D	20	1251	1.95053e-07	1.95335e-07	4.56218e-07	3.93878e-07	2.39407e-07	2.35485e-07	2.56404e-07	2.56404e-07
NMR metabolomics	NMR Lipoprotein subclasses (including composition)	Lipoprotein subclasses composition	23602	Free Cholesterol to Total Lipids in Small VLDL percentage	S_VLDL_FC_pct	APOB	2	21001429	21044073	Synonymous	997	26643	5.62628e-16	1.64747e-14	0.671702	0.86896	2.41858e-07	2.32498e-07	3.33067e-15	3.33067e-15
NMR metabolomics	NMR Lipoprotein subclasses (including composition)	Lipoprotein subclasses composition	23602	Free Cholesterol to Total Lipids in Small VLDL percentage	S_VLDL_FC_pct	WDR82	3	52254421	52288020	Synonymous	66	3517	1.83443e-07	1.82451e-07	5.67501e-06	3.09869e-06	1.97581e-07	1.90002e-07	2.75793e-07	2.75793e-07
NMR metabolomics	NMR Lipoprotein subclasses (including composition)	Lipoprotein subclasses composition	23602	Free Cholesterol to Total Lipids in Small VLDL percentage	S_VLDL_FC_pct	GLYCTK	3	52287089	52293476	Synonymous	133	5087	1.80822e-07	1.79043e-07	0.000209504	9.39354e-05	3.01396e-07	2.72887e-07	3.31247e-07	3.31247e-07
NMR metabolomics	NMR Lipoprotein subclasses (including composition)	Lipoprotein subclasses composition	23602	Free Cholesterol to Total Lipids in Small VLDL percentage	S_VLDL_FC_pct	PHF7	3	52410657	52423641	Synonymous	37	3268	2.17209e-07	2.2012e-07	5.5051e-05	2.77285e-05	2.39391e-07	2.32973e-07	3.39546e-07	3.39546e-07
NMR metabolomics	NMR Lipoprotein subclasses (including composition)	Lipoprotein subclasses composition	23602	Free Cholesterol to Total Lipids in Small VLDL percentage	S_VLDL_FC_pct	SLC22A3	6	160348268	160452581	Synonymous	141	6411	7.19931e-17	7.23594e-17	7.77417e-09	3.13864e-10	1.0423e-16	9.24641e-17	1.34102e-16	1.34102e-16
NMR metabolomics	NMR Lipoprotein subclasses (including composition)	Lipoprotein subclasses composition	23602	Free Cholesterol to Total Lipids in Small VLDL percentage	S_VLDL_FC_pct	MLXIPL	7	73593194	73624543	Synonymous	255	9011	1.27245e-17	1.41379e-17	1.10662e-10	3.54182e-12	3.9768e-17	3.2859e-17	2.92826e-17	2.92826e-17
NMR metabolomics	NMR Lipoprotein subclasses (including composition)	Lipoprotein subclasses composition	23602	Free Cholesterol to Total Lipids in Small VLDL percentage	S_VLDL_FC_pct	SIDT2	11	117178733	117197445	Synonymous	283	7268	1.8538e-14	2.6159e-14	1.05874e-11	9.62701e-13	1.03538e-13	8.92439e-14	5.26246e-14	5.26246e-14
NMR metabolomics	NMR Lipoprotein subclasses (including composition)	Lipoprotein subclasses composition	23602	Free Cholesterol to Total Lipids in Small VLDL percentage	S_VLDL_FC_pct	PCSK7	11	117204337	117232525	Synonymous	193	4554	1.1416e-13	1.3343e-13	0.000454185	0.000306809	4.23415e-12	3.98541e-12	3.58602e-13	3.58602e-13
NMR metabolomics	NMR Lipoprotein subclasses (including composition)	Lipoprotein subclasses composition	23602	Free Cholesterol to Total Lipids in Small VLDL percentage	S_VLDL_FC_pct	CD300LG	17	43847148	43863629	Synonymous	113	2057	8.68036e-09	8.63846e-09	3.68904e-07	2.59544e-07	1.31931e-08	1.2727e-08	1.53101e-08	1.53101e-08
NMR metabolomics	NMR Lipoprotein subclasses (including composition)	Lipoprotein subclasses composition	23602	Free Cholesterol to Total Lipids in Small VLDL percentage	S_VLDL_FC_pct	SMARCA4	19	10960825	11079426	Synonymous	589	19256	2.25106e-16	4.03178e-16	0.321314	0.0942338	7.20263e-15	5.30227e-15	8.88178e-16	8.88178e-16
NMR metabolomics	NMR Lipoprotein subclasses (including composition)	Lipoprotein subclasses composition	23602	Free Cholesterol to Total Lipids in Small VLDL percentage	S_VLDL_FC_pct	CD3EAP	19	45406209	45410766	Synonymous	124	2771	1.23283e-08	2.27303e-08	9.63408e-05	0.000102829	1.84829e-13	1.84948e-13	5.54667e-13	5.54667e-13
NMR metabolomics	NMR Lipoprotein subclasses (including composition)	Lipoprotein subclasses composition	23602	Free Cholesterol to Total Lipids in Small VLDL percentage	S_VLDL_FC_pct	ERCC1	19	45407333	45478828	Synonymous	310	5488	6.7796e-10	1.443e-09	2.9881e-06	3.08947e-06	3.6344e-13	3.60879e-13	1.08602e-12	1.08602e-12
NMR metabolomics	NMR Lipoprotein subclasses (including composition)	Lipoprotein subclasses composition	23602	Free Cholesterol to Total Lipids in Small VLDL percentage	S_VLDL_FC_pct	LDLR	19	11089362	11133816	Synonymous	267	5837	9.7346e-10	1.44007e-09	0.0344155	0.028775	1.5012e-06	1.48766e-06	3.48227e-09	3.48227e-09
NMR metabolomics	NMR Lipoprotein subclasses (including composition)	Lipoprotein subclasses composition	23602	Free Cholesterol to Total Lipids in Small VLDL percentage	S_VLDL_FC_pct	DOCK6	19	11199295	11262481	Synonymous	667	22710	3.1189e-08	3.5993e-08	0.158319	0.180399	0.000127482	0.00011205	1.0023e-07	1.0023e-07
NMR metabolomics	NMR Lipoprotein subclasses (including composition)	Lipoprotein subclasses composition	23603	Triglycerides to Total Lipids in Small VLDL percentage	S_VLDL_TG_pct	PCSK9	1	55039548	55064852	Missense	448	4341	3.10649e-44	1.35018e-43	2.63157e-63	7.62988e-64	7.66639e-32	7.31524e-32	3.54896e-63	7.09707e-63
NMR metabolomics	NMR Lipoprotein subclasses (including composition)	Lipoprotein subclasses composition	23603	Triglycerides to Total Lipids in Small VLDL percentage	S_VLDL_TG_pct	APOB	2	21001429	21044073	Missense	2450	56327	5.31957e-38	7.61841e-32	5.90178e-05	1.63021e-05	3.42354e-69	3.94624e-69	1.09991e-68	4.42147e-70
NMR metabolomics	NMR Lipoprotein subclasses (including composition)	Lipoprotein subclasses composition	23603	Triglycerides to Total Lipids in Small VLDL percentage	S_VLDL_TG_pct	ABCG5	2	43812472	43838865	Missense	452	12894	5.80307e-12	9.65154e-11	2.4846e-16	3.38011e-16	2.41602e-10	2.27129e-10	8.88178e-16	1.77636e-15
NMR metabolomics	NMR Lipoprotein subclasses (including composition)	Lipoprotein subclasses composition	23603	Triglycerides to Total Lipids in Small VLDL percentage	S_VLDL_TG_pct	ABCG8	2	43831942	43882987	Missense	643	13195	4.69118e-13	8.27917e-13	4.09911e-08	2.09309e-08	2.56265e-10	2.25134e-10	1.79212e-12	3.58424e-12
NMR metabolomics	NMR Lipoprotein subclasses (including composition)	Lipoprotein subclasses composition	23603	Triglycerides to Total Lipids in Small VLDL percentage	S_VLDL_TG_pct	STAB1	3	52495338	52524495	Missense	1542	32762	2.00902e-07	2.81575e-07	4.50599e-13	3.11428e-13	1.10698e-05	9.19653e-06	1.10489e-12	2.20979e-12
NMR metabolomics	NMR Lipoprotein subclasses (including composition)	Lipoprotein subclasses composition	23603	Triglycerides to Total Lipids in Small VLDL percentage	S_VLDL_TG_pct	SLC22A3	6	160348268	160452581	Missense	322	4006	1.56136e-08	2.61299e-08	0.0330057	0.0311436	8.16778e-13	8.08463e-13	2.43783e-12	4.87566e-12
NMR metabolomics	NMR Lipoprotein subclasses (including composition)	Lipoprotein subclasses composition	23603	Triglycerides to Total Lipids in Small VLDL percentage	S_VLDL_TG_pct	LPA	6	160531483	160664259	Missense	981	25638.7	2.1789e-05	0.000121186	0.576953	0.559393	1.98816e-09	1.9681e-09	5.93392e-09	1.18678e-08
NMR metabolomics	NMR Lipoprotein subclasses (including composition)	Lipoprotein subclasses composition	23603	Triglycerides to Total Lipids in Small VLDL percentage	S_VLDL_TG_pct	NPC1L1	7	44512535	44541315	Missense	745	18646	7.98051e-05	7.81118e-05	2.03425e-09	2.95083e-09	9.71548e-07	1.00058e-06	7.207e-09	4.6152e-12
NMR metabolomics	NMR Lipoprotein subclasses (including composition)	Lipoprotein subclasses composition	23603	Triglycerides to Total Lipids in Small VLDL percentage	S_VLDL_TG_pct	SNX8	7	2251770	2354318	Missense	319	7900	9.98801e-08	4.72492e-08	0.00021963	0.000157193	3.42586e-08	3.20645e-08	6.55278e-08	1.31056e-07
NMR metabolomics	NMR Lipoprotein subclasses (including composition)	Lipoprotein subclasses composition	23603	Triglycerides to Total Lipids in Small VLDL percentage	S_VLDL_TG_pct	LPL	8	19901717	19967259	Missense	282	2759	6.28397e-08	9.76278e-08	1.77108e-06	2.04646e-06	7.91303e-15	7.95193e-15	2.37588e-14	1.9984e-15
NMR metabolomics	NMR Lipoprotein subclasses (including composition)	Lipoprotein subclasses composition	23603	Triglycerides to Total Lipids in Small VLDL percentage	S_VLDL_TG_pct	ABCA1	9	104781002	104928237	Missense	1115	16976	0.0155187	0.023511	6.18375e-06	1.47903e-05	9.3261e-05	0.000101779	2.40019e-05	8.70777e-11
NMR metabolomics	NMR Lipoprotein subclasses (including composition)	Lipoprotein subclasses composition	23603	Triglycerides to Total Lipids in Small VLDL percentage	S_VLDL_TG_pct	ZPR1	11	116773799	116788050	Missense	255	11479	2.11031e-07	1.76072e-06	0.458357	0.371346	7.19233e-10	7.8226e-10	2.24381e-09	4.48762e-09
NMR metabolomics	NMR Lipoprotein subclasses (including composition)	Lipoprotein subclasses composition	23603	Triglycerides to Total Lipids in Small VLDL percentage	S_VLDL_TG_pct	APOA1	11	116835751	116837950	Missense	198	2821	1.0924e-08	1.08927e-08	0.0943004	0.0884861	2.65826e-08	2.61426e-08	2.31467e-08	1.20267e-08
NMR metabolomics	NMR Lipoprotein subclasses (including composition)	Lipoprotein subclasses composition	23603	Triglycerides to Total Lipids in Small VLDL percentage	S_VLDL_TG_pct	APOC3	11	116829706	116833072	Missense	62	410	4.08521e-07	4.08941e-07	5.95537e-05	5.64343e-05	6.12339e-07	6.09251e-07	7.31516e-07	3.03359e-07
NMR metabolomics	NMR Lipoprotein subclasses (including composition)	Lipoprotein subclasses composition	23603	Triglycerides to Total Lipids in Small VLDL percentage	S_VLDL_TG_pct	SH2B3	12	111405948	111451623	Missense	484	10583	0.00391597	0.0110557	9.95472e-09	3.56661e-08	0.000496159	0.000533205	4.66937e-08	9.33836e-08
NMR metabolomics	NMR Lipoprotein subclasses (including composition)	Lipoprotein subclasses composition	23603	Triglycerides to Total Lipids in Small VLDL percentage	S_VLDL_TG_pct	PCSK6	15	101297142	101525202	Missense	652	20922	0.000276388	0.000813908	0.0151603	0.0226276	0.000949031	0.00100592	0.000856579	4.01279e-11
NMR metabolomics	NMR Lipoprotein subclasses (including composition)	Lipoprotein subclasses composition	23603	Triglycerides to Total Lipids in Small VLDL percentage	S_VLDL_TG_pct	CETP	16	56961850	56983845	Missense	267	5059	3.21392e-12	3.72227e-12	8.83038e-12	9.12652e-12	1.43402e-10	1.37007e-10	7.34501e-12	7.34501e-12
NMR metabolomics	NMR Lipoprotein subclasses (including composition)	Lipoprotein subclasses composition	23603	Triglycerides to Total Lipids in Small VLDL percentage	S_VLDL_TG_pct	LDLR	19	11089362	11133816	Missense	555	11041	4.56625e-09	3.69635e-08	6.25502e-32	1.50356e-29	6.27861e-36	7.5529e-36	2.057e-35	4.17869e-83
NMR metabolomics	NMR Lipoprotein subclasses (including composition)	Lipoprotein subclasses composition	23603	Triglycerides to Total Lipids in Small VLDL percentage	S_VLDL_TG_pct	MARK4	19	45079288	45305283	Missense	2142	32766	2.30226e-57	5.35152e-56	0.000168536	4.29973e-05	5.23542e-47	4.34097e-47	1.32438e-56	2.64876e-56
NMR metabolomics	NMR Lipoprotein subclasses (including composition)	Lipoprotein subclasses composition	23603	Triglycerides to Total Lipids in Small VLDL percentage	S_VLDL_TG_pct	NKPD1	19	45149750	45158737	Missense	353	7311.01	6.66068e-48	6.30002e-48	1.11457e-14	7.31269e-17	1.13257e-47	1.00909e-47	1.20905e-47	2.4181e-47
NMR metabolomics	NMR Lipoprotein subclasses (including composition)	Lipoprotein subclasses composition	23603	Triglycerides to Total Lipids in Small VLDL percentage	S_VLDL_TG_pct	PPP1R37	19	45091396	45148077	Missense	482	4518	1.10547e-18	1.09781e-18	0.000119359	7.89687e-05	3.91805e-18	3.7285e-18	2.56528e-18	5.13056e-18
NMR metabolomics	NMR Lipoprotein subclasses (including composition)	Lipoprotein subclasses composition	23603	Triglycerides to Total Lipids in Small VLDL percentage	S_VLDL_TG_pct	APOE	19	44905754	44909393	Missense	239	3835.01	1.18264e-14	1.8886e-14	0.733451	0.654345	3.45416e-10	3.43191e-10	4.36318e-14	8.50431e-14
NMR metabolomics	NMR Lipoprotein subclasses (including composition)	Lipoprotein subclasses composition	23603	Triglycerides to Total Lipids in Small VLDL percentage	S_VLDL_TG_pct	ZNF177	19	9363020	9382617	Missense	339	13112	0.666301	0.670543	0.768069	0.726149	2.30672e-10	2.90257e-10	7.7117e-10	1.54234e-09
NMR metabolomics	NMR Lipoprotein subclasses (including composition)	Lipoprotein subclasses composition	23603	Triglycerides to Total Lipids in Small VLDL percentage	S_VLDL_TG_pct	ZNF559-ZNF177	19	9324174	9382617	Missense	841	21375	0.590059	0.598636	0.632578	0.597922	3.91219e-10	4.59558e-10	1.26793e-09	2.53586e-09
NMR metabolomics	NMR Lipoprotein subclasses (including composition)	Lipoprotein subclasses composition	23603	Triglycerides to Total Lipids in Small VLDL percentage	S_VLDL_TG_pct	TOMM40	19	44890569	44903689	Missense	194	2100	6.57146e-09	6.56806e-09	0.00332581	0.00235323	1.11833e-08	1.07938e-08	1.23332e-08	2.46665e-08
NMR metabolomics	NMR Lipoprotein subclasses (including composition)	Lipoprotein subclasses composition	23603	Triglycerides to Total Lipids in Small VLDL percentage	S_VLDL_TG_pct	ANGPTL4	19	8363289	8374373	Missense	277	6725	0.000217547	0.000303592	9.37578e-06	1.02079e-05	0.000543282	0.00057141	2.77646e-05	1.50318e-07
NMR metabolomics	NMR Lipoprotein subclasses (including composition)	Lipoprotein subclasses composition	23603	Triglycerides to Total Lipids in Small VLDL percentage	S_VLDL_TG_pct	CEACAM20	19	44501677	44529788	Missense	312	7052	6.80078e-06	1.04707e-05	8.94434e-06	7.57357e-06	5.01658e-08	5.13991e-08	1.50467e-07	1.50467e-07
NMR metabolomics	NMR Lipoprotein subclasses (including composition)	Lipoprotein subclasses composition	23603	Triglycerides to Total Lipids in Small VLDL percentage	S_VLDL_TG_pct	PCSK9	1	55039548	55064852	Disruptive Missense	101	1409	1.12389e-33	1.33315e-33	1.02354e-59	9.74473e-60	2.65546e-32	2.59214e-32	2.99522e-59	2.99522e-59
NMR metabolomics	NMR Lipoprotein subclasses (including composition)	Lipoprotein subclasses composition	23603	Triglycerides to Total Lipids in Small VLDL percentage	S_VLDL_TG_pct	APOB	2	21001429	21044073	Disruptive Missense	64	1119	3.52163e-40	2.41295e-39	2.34962e-48	2.57608e-48	7.45094e-71	7.59091e-71	2.25608e-70	2.25608e-70
NMR metabolomics	NMR Lipoprotein subclasses (including composition)	Lipoprotein subclasses composition	23603	Triglycerides to Total Lipids in Small VLDL percentage	S_VLDL_TG_pct	ABCG5	2	43812472	43838865	Disruptive Missense	112	2523	1.39956e-07	1.76181e-07	1.10682e-13	1.29185e-13	0.000171013	0.000172466	3.57714e-13	3.57714e-13
NMR metabolomics	NMR Lipoprotein subclasses (including composition)	Lipoprotein subclasses composition	23603	Triglycerides to Total Lipids in Small VLDL percentage	S_VLDL_TG_pct	NPC1L1	7	44512535	44541315	Disruptive Missense	411	5798	1.20578e-05	2.58866e-05	6.48956e-13	9.44723e-13	2.91783e-07	2.92752e-07	2.30838e-12	2.30838e-12
NMR metabolomics	NMR Lipoprotein subclasses (including composition)	Lipoprotein subclasses composition	23603	Triglycerides to Total Lipids in Small VLDL percentage	S_VLDL_TG_pct	LPL	8	19901717	19967259	Disruptive Missense	151	845	4.54705e-16	4.60797e-16	4.00361e-14	3.4181e-14	1.96132e-15	1.9409e-15	1.11022e-15	1.11022e-15
NMR metabolomics	NMR Lipoprotein subclasses (including composition)	Lipoprotein subclasses composition	23603	Triglycerides to Total Lipids in Small VLDL percentage	S_VLDL_TG_pct	ABCA1	9	104781002	104928237	Disruptive Missense	666	6092	0.0018734	0.0028395	1.21347e-11	1.80506e-11	3.16818e-05	3.27591e-05	4.3539e-11	4.3539e-11
NMR metabolomics	NMR Lipoprotein subclasses (including composition)	Lipoprotein subclasses composition	23603	Triglycerides to Total Lipids in Small VLDL percentage	S_VLDL_TG_pct	APOA1	11	116835751	116837950	Disruptive Missense	20	608	6.84972e-09	6.83616e-09	1.64801e-08	1.55479e-08	6.23109e-09	6.21853e-09	8.12387e-09	8.12387e-09
NMR metabolomics	NMR Lipoprotein subclasses (including composition)	Lipoprotein subclasses composition	23603	Triglycerides to Total Lipids in Small VLDL percentage	S_VLDL_TG_pct	APOC3	11	116829706	116833072	Disruptive Missense	16	222	4.01455e-07	4.02085e-07	9.20194e-08	9.12203e-08	4.40089e-07	4.39581e-07	1.91358e-07	1.91358e-07
NMR metabolomics	NMR Lipoprotein subclasses (including composition)	Lipoprotein subclasses composition	23603	Triglycerides to Total Lipids in Small VLDL percentage	S_VLDL_TG_pct	PCSK6	15	101297142	101525202	Disruptive Missense	208	2724	0.000229276	0.000284124	5.7706e-12	7.95218e-12	0.000169699	0.000175401	2.0064e-11	2.0064e-11
NMR metabolomics	NMR Lipoprotein subclasses (including composition)	Lipoprotein subclasses composition	23603	Triglycerides to Total Lipids in Small VLDL percentage	S_VLDL_TG_pct	LDLR	19	11089362	11133816	Disruptive Missense	318	2669	5.35355e-23	8.61811e-23	5.85121e-84	8.60092e-84	8.7196e-56	8.79844e-56	2.08934e-83	2.08934e-83
NMR metabolomics	NMR Lipoprotein subclasses (including composition)	Lipoprotein subclasses composition	23603	Triglycerides to Total Lipids in Small VLDL percentage	S_VLDL_TG_pct	APOE	19	44905754	44909393	Disruptive Missense	58	626.001	8.82897e-13	9.35759e-13	1.47294e-12	1.31645e-12	8.61402e-11	8.53216e-11	1.63802e-12	1.63802e-12
NMR metabolomics	NMR Lipoprotein subclasses (including composition)	Lipoprotein subclasses composition	23603	Triglycerides to Total Lipids in Small VLDL percentage	S_VLDL_TG_pct	ANGPTL4	19	8363289	8374373	Disruptive Missense	38	310	1.32976e-05	1.34699e-05	2.52562e-08	2.50831e-08	0.000552915	0.000552694	7.53629e-08	7.53629e-08
NMR metabolomics	NMR Lipoprotein subclasses (including composition)	Lipoprotein subclasses composition	23603	Triglycerides to Total Lipids in Small VLDL percentage	S_VLDL_TG_pct	PCSK9	1	55039548	55064852	pLoF	33	453	4.93387e-43	6.49103e-43	3.95031e-71	3.92705e-71	5.37705e-30	5.34689e-30	1.18159e-70	1.18159e-70
NMR metabolomics	NMR Lipoprotein subclasses (including composition)	Lipoprotein subclasses composition	23603	Triglycerides to Total Lipids in Small VLDL percentage	S_VLDL_TG_pct	APOB	2	21001429	21044073	pLoF	81	326	2.38826e-12	2.76613e-12	1.3968e-45	1.73517e-45	9.05689e-38	9.0935e-38	4.64313e-45	4.64313e-45
NMR metabolomics	NMR Lipoprotein subclasses (including composition)	Lipoprotein subclasses composition	23603	Triglycerides to Total Lipids in Small VLDL percentage	S_VLDL_TG_pct	APOC3	11	116829706	116833072	pLoF	8	1286	9.1605e-97	1.09904e-96	2.62483e-103	1.42813e-103	7.67251e-96	7.58832e-96	5.54941e-103	5.54941e-103
NMR metabolomics	NMR Lipoprotein subclasses (including composition)	Lipoprotein subclasses composition	23603	Triglycerides to Total Lipids in Small VLDL percentage	S_VLDL_TG_pct	APOA5	11	116789367	116792420	pLoF	13	255	7.58915e-15	7.75553e-15	1.01739e-17	9.85237e-18	9.04533e-14	9.01765e-14	2.99894e-17	2.99894e-17
NMR metabolomics	NMR Lipoprotein subclasses (including composition)	Lipoprotein subclasses composition	23603	Triglycerides to Total Lipids in Small VLDL percentage	S_VLDL_TG_pct	PDE3B	11	14643723	14872044	pLoF	38	649	2.79655e-10	2.80959e-10	6.61476e-12	6.50155e-12	3.12725e-10	3.11256e-10	1.88365e-11	1.88365e-11
NMR metabolomics	NMR Lipoprotein subclasses (including composition)	Lipoprotein subclasses composition	23603	Triglycerides to Total Lipids in Small VLDL percentage	S_VLDL_TG_pct	CETP	16	56961850	56983845	pLoF	28	136	2.9358e-08	2.95599e-08	1.78588e-09	1.77341e-09	5.8345e-06	5.83517e-06	5.03327e-09	5.03327e-09
NMR metabolomics	NMR Lipoprotein subclasses (including composition)	Lipoprotein subclasses composition	23603	Triglycerides to Total Lipids in Small VLDL percentage	S_VLDL_TG_pct	LDLR	19	11089362	11133816	pLoF	30	132	1.38784e-12	1.42527e-12	0.00218568	0.00222026	2.6521e-12	2.65417e-12	2.75735e-12	2.75735e-12
NMR metabolomics	NMR Lipoprotein subclasses (including composition)	Lipoprotein subclasses composition	23603	Triglycerides to Total Lipids in Small VLDL percentage	S_VLDL_TG_pct	YIPF2	19	10922185	10928681	pLoF	15	1238	6.6387e-08	6.65653e-08	1.12433e-07	9.73652e-08	8.27631e-08	8.14073e-08	8.15024e-08	8.15024e-08
NMR metabolomics	NMR Lipoprotein subclasses (including composition)	Lipoprotein subclasses composition	23603	Triglycerides to Total Lipids in Small VLDL percentage	S_VLDL_TG_pct	PCSK9	1	55039548	55064852	pLoF+D	134	1862	1.35134e-44	5.84464e-44	1.79215e-117	4.40788e-117	3.57313e-32	3.46035e-32	7.64473e-117	7.64473e-117
NMR metabolomics	NMR Lipoprotein subclasses (including composition)	Lipoprotein subclasses composition	23603	Triglycerides to Total Lipids in Small VLDL percentage	S_VLDL_TG_pct	APOB	2	21001429	21044073	pLoF+D	145	1445	6.8121e-42	5.67598e-41	2.09006e-09	9.97233e-10	8.84321e-71	8.96639e-71	2.67131e-70	2.67131e-70
NMR metabolomics	NMR Lipoprotein subclasses (including composition)	Lipoprotein subclasses composition	23603	Triglycerides to Total Lipids in Small VLDL percentage	S_VLDL_TG_pct	ABCG5	2	43812472	43838865	pLoF+D	148	2793	1.28748e-07	1.63082e-07	5.39606e-15	6.28481e-15	0.000186315	0.000187075	1.74305e-14	1.74305e-14
NMR metabolomics	NMR Lipoprotein subclasses (including composition)	Lipoprotein subclasses composition	23603	Triglycerides to Total Lipids in Small VLDL percentage	S_VLDL_TG_pct	ABCG8	2	43831942	43882987	pLoF+D	203	4539	7.47649e-06	9.55142e-06	8.08982e-08	9.11272e-08	0.000503098	0.000509067	2.54482e-07	2.54482e-07
NMR metabolomics	NMR Lipoprotein subclasses (including composition)	Lipoprotein subclasses composition	23603	Triglycerides to Total Lipids in Small VLDL percentage	S_VLDL_TG_pct	STAB1	3	52495338	52524495	pLoF+D	641	8318	0.0777025	0.0940488	4.65402e-08	9.31366e-08	0.0546824	0.0565498	1.86198e-07	1.86198e-07
NMR metabolomics	NMR Lipoprotein subclasses (including composition)	Lipoprotein subclasses composition	23603	Triglycerides to Total Lipids in Small VLDL percentage	S_VLDL_TG_pct	NPC1L1	7	44512535	44541315	pLoF+D	464	6245	1.09495e-05	2.37483e-05	5.17827e-15	8.06236e-15	3.10224e-07	3.10553e-07	1.88738e-14	1.88738e-14
NMR metabolomics	NMR Lipoprotein subclasses (including composition)	Lipoprotein subclasses composition	23603	Triglycerides to Total Lipids in Small VLDL percentage	S_VLDL_TG_pct	LPL	8	19901717	19967259	pLoF+D	176	911	2.97461e-16	3.03932e-16	7.83891e-16	6.69092e-16	2.08166e-15	2.05885e-15	5.55112e-16	5.55112e-16
NMR metabolomics	NMR Lipoprotein subclasses (including composition)	Lipoprotein subclasses composition	23603	Triglycerides to Total Lipids in Small VLDL percentage	S_VLDL_TG_pct	ABCA1	9	104781002	104928237	pLoF+D	722	6360	0.00132773	0.00207665	1.01898e-13	1.64218e-13	3.26756e-05	3.3747e-05	3.77365e-13	3.77365e-13
NMR metabolomics	NMR Lipoprotein subclasses (including composition)	Lipoprotein subclasses composition	23603	Triglycerides to Total Lipids in Small VLDL percentage	S_VLDL_TG_pct	APOC3	11	116829706	116833072	pLoF+D	24	1508	1.01399e-97	1.4529e-97	8.67036e-107	1.72271e-107	8.9464e-96	8.75806e-96	8.62295e-107	8.62295e-107
NMR metabolomics	NMR Lipoprotein subclasses (including composition)	Lipoprotein subclasses composition	23603	Triglycerides to Total Lipids in Small VLDL percentage	S_VLDL_TG_pct	PDE3B	11	14643723	14872044	pLoF+D	142	1297	1.62023e-10	1.6651e-10	7.25235e-16	6.32953e-16	5.53866e-10	5.42054e-10	1.9984e-15	1.9984e-15
NMR metabolomics	NMR Lipoprotein subclasses (including composition)	Lipoprotein subclasses composition	23603	Triglycerides to Total Lipids in Small VLDL percentage	S_VLDL_TG_pct	APOA5	11	116789367	116792420	pLoF+D	57	404	5.92645e-15	6.07331e-15	9.60519e-11	8.70134e-11	1.22086e-13	1.21416e-13	1.72085e-14	1.72085e-14
NMR metabolomics	NMR Lipoprotein subclasses (including composition)	Lipoprotein subclasses composition	23603	Triglycerides to Total Lipids in Small VLDL percentage	S_VLDL_TG_pct	APOA1	11	116835751	116837950	pLoF+D	32	626	6.88182e-09	6.86665e-09	1.00529e-08	9.48399e-09	6.22958e-09	6.21709e-09	7.34189e-09	7.34189e-09
NMR metabolomics	NMR Lipoprotein subclasses (including composition)	Lipoprotein subclasses composition	23603	Triglycerides to Total Lipids in Small VLDL percentage	S_VLDL_TG_pct	PCSK6	15	101297142	101525202	pLoF+D	259	5196	0.000952347	0.00128356	1.6244e-08	3.21225e-08	0.000338933	0.000356271	6.47251e-08	6.47251e-08
NMR metabolomics	NMR Lipoprotein subclasses (including composition)	Lipoprotein subclasses composition	23603	Triglycerides to Total Lipids in Small VLDL percentage	S_VLDL_TG_pct	CETP	16	56961850	56983845	pLoF+D	28	136	2.9358e-08	2.95599e-08	1.78588e-09	1.77341e-09	5.8345e-06	5.83517e-06	5.03327e-09	5.03327e-09
NMR metabolomics	NMR Lipoprotein subclasses (including composition)	Lipoprotein subclasses composition	23603	Triglycerides to Total Lipids in Small VLDL percentage	S_VLDL_TG_pct	LDLR	19	11089362	11133816	pLoF+D	347	2776	1.0303e-24	1.77468e-24	7.30221e-88	1.09684e-87	7.06498e-64	7.13418e-64	2.63024e-87	2.63024e-87
NMR metabolomics	NMR Lipoprotein subclasses (including composition)	Lipoprotein subclasses composition	23603	Triglycerides to Total Lipids in Small VLDL percentage	S_VLDL_TG_pct	APOE	19	44905754	44909393	pLoF+D	71	655.001	8.88796e-13	9.41859e-13	2.29698e-12	2.04481e-12	8.82738e-11	8.74099e-11	1.91447e-12	1.91447e-12
NMR metabolomics	NMR Lipoprotein subclasses (including composition)	Lipoprotein subclasses composition	23603	Triglycerides to Total Lipids in Small VLDL percentage	S_VLDL_TG_pct	ANGPTL4	19	8363289	8374373	pLoF+D	71	773	0.00731901	0.00776813	3.94838e-09	4.25294e-09	0.00151904	0.00152586	1.2285e-08	1.2285e-08
NMR metabolomics	NMR Lipoprotein subclasses (including composition)	Lipoprotein subclasses composition	23603	Triglycerides to Total Lipids in Small VLDL percentage	S_VLDL_TG_pct	YIPF2	19	10922185	10928681	pLoF+D	16	1239	6.64049e-08	6.65816e-08	1.01025e-07	8.77265e-08	8.27531e-08	8.13982e-08	7.92128e-08	7.92128e-08
NMR metabolomics	NMR Lipoprotein subclasses (including composition)	Lipoprotein subclasses composition	23603	Triglycerides to Total Lipids in Small VLDL percentage	S_VLDL_TG_pct	PCSK9	1	55039548	55064852	PTV	42	530	3.37269e-45	4.75569e-45	3.6835e-91	3.92834e-91	6.08176e-30	6.04173e-30	1.1406e-90	1.1406e-90
NMR metabolomics	NMR Lipoprotein subclasses (including composition)	Lipoprotein subclasses composition	23603	Triglycerides to Total Lipids in Small VLDL percentage	S_VLDL_TG_pct	ANGPTL3	1	62597487	62606159	PTV	36	520	3.12776e-09	3.25976e-09	6.20624e-13	6.1108e-13	7.08542e-08	7.03739e-08	1.84719e-12	1.84719e-12
NMR metabolomics	NMR Lipoprotein subclasses (including composition)	Lipoprotein subclasses composition	23603	Triglycerides to Total Lipids in Small VLDL percentage	S_VLDL_TG_pct	DOCK7	1	62454298	62688368	PTV	102	747	4.4354e-09	4.58949e-09	1.0082e-10	9.52629e-11	8.97741e-08	8.90184e-08	2.87333e-10	2.87333e-10
NMR metabolomics	NMR Lipoprotein subclasses (including composition)	Lipoprotein subclasses composition	23603	Triglycerides to Total Lipids in Small VLDL percentage	S_VLDL_TG_pct	APOB	2	21001429	21044073	PTV	100	448	2.5725e-22	3.38764e-22	1.69639e-69	2.09611e-69	2.19355e-36	2.19938e-36	5.62555e-69	5.62555e-69
NMR metabolomics	NMR Lipoprotein subclasses (including composition)	Lipoprotein subclasses composition	23603	Triglycerides to Total Lipids in Small VLDL percentage	S_VLDL_TG_pct	STAB1	3	52495338	52524495	PTV	149	1121	0.0286764	0.0290324	1.29495e-08	1.31791e-08	0.0131115	0.0131571	3.91898e-08	3.91898e-08
NMR metabolomics	NMR Lipoprotein subclasses (including composition)	Lipoprotein subclasses composition	23603	Triglycerides to Total Lipids in Small VLDL percentage	S_VLDL_TG_pct	APOC3	11	116829706	116833072	PTV	9	1289	9.17121e-97	1.10019e-96	2.83322e-103	1.4998e-103	7.67229e-96	7.58812e-96	5.88401e-103	5.88401e-103
NMR metabolomics	NMR Lipoprotein subclasses (including composition)	Lipoprotein subclasses composition	23603	Triglycerides to Total Lipids in Small VLDL percentage	S_VLDL_TG_pct	APOA5	11	116789367	116792420	PTV	19	277	6.27884e-15	6.43292e-15	1.67082e-19	1.62444e-19	9.04939e-14	9.02167e-14	4.94176e-19	4.94176e-19
NMR metabolomics	NMR Lipoprotein subclasses (including composition)	Lipoprotein subclasses composition	23603	Triglycerides to Total Lipids in Small VLDL percentage	S_VLDL_TG_pct	PDE3B	11	14643723	14872044	PTV	48	674	2.76216e-10	2.7766e-10	1.49083e-12	1.48005e-12	3.12817e-10	3.11344e-10	4.41158e-12	4.41158e-12
NMR metabolomics	NMR Lipoprotein subclasses (including composition)	Lipoprotein subclasses composition	23603	Triglycerides to Total Lipids in Small VLDL percentage	S_VLDL_TG_pct	CETP	16	56961850	56983845	PTV	37	226	5.32124e-10	5.42844e-10	2.98148e-15	2.95825e-15	1.22394e-05	1.22432e-05	8.88178e-15	8.88178e-15
NMR metabolomics	NMR Lipoprotein subclasses (including composition)	Lipoprotein subclasses composition	23603	Triglycerides to Total Lipids in Small VLDL percentage	S_VLDL_TG_pct	ABCA6	17	69078702	69141888	PTV	116	851	0.00981306	0.0099921	1.11549e-07	1.13441e-07	0.0256587	0.0257377	3.37456e-07	3.37456e-07
NMR metabolomics	NMR Lipoprotein subclasses (including composition)	Lipoprotein subclasses composition	23603	Triglycerides to Total Lipids in Small VLDL percentage	S_VLDL_TG_pct	ZNF229	19	44417519	44448578	PTV	45	3266.01	1.28496e-22	1.2718e-22	1.9831e-20	5.22988e-21	1.28251e-22	1.24113e-22	1.89029e-22	1.89029e-22
NMR metabolomics	NMR Lipoprotein subclasses (including composition)	Lipoprotein subclasses composition	23603	Triglycerides to Total Lipids in Small VLDL percentage	S_VLDL_TG_pct	LDLR	19	11089362	11133816	PTV	48	210	4.78902e-13	4.9336e-13	5.36316e-07	5.49816e-07	4.25769e-15	4.2785e-15	1.26565e-14	1.26565e-14
NMR metabolomics	NMR Lipoprotein subclasses (including composition)	Lipoprotein subclasses composition	23603	Triglycerides to Total Lipids in Small VLDL percentage	S_VLDL_TG_pct	YIPF2	19	10922185	10928681	PTV	19	1250	6.64827e-08	6.66533e-08	1.2175e-07	1.0479e-07	8.27735e-08	8.14169e-08	8.31434e-08	8.31434e-08
NMR metabolomics	NMR Lipoprotein subclasses (including composition)	Lipoprotein subclasses composition	23603	Triglycerides to Total Lipids in Small VLDL percentage	S_VLDL_TG_pct	PCSK9	1	55039548	55064852	PTV+D	143	1939	3.59027e-45	1.68571e-44	2.92737e-133	1.05193e-132	3.69399e-32	3.57371e-32	1.37404e-132	1.37404e-132
NMR metabolomics	NMR Lipoprotein subclasses (including composition)	Lipoprotein subclasses composition	23603	Triglycerides to Total Lipids in Small VLDL percentage	S_VLDL_TG_pct	ANGPTL3	1	62597487	62606159	PTV+D	53	601	1.98031e-09	2.0856e-09	6.86718e-15	6.76347e-15	7.84497e-08	7.77948e-08	2.05391e-14	2.05391e-14
NMR metabolomics	NMR Lipoprotein subclasses (including composition)	Lipoprotein subclasses composition	23603	Triglycerides to Total Lipids in Small VLDL percentage	S_VLDL_TG_pct	DOCK7	1	62454298	62688368	PTV+D	154	944	2.48084e-09	2.60178e-09	2.00821e-09	1.84309e-09	1.07342e-07	1.06184e-07	3.24904e-09	3.24904e-09
NMR metabolomics	NMR Lipoprotein subclasses (including composition)	Lipoprotein subclasses composition	23603	Triglycerides to Total Lipids in Small VLDL percentage	S_VLDL_TG_pct	APOB	2	21001429	21044073	PTV+D	164	1567	1.6808e-43	1.68132e-42	0.00680379	0.00426421	9.55822e-71	9.67057e-71	2.88422e-70	2.88422e-70
NMR metabolomics	NMR Lipoprotein subclasses (including composition)	Lipoprotein subclasses composition	23603	Triglycerides to Total Lipids in Small VLDL percentage	S_VLDL_TG_pct	ABCG5	2	43812472	43838865	PTV+D	156	2851	1.26717e-07	1.60698e-07	1.68616e-15	1.97621e-15	0.00019024	0.000190813	5.55112e-15	5.55112e-15
NMR metabolomics	NMR Lipoprotein subclasses (including composition)	Lipoprotein subclasses composition	23603	Triglycerides to Total Lipids in Small VLDL percentage	S_VLDL_TG_pct	ABCG8	2	43831942	43882987	PTV+D	211	4568	7.42939e-06	9.4958e-06	4.45476e-08	5.0847e-08	0.000505414	0.000511295	1.41648e-07	1.41648e-07
NMR metabolomics	NMR Lipoprotein subclasses (including composition)	Lipoprotein subclasses composition	23603	Triglycerides to Total Lipids in Small VLDL percentage	S_VLDL_TG_pct	STAB1	3	52495338	52524495	PTV+D	679	8836	0.0687015	0.0848228	2.76349e-09	5.97977e-09	0.0515944	0.0533722	1.13402e-08	1.13402e-08
NMR metabolomics	NMR Lipoprotein subclasses (including composition)	Lipoprotein subclasses composition	23603	Triglycerides to Total Lipids in Small VLDL percentage	S_VLDL_TG_pct	NPC1L1	7	44512535	44541315	PTV+D	472	6283	1.0951e-05	2.3751e-05	3.11834e-15	4.8933e-15	3.10227e-07	3.10555e-07	1.14353e-14	1.14353e-14
NMR metabolomics	NMR Lipoprotein subclasses (including composition)	Lipoprotein subclasses composition	23603	Triglycerides to Total Lipids in Small VLDL percentage	S_VLDL_TG_pct	LPL	8	19901717	19967259	PTV+D	179	934	1.92062e-16	1.9796e-16	1.309e-17	1.11916e-17	2.14029e-15	2.1163e-15	3.38596e-17	3.38596e-17
NMR metabolomics	NMR Lipoprotein subclasses (including composition)	Lipoprotein subclasses composition	23603	Triglycerides to Total Lipids in Small VLDL percentage	S_VLDL_TG_pct	ABCA1	9	104781002	104928237	PTV+D	736	6428	0.00133239	0.00208323	4.63333e-14	7.54092e-14	3.27347e-05	3.37997e-05	1.72307e-13	1.72307e-13
NMR metabolomics	NMR Lipoprotein subclasses (including composition)	Lipoprotein subclasses composition	23603	Triglycerides to Total Lipids in Small VLDL percentage	S_VLDL_TG_pct	APOC3	11	116829706	116833072	PTV+D	25	1511	1.01516e-97	1.45444e-97	8.97628e-107	1.75029e-107	8.94668e-96	8.75831e-96	8.78813e-107	8.78813e-107
NMR metabolomics	NMR Lipoprotein subclasses (including composition)	Lipoprotein subclasses composition	23603	Triglycerides to Total Lipids in Small VLDL percentage	S_VLDL_TG_pct	PDE3B	11	14643723	14872044	PTV+D	152	1322	1.60032e-10	1.64556e-10	1.85297e-16	1.62662e-16	5.53877e-10	5.42064e-10	4.44089e-16	4.44089e-16
NMR metabolomics	NMR Lipoprotein subclasses (including composition)	Lipoprotein subclasses composition	23603	Triglycerides to Total Lipids in Small VLDL percentage	S_VLDL_TG_pct	APOA5	11	116789367	116792420	PTV+D	63	426	4.90332e-15	5.03767e-15	3.48774e-12	3.16656e-12	1.22155e-13	1.21484e-13	1.42109e-14	1.42109e-14
NMR metabolomics	NMR Lipoprotein subclasses (including composition)	Lipoprotein subclasses composition	23603	Triglycerides to Total Lipids in Small VLDL percentage	S_VLDL_TG_pct	APOA1	11	116835751	116837950	PTV+D	36	632	6.87799e-09	6.86301e-09	4.86736e-09	4.64444e-09	6.22931e-09	6.21683e-09	5.80694e-09	5.80694e-09
NMR metabolomics	NMR Lipoprotein subclasses (including composition)	Lipoprotein subclasses composition	23603	Triglycerides to Total Lipids in Small VLDL percentage	S_VLDL_TG_pct	PCSK6	15	101297142	101525202	PTV+D	264	4844	0.00118515	0.00157689	2.86261e-08	5.8354e-08	0.000311226	0.000328032	1.15213e-07	1.15213e-07
NMR metabolomics	NMR Lipoprotein subclasses (including composition)	Lipoprotein subclasses composition	23603	Triglycerides to Total Lipids in Small VLDL percentage	S_VLDL_TG_pct	CETP	16	56961850	56983845	PTV+D	37	226	5.32124e-10	5.42844e-10	2.98148e-15	2.95825e-15	1.22394e-05	1.22432e-05	8.88178e-15	8.88178e-15
NMR metabolomics	NMR Lipoprotein subclasses (including composition)	Lipoprotein subclasses composition	23603	Triglycerides to Total Lipids in Small VLDL percentage	S_VLDL_TG_pct	LDLR	19	11089362	11133816	PTV+D	365	2854	8.09982e-25	1.40145e-24	1.54887e-91	2.36046e-91	3.06023e-69	3.09578e-69	5.61125e-91	5.61125e-91
NMR metabolomics	NMR Lipoprotein subclasses (including composition)	Lipoprotein subclasses composition	23603	Triglycerides to Total Lipids in Small VLDL percentage	S_VLDL_TG_pct	ZNF229	19	44417519	44448578	PTV+D	67	3374.01	1.27099e-22	1.26096e-22	1.76876e-18	2.89758e-19	1.31708e-22	1.26817e-22	1.91814e-22	1.91814e-22
NMR metabolomics	NMR Lipoprotein subclasses (including composition)	Lipoprotein subclasses composition	23603	Triglycerides to Total Lipids in Small VLDL percentage	S_VLDL_TG_pct	APOE	19	44905754	44909393	PTV+D	74	665.001	9.05793e-13	9.59468e-13	4.47153e-12	3.96988e-12	8.82846e-11	8.74204e-11	2.26885e-12	2.26885e-12
NMR metabolomics	NMR Lipoprotein subclasses (including composition)	Lipoprotein subclasses composition	23603	Triglycerides to Total Lipids in Small VLDL percentage	S_VLDL_TG_pct	ANGPTL4	19	8363289	8374373	PTV+D	79	928	0.00102976	0.0011184	4.66881e-12	5.05586e-12	0.00169751	0.00170397	1.45639e-11	1.45639e-11
NMR metabolomics	NMR Lipoprotein subclasses (including composition)	Lipoprotein subclasses composition	23603	Triglycerides to Total Lipids in Small VLDL percentage	S_VLDL_TG_pct	YIPF2	19	10922185	10928681	PTV+D	20	1251	6.65006e-08	6.66697e-08	1.09475e-07	9.44777e-08	8.27655e-08	8.14096e-08	8.09479e-08	8.09479e-08
NMR metabolomics	NMR Lipoprotein subclasses (including composition)	Lipoprotein subclasses composition	23603	Triglycerides to Total Lipids in Small VLDL percentage	S_VLDL_TG_pct	APOB	2	21001429	21044073	Synonymous	997	26643	5.57271e-18	7.01257e-16	0.198215	0.284614	2.37479e-08	2.25966e-08	3.31817e-17	3.31817e-17
NMR metabolomics	NMR Lipoprotein subclasses (including composition)	Lipoprotein subclasses composition	23603	Triglycerides to Total Lipids in Small VLDL percentage	S_VLDL_TG_pct	SLC22A3	6	160348268	160452581	Synonymous	141	6411	5.41416e-21	5.24894e-21	1.50739e-11	2.67721e-13	6.91746e-21	6.13661e-21	8.7882e-21	8.7882e-21
NMR metabolomics	NMR Lipoprotein subclasses (including composition)	Lipoprotein subclasses composition	23603	Triglycerides to Total Lipids in Small VLDL percentage	S_VLDL_TG_pct	MLXIPL	7	73593194	73624543	Synonymous	255	9011	3.94507e-17	4.39558e-17	2.96588e-10	1.0538e-11	1.24663e-16	1.03005e-16	9.91205e-17	9.91205e-17
NMR metabolomics	NMR Lipoprotein subclasses (including composition)	Lipoprotein subclasses composition	23603	Triglycerides to Total Lipids in Small VLDL percentage	S_VLDL_TG_pct	SIDT2	11	117178733	117197445	Synonymous	283	7268	5.60231e-12	7.0794e-12	5.41791e-09	7.09799e-10	2.14765e-11	1.85115e-11	1.42204e-11	1.42204e-11
NMR metabolomics	NMR Lipoprotein subclasses (including composition)	Lipoprotein subclasses composition	23603	Triglycerides to Total Lipids in Small VLDL percentage	S_VLDL_TG_pct	PCSK7	11	117204337	117232525	Synonymous	193	4554	4.51033e-10	4.98039e-10	0.000810796	0.000594737	7.45219e-09	7.01439e-09	1.33281e-09	1.33281e-09
NMR metabolomics	NMR Lipoprotein subclasses (including composition)	Lipoprotein subclasses composition	23603	Triglycerides to Total Lipids in Small VLDL percentage	S_VLDL_TG_pct	CETP	16	56961850	56983845	Synonymous	128	6450	1.65914e-10	1.42458e-10	0.000298271	0.000291743	1.23355e-15	1.21142e-15	3.66374e-15	3.66374e-15
NMR metabolomics	NMR Lipoprotein subclasses (including composition)	Lipoprotein subclasses composition	23603	Triglycerides to Total Lipids in Small VLDL percentage	S_VLDL_TG_pct	SMARCA4	19	10960825	11079426	Synonymous	589	19256	6.55618e-19	1.67453e-18	0.560505	0.183347	6.86404e-17	5.05301e-17	2.78188e-18	2.78188e-18
NMR metabolomics	NMR Lipoprotein subclasses (including composition)	Lipoprotein subclasses composition	23603	Triglycerides to Total Lipids in Small VLDL percentage	S_VLDL_TG_pct	CD3EAP	19	45406209	45410766	Synonymous	124	2771	8.3693e-08	1.4292e-07	0.000326962	0.000347197	3.51722e-12	3.51948e-12	1.05548e-11	1.05548e-11
NMR metabolomics	NMR Lipoprotein subclasses (including composition)	Lipoprotein subclasses composition	23603	Triglycerides to Total Lipids in Small VLDL percentage	S_VLDL_TG_pct	ERCC1	19	45407333	45478828	Synonymous	310	5488	1.50199e-08	2.84998e-08	1.55966e-05	1.64771e-05	6.91611e-12	6.86738e-12	2.06679e-11	2.06679e-11
NMR metabolomics	NMR Lipoprotein subclasses (including composition)	Lipoprotein subclasses composition	23603	Triglycerides to Total Lipids in Small VLDL percentage	S_VLDL_TG_pct	LDLR	19	11089362	11133816	Synonymous	267	5837	7.86669e-12	1.21468e-11	0.0186118	0.0147696	2.28703e-07	2.21019e-07	2.86461e-11	2.86461e-11
NMR metabolomics	NMR Lipoprotein subclasses (including composition)	Lipoprotein subclasses composition	23603	Triglycerides to Total Lipids in Small VLDL percentage	S_VLDL_TG_pct	DOCK6	19	11199295	11262481	Synonymous	667	22710	6.64031e-10	6.45478e-10	0.760214	0.793375	8.18487e-06	7.19002e-06	1.9637e-09	1.9637e-09
NMR metabolomics	NMR Lipoprotein subclasses (including composition)	Lipoprotein subclasses composition	23604	Phospholipids to Total Lipids in Very Small VLDL percentage	XS_VLDL_PL_pct	MACF1	1	39081316	39487177	Missense	4338	80902	2.87648e-05	3.0162e-06	0.570172	0.421606	1.15968e-07	8.31776e-08	2.85553e-07	2.54749e-08
NMR metabolomics	NMR Lipoprotein subclasses (including composition)	Lipoprotein subclasses composition	23604	Phospholipids to Total Lipids in Very Small VLDL percentage	XS_VLDL_PL_pct	APOB	2	21001429	21044073	Missense	2451	56370	8.46014e-13	2.56389e-11	2.38983e-08	2.32024e-08	2.84416e-05	2.67844e-05	4.9134e-12	9.82636e-12
NMR metabolomics	NMR Lipoprotein subclasses (including composition)	Lipoprotein subclasses composition	23604	Phospholipids to Total Lipids in Very Small VLDL percentage	XS_VLDL_PL_pct	PLA2G12A	4	109709989	109730077	Missense	108	5625	6.34502e-30	2.98463e-29	4.74392e-43	6.39615e-43	5.73326e-27	5.19915e-27	1.63425e-42	3.26851e-42
NMR metabolomics	NMR Lipoprotein subclasses (including composition)	Lipoprotein subclasses composition	23604	Phospholipids to Total Lipids in Very Small VLDL percentage	XS_VLDL_PL_pct	TAP2	6	32821833	32838780	Missense	373	11977	3.10966e-07	3.74031e-07	4.33144e-07	2.37933e-07	5.66479e-05	4.82211e-05	4.82342e-07	7.31863e-08
NMR metabolomics	NMR Lipoprotein subclasses (including composition)	Lipoprotein subclasses composition	23604	Phospholipids to Total Lipids in Very Small VLDL percentage	XS_VLDL_PL_pct	POR	7	75899200	75986855	Missense	505	9205.01	1.75078e-10	1.71557e-10	0.00370777	0.00179676	5.85357e-10	5.10058e-10	3.94486e-10	3.7982e-10
NMR metabolomics	NMR Lipoprotein subclasses (including composition)	Lipoprotein subclasses composition	23604	Phospholipids to Total Lipids in Very Small VLDL percentage	XS_VLDL_PL_pct	LPL	8	19901717	19967259	Missense	282	2763	6.05352e-15	1.58695e-14	3.15112e-13	4.34326e-13	2.9579e-31	2.97247e-31	8.89549e-31	1.33397e-34
NMR metabolomics	NMR Lipoprotein subclasses (including composition)	Lipoprotein subclasses composition	23604	Phospholipids to Total Lipids in Very Small VLDL percentage	XS_VLDL_PL_pct	ABCA1	9	104781002	104928237	Missense	1116	16989	1.00245e-07	1.12466e-06	6.36417e-29	1.38627e-27	5.3609e-15	5.80981e-15	3.65089e-28	1.50042e-45
NMR metabolomics	NMR Lipoprotein subclasses (including composition)	Lipoprotein subclasses composition	23604	Phospholipids to Total Lipids in Very Small VLDL percentage	XS_VLDL_PL_pct	JAK2	9	4984390	5128183	Missense	642	13128	0.000945706	0.0026091	0.000262852	0.000348797	3.51721e-23	4.08228e-23	1.13362e-22	5.65236e-24
NMR metabolomics	NMR Lipoprotein subclasses (including composition)	Lipoprotein subclasses composition	23604	Phospholipids to Total Lipids in Very Small VLDL percentage	XS_VLDL_PL_pct	APOA1	11	116835751	116837950	Missense	198	2824	1.35799e-46	1.41829e-46	2.86479e-14	2.05144e-14	9.42056e-44	9.26308e-44	4.15629e-46	8.21225e-46
NMR metabolomics	NMR Lipoprotein subclasses (including composition)	Lipoprotein subclasses composition	23604	Phospholipids to Total Lipids in Very Small VLDL percentage	XS_VLDL_PL_pct	APOC3	11	116829706	116833072	Missense	61	409	3.43978e-18	3.52027e-18	4.33555e-13	3.7584e-13	2.11216e-17	2.10154e-17	8.95898e-18	1.6696e-20
NMR metabolomics	NMR Lipoprotein subclasses (including composition)	Lipoprotein subclasses composition	23604	Phospholipids to Total Lipids in Very Small VLDL percentage	XS_VLDL_PL_pct	APOA5	11	116789367	116792420	Missense	199	2215	1.53474e-12	2.03669e-12	0.004879	0.00489029	2.40927e-08	2.41705e-08	5.25113e-12	1.05023e-11
NMR metabolomics	NMR Lipoprotein subclasses (including composition)	Lipoprotein subclasses composition	23604	Phospholipids to Total Lipids in Very Small VLDL percentage	XS_VLDL_PL_pct	DGAT2	11	75759512	75801535	Missense	198	5297	1.01905e-06	2.1624e-06	3.58315e-10	4.12638e-10	1.8941e-05	1.97651e-05	1.15035e-09	2.3007e-09
NMR metabolomics	NMR Lipoprotein subclasses (including composition)	Lipoprotein subclasses composition	23604	Phospholipids to Total Lipids in Very Small VLDL percentage	XS_VLDL_PL_pct	ACACB	12	109116595	109268226	Missense	1381	24049	2.02718e-05	0.000174941	0.0341132	0.0320935	1.29612e-10	1.32923e-10	3.93739e-10	7.87477e-10
NMR metabolomics	NMR Lipoprotein subclasses (including composition)	Lipoprotein subclasses composition	23604	Phospholipids to Total Lipids in Very Small VLDL percentage	XS_VLDL_PL_pct	SH2B3	12	111405948	111451623	Missense	487	10590	0.000120089	0.000559108	3.99161e-09	8.21177e-09	5.86002e-08	6.13531e-08	1.47901e-08	2.95802e-08
NMR metabolomics	NMR Lipoprotein subclasses (including composition)	Lipoprotein subclasses composition	23604	Phospholipids to Total Lipids in Very Small VLDL percentage	XS_VLDL_PL_pct	LIPC	15	58410569	58569843	Missense	369	5039	4.36648e-60	1.84699e-59	3.38256e-44	3.03956e-45	8.46847e-36	8.21642e-36	2.11895e-59	4.23789e-59
NMR metabolomics	NMR Lipoprotein subclasses (including composition)	Lipoprotein subclasses composition	23604	Phospholipids to Total Lipids in Very Small VLDL percentage	XS_VLDL_PL_pct	LCAT	16	67939750	67944131	Missense	247	2864	0.0201969	0.0284977	7.90608e-10	2.41433e-09	2.19102e-13	2.35355e-13	6.80789e-13	1.3073e-31
NMR metabolomics	NMR Lipoprotein subclasses (including composition)	Lipoprotein subclasses composition	23604	Phospholipids to Total Lipids in Very Small VLDL percentage	XS_VLDL_PL_pct	TXNL4B	16	72044289	72094431	Missense	676	20193.5	2.40733e-08	2.2389e-08	0.165151	0.0919281	1.52698e-07	1.16538e-07	5.92099e-08	1.1842e-07
NMR metabolomics	NMR Lipoprotein subclasses (including composition)	Lipoprotein subclasses composition	23604	Phospholipids to Total Lipids in Very Small VLDL percentage	XS_VLDL_PL_pct	HPR	16	72063148	72077246	Missense	296	14377.2	3.99019e-08	3.41103e-08	0.0225936	0.00933629	1.06536e-07	8.54261e-08	7.95009e-08	1.59002e-07
NMR metabolomics	NMR Lipoprotein subclasses (including composition)	Lipoprotein subclasses composition	23604	Phospholipids to Total Lipids in Very Small VLDL percentage	XS_VLDL_PL_pct	NUP88	17	5360963	5420160	Missense	693	16007	3.0114e-06	2.24722e-05	0.0157081	0.0160427	1.08247e-08	1.09271e-08	3.25602e-08	6.51205e-08
NMR metabolomics	NMR Lipoprotein subclasses (including composition)	Lipoprotein subclasses composition	23604	Phospholipids to Total Lipids in Very Small VLDL percentage	XS_VLDL_PL_pct	LIPG	18	49560699	49599182	Missense	331	4594	2.7079e-24	4.68851e-24	5.06738e-13	1.60884e-13	1.56882e-20	1.47207e-20	1.02967e-23	2.05935e-23
NMR metabolomics	NMR Lipoprotein subclasses (including composition)	Lipoprotein subclasses composition	23604	Phospholipids to Total Lipids in Very Small VLDL percentage	XS_VLDL_PL_pct	APOE	19	44905754	44909393	Missense	239	3841.01	8.93926e-15	2.9009e-14	7.29798e-08	9.01274e-08	8.88912e-22	8.99827e-22	2.68301e-21	1.04107e-23
NMR metabolomics	NMR Lipoprotein subclasses (including composition)	Lipoprotein subclasses composition	23604	Phospholipids to Total Lipids in Very Small VLDL percentage	XS_VLDL_PL_pct	MARK4	19	45079288	45305283	Missense	2144	32827	2.00139e-21	8.115e-21	0.000751108	0.000280328	1.26905e-16	1.05176e-16	9.63245e-21	1.92649e-20
NMR metabolomics	NMR Lipoprotein subclasses (including composition)	Lipoprotein subclasses composition	23604	Phospholipids to Total Lipids in Very Small VLDL percentage	XS_VLDL_PL_pct	NKPD1	19	45149750	45158737	Missense	353	7332.01	1.74408e-17	1.60255e-17	5.8033e-05	9.63722e-06	2.74691e-17	2.44677e-17	3.04549e-17	6.09098e-17
NMR metabolomics	NMR Lipoprotein subclasses (including composition)	Lipoprotein subclasses composition	23604	Phospholipids to Total Lipids in Very Small VLDL percentage	XS_VLDL_PL_pct	PPP1R37	19	45091396	45148077	Missense	481	4532	5.83184e-10	5.8007e-10	0.0295253	0.0235543	2.2978e-09	2.18631e-09	1.38528e-09	2.77057e-09
NMR metabolomics	NMR Lipoprotein subclasses (including composition)	Lipoprotein subclasses composition	23604	Phospholipids to Total Lipids in Very Small VLDL percentage	XS_VLDL_PL_pct	ANGPTL4	19	8363289	8374373	Missense	279	6727	3.10718e-05	4.33364e-05	4.62198e-08	4.8303e-08	0.000848681	0.000821171	1.41523e-07	2.83008e-07
NMR metabolomics	NMR Lipoprotein subclasses (including composition)	Lipoprotein subclasses composition	23604	Phospholipids to Total Lipids in Very Small VLDL percentage	XS_VLDL_PL_pct	MACF1	1	39081316	39487177	Disruptive Missense	586	11720	6.64346e-09	6.57822e-09	4.4797e-05	7.09669e-06	1.53187e-08	1.21869e-08	1.33322e-08	1.33322e-08
NMR metabolomics	NMR Lipoprotein subclasses (including composition)	Lipoprotein subclasses composition	23604	Phospholipids to Total Lipids in Very Small VLDL percentage	XS_VLDL_PL_pct	APOB	2	21001429	21044073	Disruptive Missense	64	1118	1.86592e-05	2.13415e-05	3.56932e-08	3.6784e-08	4.97567e-06	5.06737e-06	1.07718e-07	1.07718e-07
NMR metabolomics	NMR Lipoprotein subclasses (including composition)	Lipoprotein subclasses composition	23604	Phospholipids to Total Lipids in Very Small VLDL percentage	XS_VLDL_PL_pct	TAP2	6	32821833	32838780	Disruptive Missense	163	6517	1.02656e-06	1.53479e-06	1.65575e-08	1.11814e-08	3.01504e-05	2.69031e-05	3.95972e-08	3.95972e-08
NMR metabolomics	NMR Lipoprotein subclasses (including composition)	Lipoprotein subclasses composition	23604	Phospholipids to Total Lipids in Very Small VLDL percentage	XS_VLDL_PL_pct	POR	7	75899200	75986855	Disruptive Missense	182	5447.01	1.95338e-10	1.8816e-10	8.53587e-06	3.3517e-06	3.54533e-10	3.19565e-10	3.66205e-10	3.66205e-10
NMR metabolomics	NMR Lipoprotein subclasses (including composition)	Lipoprotein subclasses composition	23604	Phospholipids to Total Lipids in Very Small VLDL percentage	XS_VLDL_PL_pct	LPL	8	19901717	19967259	Disruptive Missense	152	847	5.35573e-33	5.55398e-33	2.6773e-35	1.91552e-35	7.33184e-32	7.25536e-32	6.67036e-35	6.67036e-35
NMR metabolomics	NMR Lipoprotein subclasses (including composition)	Lipoprotein subclasses composition	23604	Phospholipids to Total Lipids in Very Small VLDL percentage	XS_VLDL_PL_pct	ABCA1	9	104781002	104928237	Disruptive Missense	667	6103	3.61156e-11	1.66151e-10	1.55272e-46	6.42086e-46	6.11502e-18	6.3943e-18	7.50211e-46	7.50211e-46
NMR metabolomics	NMR Lipoprotein subclasses (including composition)	Lipoprotein subclasses composition	23604	Phospholipids to Total Lipids in Very Small VLDL percentage	XS_VLDL_PL_pct	JAK2	9	4984390	5128183	Disruptive Missense	205	1318	1.35624e-24	1.3444e-24	3.12432e-08	2.82462e-08	3.41081e-24	3.38141e-24	2.89844e-24	2.89844e-24
NMR metabolomics	NMR Lipoprotein subclasses (including composition)	Lipoprotein subclasses composition	23604	Phospholipids to Total Lipids in Very Small VLDL percentage	XS_VLDL_PL_pct	APOA1	11	116835751	116837950	Disruptive Missense	20	611	2.33141e-44	2.33559e-44	7.06929e-42	5.0911e-42	2.21658e-44	2.21212e-44	3.40201e-44	3.40201e-44
NMR metabolomics	NMR Lipoprotein subclasses (including composition)	Lipoprotein subclasses composition	23604	Phospholipids to Total Lipids in Very Small VLDL percentage	XS_VLDL_PL_pct	APOC3	11	116829706	116833072	Disruptive Missense	16	221	6.25425e-18	6.34259e-18	2.78303e-21	2.79101e-21	1.51564e-17	1.5139e-17	8.3558e-21	8.3558e-21
NMR metabolomics	NMR Lipoprotein subclasses (including composition)	Lipoprotein subclasses composition	23604	Phospholipids to Total Lipids in Very Small VLDL percentage	XS_VLDL_PL_pct	LIPC	15	58410569	58569843	Disruptive Missense	163	2273	1.16933e-38	1.49891e-38	3.65689e-42	1.24907e-42	3.8223e-36	3.69112e-36	5.58552e-42	5.58552e-42
NMR metabolomics	NMR Lipoprotein subclasses (including composition)	Lipoprotein subclasses composition	23604	Phospholipids to Total Lipids in Very Small VLDL percentage	XS_VLDL_PL_pct	LCAT	16	67939750	67944131	Disruptive Missense	175	754	1.60179e-10	1.65317e-10	2.17531e-32	2.18236e-32	1.06786e-17	1.06879e-17	6.53648e-32	6.53648e-32
NMR metabolomics	NMR Lipoprotein subclasses (including composition)	Lipoprotein subclasses composition	23604	Phospholipids to Total Lipids in Very Small VLDL percentage	XS_VLDL_PL_pct	LIPG	18	49560699	49599182	Disruptive Missense	142	704	0.00447867	0.00467195	4.46056e-09	4.56961e-09	0.0150536	0.0151157	1.35433e-08	1.35433e-08
NMR metabolomics	NMR Lipoprotein subclasses (including composition)	Lipoprotein subclasses composition	23604	Phospholipids to Total Lipids in Very Small VLDL percentage	XS_VLDL_PL_pct	APOE	19	44905754	44909393	Disruptive Missense	58	624.001	1.71057e-24	1.81362e-24	1.1552e-18	8.90277e-19	1.39134e-22	1.37846e-22	5.21546e-24	5.21546e-24
NMR metabolomics	NMR Lipoprotein subclasses (including composition)	Lipoprotein subclasses composition	23604	Phospholipids to Total Lipids in Very Small VLDL percentage	XS_VLDL_PL_pct	APOB	2	21001429	21044073	pLoF	81	325	0.0020225	0.00208536	4.78383e-10	5.00505e-10	5.57672e-06	5.59826e-06	1.46745e-09	1.46745e-09
NMR metabolomics	NMR Lipoprotein subclasses (including composition)	Lipoprotein subclasses composition	23604	Phospholipids to Total Lipids in Very Small VLDL percentage	XS_VLDL_PL_pct	ABCA1	9	104781002	104928237	pLoF	56	271	5.30241e-08	5.44958e-08	8.14212e-17	9.06787e-17	2.60041e-28	2.61527e-28	7.82346e-28	7.82346e-28
NMR metabolomics	NMR Lipoprotein subclasses (including composition)	Lipoprotein subclasses composition	23604	Phospholipids to Total Lipids in Very Small VLDL percentage	XS_VLDL_PL_pct	APOC3	11	116829706	116833072	pLoF	8	1286	4.39669e-222	8.12598e-222	5.03264e-255	7.2073e-255	5.59816e-219	5.5368e-219	1.77804e-254	1.77804e-254
NMR metabolomics	NMR Lipoprotein subclasses (including composition)	Lipoprotein subclasses composition	23604	Phospholipids to Total Lipids in Very Small VLDL percentage	XS_VLDL_PL_pct	APOA5	11	116789367	116792420	pLoF	13	256	7.31191e-24	7.44499e-24	7.08617e-25	6.51774e-25	5.27253e-23	5.25635e-23	1.84358e-24	1.84358e-24
NMR metabolomics	NMR Lipoprotein subclasses (including composition)	Lipoprotein subclasses composition	23604	Phospholipids to Total Lipids in Very Small VLDL percentage	XS_VLDL_PL_pct	LCAT	16	67939750	67944131	pLoF	13	47	1.85685e-07	1.85772e-07	1.27094e-07	1.26488e-07	2.73028e-07	2.72989e-07	1.77157e-07	1.77157e-07
NMR metabolomics	NMR Lipoprotein subclasses (including composition)	Lipoprotein subclasses composition	23604	Phospholipids to Total Lipids in Very Small VLDL percentage	XS_VLDL_PL_pct	MACF1	1	39081316	39487177	pLoF+D	680	12400	6.68389e-09	6.60306e-09	0.000279093	4.38815e-05	1.62907e-08	1.28025e-08	1.36184e-08	1.36184e-08
NMR metabolomics	NMR Lipoprotein subclasses (including composition)	Lipoprotein subclasses composition	23604	Phospholipids to Total Lipids in Very Small VLDL percentage	XS_VLDL_PL_pct	APOB	2	21001429	21044073	pLoF+D	145	1443	8.91479e-06	1.05737e-05	5.32812e-15	6.49084e-15	5.73988e-06	5.82065e-06	1.75415e-14	1.75415e-14
NMR metabolomics	NMR Lipoprotein subclasses (including composition)	Lipoprotein subclasses composition	23604	Phospholipids to Total Lipids in Very Small VLDL percentage	XS_VLDL_PL_pct	TAP2	6	32821833	32838780	pLoF+D	182	6583	1.03011e-06	1.53875e-06	1.76027e-08	1.16962e-08	3.03128e-05	2.70251e-05	4.16672e-08	4.16672e-08
NMR metabolomics	NMR Lipoprotein subclasses (including composition)	Lipoprotein subclasses composition	23604	Phospholipids to Total Lipids in Very Small VLDL percentage	XS_VLDL_PL_pct	POR	7	75899200	75986855	pLoF+D	230	8773.01	1.32011e-08	2.78841e-08	0.000250082	0.000188658	5.53179e-10	5.23103e-10	1.56616e-09	1.56616e-09
NMR metabolomics	NMR Lipoprotein subclasses (including composition)	Lipoprotein subclasses composition	23604	Phospholipids to Total Lipids in Very Small VLDL percentage	XS_VLDL_PL_pct	CD36	7	80369575	80679277	pLoF+D	380	7448	0.108817	0.160697	1.99824e-08	1.63711e-07	0.00334826	0.00383899	1.06851e-07	1.06851e-07
NMR metabolomics	NMR Lipoprotein subclasses (including composition)	Lipoprotein subclasses composition	23604	Phospholipids to Total Lipids in Very Small VLDL percentage	XS_VLDL_PL_pct	LPL	8	19901717	19967259	pLoF+D	177	913	4.56768e-33	4.75136e-33	1.28867e-35	9.16573e-36	7.78094e-32	7.69551e-32	3.20587e-35	3.20587e-35
NMR metabolomics	NMR Lipoprotein subclasses (including composition)	Lipoprotein subclasses composition	23604	Phospholipids to Total Lipids in Very Small VLDL percentage	XS_VLDL_PL_pct	ABCA1	9	104781002	104928237	pLoF+D	723	6374	1.2119e-11	6.19785e-11	6.07922e-56	3.72758e-55	4.03926e-31	4.22352e-31	3.13608e-55	3.13608e-55
NMR metabolomics	NMR Lipoprotein subclasses (including composition)	Lipoprotein subclasses composition	23604	Phospholipids to Total Lipids in Very Small VLDL percentage	XS_VLDL_PL_pct	JAK2	9	4984390	5128183	pLoF+D	247	1480	1.76836e-24	1.74674e-24	1.22978e-06	1.11747e-06	3.76641e-24	3.73378e-24	3.58998e-24	3.58998e-24
NMR metabolomics	NMR Lipoprotein subclasses (including composition)	Lipoprotein subclasses composition	23604	Phospholipids to Total Lipids in Very Small VLDL percentage	XS_VLDL_PL_pct	APOC3	11	116829706	116833072	pLoF+D	24	1507	6.63251e-225	2.07661e-224	6.01356e-270	1.00896e-270	6.52292e-219	6.38594e-219	5.18399e-270	5.18399e-270
NMR metabolomics	NMR Lipoprotein subclasses (including composition)	Lipoprotein subclasses composition	23604	Phospholipids to Total Lipids in Very Small VLDL percentage	XS_VLDL_PL_pct	APOA1	11	116835751	116837950	pLoF+D	32	629	2.19518e-44	2.20551e-44	1.57346e-45	1.26967e-45	2.21605e-44	2.21161e-44	3.73975e-45	3.73975e-45
NMR metabolomics	NMR Lipoprotein subclasses (including composition)	Lipoprotein subclasses composition	23604	Phospholipids to Total Lipids in Very Small VLDL percentage	XS_VLDL_PL_pct	APOA5	11	116789367	116792420	pLoF+D	57	405	8.57615e-24	8.71328e-24	1.53869e-16	1.3076e-16	7.13148e-23	7.09205e-23	2.31221e-23	2.31221e-23
NMR metabolomics	NMR Lipoprotein subclasses (including composition)	Lipoprotein subclasses composition	23604	Phospholipids to Total Lipids in Very Small VLDL percentage	XS_VLDL_PL_pct	PDE3B	11	14643723	14872044	pLoF+D	142	1300	7.39154e-05	7.48509e-05	1.58426e-08	1.54593e-08	0.000191173	0.000187047	4.6932e-08	4.6932e-08
NMR metabolomics	NMR Lipoprotein subclasses (including composition)	Lipoprotein subclasses composition	23604	Phospholipids to Total Lipids in Very Small VLDL percentage	XS_VLDL_PL_pct	LIPC	15	58410569	58569843	pLoF+D	189	2403	9.61155e-39	1.24652e-38	7.31171e-46	2.54751e-46	3.96592e-36	3.82616e-36	1.13356e-45	1.13356e-45
NMR metabolomics	NMR Lipoprotein subclasses (including composition)	Lipoprotein subclasses composition	23604	Phospholipids to Total Lipids in Very Small VLDL percentage	XS_VLDL_PL_pct	LCAT	16	67939750	67944131	pLoF+D	188	801	3.16777e-13	3.31246e-13	2.59006e-37	2.59476e-37	5.20884e-19	5.21288e-19	7.77723e-37	7.77723e-37
NMR metabolomics	NMR Lipoprotein subclasses (including composition)	Lipoprotein subclasses composition	23604	Phospholipids to Total Lipids in Very Small VLDL percentage	XS_VLDL_PL_pct	LIPG	18	49560699	49599182	pLoF+D	160	812	0.00272043	0.00285307	1.10948e-08	1.13802e-08	0.0159363	0.0159959	3.3707e-08	3.3707e-08
NMR metabolomics	NMR Lipoprotein subclasses (including composition)	Lipoprotein subclasses composition	23604	Phospholipids to Total Lipids in Very Small VLDL percentage	XS_VLDL_PL_pct	APOE	19	44905754	44909393	pLoF+D	71	653.001	1.30002e-24	1.38653e-24	8.34216e-19	6.40599e-19	1.42648e-22	1.41285e-22	3.98795e-24	3.98795e-24
NMR metabolomics	NMR Lipoprotein subclasses (including composition)	Lipoprotein subclasses composition	23604	Phospholipids to Total Lipids in Very Small VLDL percentage	XS_VLDL_PL_pct	APOB	2	21001429	21044073	PTV	100	447	3.69452e-06	3.9295e-06	3.23975e-15	3.38008e-15	8.6557e-07	8.6647e-07	9.99201e-15	9.99201e-15
NMR metabolomics	NMR Lipoprotein subclasses (including composition)	Lipoprotein subclasses composition	23604	Phospholipids to Total Lipids in Very Small VLDL percentage	XS_VLDL_PL_pct	CD36	7	80369575	80679277	PTV	149	2607	0.000163071	0.00021014	2.03578e-12	2.97282e-12	6.60181e-06	6.735e-06	7.24998e-12	7.24998e-12
NMR metabolomics	NMR Lipoprotein subclasses (including composition)	Lipoprotein subclasses composition	23604	Phospholipids to Total Lipids in Very Small VLDL percentage	XS_VLDL_PL_pct	ABCA1	9	104781002	104928237	PTV	70	339	1.14086e-08	1.184e-08	1.23538e-21	1.38938e-21	1.71322e-35	1.71967e-35	5.14931e-35	5.14931e-35
NMR metabolomics	NMR Lipoprotein subclasses (including composition)	Lipoprotein subclasses composition	23604	Phospholipids to Total Lipids in Very Small VLDL percentage	XS_VLDL_PL_pct	APOC3	11	116829706	116833072	PTV	9	1289	4.35929e-222	8.06366e-222	2.4823e-256	3.80734e-256	5.598e-219	5.53665e-219	9.01575e-256	9.01575e-256
NMR metabolomics	NMR Lipoprotein subclasses (including composition)	Lipoprotein subclasses composition	23604	Phospholipids to Total Lipids in Very Small VLDL percentage	XS_VLDL_PL_pct	APOA5	11	116789367	116792420	PTV	19	278	5.09445e-24	5.21214e-24	1.51587e-28	1.41356e-28	5.27489e-23	5.25868e-23	4.38865e-28	4.38865e-28
NMR metabolomics	NMR Lipoprotein subclasses (including composition)	Lipoprotein subclasses composition	23604	Phospholipids to Total Lipids in Very Small VLDL percentage	XS_VLDL_PL_pct	LIPC	15	58410569	58569843	PTV	28	436	1.7867e-08	1.8076e-08	1.8987e-12	1.93297e-12	3.29366e-08	3.27751e-08	5.74607e-12	5.74607e-12
NMR metabolomics	NMR Lipoprotein subclasses (including composition)	Lipoprotein subclasses composition	23604	Phospholipids to Total Lipids in Very Small VLDL percentage	XS_VLDL_PL_pct	LCAT	16	67939750	67944131	PTV	16	51	1.85864e-07	1.8595e-07	2.64934e-07	2.63534e-07	2.71062e-07	2.71025e-07	2.33408e-07	2.33408e-07
NMR metabolomics	NMR Lipoprotein subclasses (including composition)	Lipoprotein subclasses composition	23604	Phospholipids to Total Lipids in Very Small VLDL percentage	XS_VLDL_PL_pct	ZNF229	19	44417519	44448578	PTV	45	3272.01	5.98855e-09	5.92393e-09	2.09032e-07	1.12759e-07	6.10061e-09	5.90388e-09	8.78808e-09	8.78808e-09
NMR metabolomics	NMR Lipoprotein subclasses (including composition)	Lipoprotein subclasses composition	23604	Phospholipids to Total Lipids in Very Small VLDL percentage	XS_VLDL_PL_pct	MACF1	1	39081316	39487177	PTV+D	705	12431	7.0574e-09	6.83161e-09	9.2265e-05	1.45363e-05	1.6269e-08	1.27886e-08	1.40248e-08	1.40248e-08
NMR metabolomics	NMR Lipoprotein subclasses (including composition)	Lipoprotein subclasses composition	23604	Phospholipids to Total Lipids in Very Small VLDL percentage	XS_VLDL_PL_pct	APOB	2	21001429	21044073	PTV+D	164	1565	3.21389e-06	4.00451e-06	5.81978e-19	7.71313e-19	2.47122e-06	2.52167e-06	1.9902e-18	1.9902e-18
NMR metabolomics	NMR Lipoprotein subclasses (including composition)	Lipoprotein subclasses composition	23604	Phospholipids to Total Lipids in Very Small VLDL percentage	XS_VLDL_PL_pct	TAP2	6	32821833	32838780	PTV+D	188	6591	1.03073e-06	1.53945e-06	2.5185e-08	1.633e-08	3.03125e-05	2.70249e-05	5.84608e-08	5.84608e-08
NMR metabolomics	NMR Lipoprotein subclasses (including composition)	Lipoprotein subclasses composition	23604	Phospholipids to Total Lipids in Very Small VLDL percentage	XS_VLDL_PL_pct	CD36	7	80369575	80679277	PTV+D	427	8226	0.058123	0.0983249	9.63435e-13	1.95027e-11	0.000196969	0.000224723	5.50848e-12	5.50848e-12
NMR metabolomics	NMR Lipoprotein subclasses (including composition)	Lipoprotein subclasses composition	23604	Phospholipids to Total Lipids in Very Small VLDL percentage	XS_VLDL_PL_pct	POR	7	75899200	75986855	PTV+D	242	8961.01	1.31956e-08	2.78747e-08	0.000160423	0.000122788	5.64938e-10	5.32686e-10	1.59614e-09	1.59614e-09
NMR metabolomics	NMR Lipoprotein subclasses (including composition)	Lipoprotein subclasses composition	23604	Phospholipids to Total Lipids in Very Small VLDL percentage	XS_VLDL_PL_pct	LPL	8	19901717	19967259	PTV+D	180	936	3.44378e-33	3.60263e-33	6.35167e-38	4.52928e-38	7.99971e-32	7.90987e-32	1.58633e-37	1.58633e-37
NMR metabolomics	NMR Lipoprotein subclasses (including composition)	Lipoprotein subclasses composition	23604	Phospholipids to Total Lipids in Very Small VLDL percentage	XS_VLDL_PL_pct	ABCA1	9	104781002	104928237	PTV+D	737	6442	1.08425e-11	5.60781e-11	1.22814e-58	8.34845e-58	1.5431e-34	1.6132e-34	6.42384e-58	6.42384e-58
NMR metabolomics	NMR Lipoprotein subclasses (including composition)	Lipoprotein subclasses composition	23604	Phospholipids to Total Lipids in Very Small VLDL percentage	XS_VLDL_PL_pct	JAK2	9	4984390	5128183	PTV+D	251	1489	1.77668e-24	1.7548e-24	2.32676e-06	2.11459e-06	3.76644e-24	3.73381e-24	3.60136e-24	3.60136e-24
NMR metabolomics	NMR Lipoprotein subclasses (including composition)	Lipoprotein subclasses composition	23604	Phospholipids to Total Lipids in Very Small VLDL percentage	XS_VLDL_PL_pct	APOC3	11	116829706	116833072	PTV+D	25	1510	6.57608e-225	2.06068e-224	3.23151e-271	5.75357e-272	6.52312e-219	6.38612e-219	2.9304e-271	2.9304e-271
NMR metabolomics	NMR Lipoprotein subclasses (including composition)	Lipoprotein subclasses composition	23604	Phospholipids to Total Lipids in Very Small VLDL percentage	XS_VLDL_PL_pct	APOA1	11	116835751	116837950	PTV+D	36	635	2.181e-44	2.19194e-44	4.94198e-46	4.00495e-46	2.21595e-44	2.21152e-44	1.276e-45	1.276e-45
NMR metabolomics	NMR Lipoprotein subclasses (including composition)	Lipoprotein subclasses composition	23604	Phospholipids to Total Lipids in Very Small VLDL percentage	XS_VLDL_PL_pct	APOA5	11	116789367	116792420	PTV+D	63	427	5.97521e-24	6.09997e-24	2.1274e-19	1.81481e-19	7.13552e-23	7.09603e-23	1.6694e-23	1.6694e-23
NMR metabolomics	NMR Lipoprotein subclasses (including composition)	Lipoprotein subclasses composition	23604	Phospholipids to Total Lipids in Very Small VLDL percentage	XS_VLDL_PL_pct	PDE3B	11	14643723	14872044	PTV+D	152	1325	7.46693e-05	7.55784e-05	7.56483e-09	7.41136e-09	0.000191133	0.00018701	2.24588e-08	2.24588e-08
NMR metabolomics	NMR Lipoprotein subclasses (including composition)	Lipoprotein subclasses composition	23604	Phospholipids to Total Lipids in Very Small VLDL percentage	XS_VLDL_PL_pct	LIPC	15	58410569	58569843	PTV+D	191	2709	1.48894e-41	2.4341e-41	8.35698e-53	2.87122e-53	4.56017e-36	4.39883e-36	1.2822e-52	1.2822e-52
NMR metabolomics	NMR Lipoprotein subclasses (including composition)	Lipoprotein subclasses composition	23604	Phospholipids to Total Lipids in Very Small VLDL percentage	XS_VLDL_PL_pct	LCAT	16	67939750	67944131	PTV+D	191	805	3.16604e-13	3.31064e-13	3.05174e-37	3.0562e-37	6.33138e-19	6.33572e-19	9.16191e-37	9.16191e-37
NMR metabolomics	NMR Lipoprotein subclasses (including composition)	Lipoprotein subclasses composition	23604	Phospholipids to Total Lipids in Very Small VLDL percentage	XS_VLDL_PL_pct	LIPG	18	49560699	49599182	PTV+D	167	854	0.00218715	0.00230027	8.44541e-10	8.69622e-10	0.0147073	0.0147641	2.57069e-09	2.57069e-09
NMR metabolomics	NMR Lipoprotein subclasses (including composition)	Lipoprotein subclasses composition	23604	Phospholipids to Total Lipids in Very Small VLDL percentage	XS_VLDL_PL_pct	APOE	19	44905754	44909393	PTV+D	74	663.001	1.3017e-24	1.38828e-24	2.32094e-19	1.78483e-19	1.42664e-22	1.413e-22	3.99297e-24	3.99297e-24
NMR metabolomics	NMR Lipoprotein subclasses (including composition)	Lipoprotein subclasses composition	23604	Phospholipids to Total Lipids in Very Small VLDL percentage	XS_VLDL_PL_pct	ZNF229	19	44417519	44448578	PTV+D	67	3382.01	6.04091e-09	5.96428e-09	1.05731e-06	4.87594e-07	6.26723e-09	6.03414e-09	9.07052e-09	9.07052e-09
NMR metabolomics	NMR Lipoprotein subclasses (including composition)	Lipoprotein subclasses composition	23604	Phospholipids to Total Lipids in Very Small VLDL percentage	XS_VLDL_PL_pct	APOB	2	21001429	21044073	Synonymous	997	26653	1.7637e-08	6.43861e-08	0.0164746	0.00996991	8.69192e-05	7.88706e-05	8.30397e-08	8.30397e-08
NMR metabolomics	NMR Lipoprotein subclasses (including composition)	Lipoprotein subclasses composition	23604	Phospholipids to Total Lipids in Very Small VLDL percentage	XS_VLDL_PL_pct	OR13C8	9	104569168	104570130	Synonymous	70	7674	2.54088e-10	2.16959e-10	6.09764e-06	2.10664e-06	2.43738e-10	2.22048e-10	3.49819e-10	3.49819e-10
NMR metabolomics	NMR Lipoprotein subclasses (including composition)	Lipoprotein subclasses composition	23604	Phospholipids to Total Lipids in Very Small VLDL percentage	XS_VLDL_PL_pct	RIPOR1	16	67518418	67546788	Synonymous	297	3772	3.05007e-05	4.18797e-05	0.464209	0.471101	5.58452e-09	5.59006e-09	1.67592e-08	1.67592e-08
NMR metabolomics	NMR Lipoprotein subclasses (including composition)	Lipoprotein subclasses composition	23604	Phospholipids to Total Lipids in Very Small VLDL percentage	XS_VLDL_PL_pct	CD300LG	17	43847148	43863629	Synonymous	113	2058	5.90759e-13	5.84497e-13	1.0614e-09	6.21153e-10	8.16341e-13	7.87823e-13	1.01685e-12	1.01685e-12
NMR metabolomics	NMR Lipoprotein subclasses (including composition)	Lipoprotein subclasses composition	23604	Phospholipids to Total Lipids in Very Small VLDL percentage	XS_VLDL_PL_pct	RABEP1	17	5282265	5385812	Synonymous	180	4571	3.05286e-10	2.88315e-10	9.78228e-06	3.34967e-06	3.81222e-10	3.50743e-10	4.91052e-10	4.91052e-10
NMR metabolomics	NMR Lipoprotein subclasses (including composition)	Lipoprotein subclasses composition	23604	Phospholipids to Total Lipids in Very Small VLDL percentage	XS_VLDL_PL_pct	NUP88	17	5360963	5420160	Synonymous	269	5238	2.97136e-10	2.81987e-10	3.95695e-05	1.33283e-05	4.27684e-10	3.88322e-10	5.07392e-10	5.07392e-10
NMR metabolomics	NMR Lipoprotein subclasses (including composition)	Lipoprotein subclasses composition	23605	Cholesterol to Total Lipids in Very Small VLDL percentage	XS_VLDL_C_pct	PCSK9	1	55039548	55064852	Missense	450	4344	1.6868e-28	4.89847e-28	5.93951e-39	2.72015e-39	2.79256e-19	2.68239e-19	1.11942e-38	2.23871e-38
NMR metabolomics	NMR Lipoprotein subclasses (including composition)	Lipoprotein subclasses composition	23605	Cholesterol to Total Lipids in Very Small VLDL percentage	XS_VLDL_C_pct	APOB	2	21001429	21044073	Missense	2451	56370	5.4166e-22	3.96135e-18	4.31508e-10	1.88493e-10	7.49295e-57	8.63456e-57	2.40701e-56	9.66583e-58
NMR metabolomics	NMR Lipoprotein subclasses (including composition)	Lipoprotein subclasses composition	23605	Cholesterol to Total Lipids in Very Small VLDL percentage	XS_VLDL_C_pct	ABCG5	2	43812472	43838865	Missense	449	12897	4.33193e-09	3.05404e-08	1.76322e-14	2.48722e-14	1.93884e-07	1.82252e-07	6.20615e-14	1.23679e-13
NMR metabolomics	NMR Lipoprotein subclasses (including composition)	Lipoprotein subclasses composition	23605	Cholesterol to Total Lipids in Very Small VLDL percentage	XS_VLDL_C_pct	ABCG8	2	43831942	43882987	Missense	643	13200	7.46877e-10	1.2239e-09	1.64375e-07	9.37325e-08	2.0576e-07	1.80752e-07	2.74837e-09	5.49621e-09
NMR metabolomics	NMR Lipoprotein subclasses (including composition)	Lipoprotein subclasses composition	23605	Cholesterol to Total Lipids in Very Small VLDL percentage	XS_VLDL_C_pct	GCKR	2	27496842	27523684	Missense	379	13100	7.5799e-07	2.15564e-06	3.23565e-08	1.98599e-08	7.10124e-05	7.08542e-05	7.22284e-08	1.44457e-07
NMR metabolomics	NMR Lipoprotein subclasses (including composition)	Lipoprotein subclasses composition	23605	Cholesterol to Total Lipids in Very Small VLDL percentage	XS_VLDL_C_pct	STAB1	3	52495338	52524495	Missense	1539	32808	2.93614e-06	4.20534e-06	8.21621e-12	6.12444e-12	0.000185305	0.000154375	2.10533e-11	4.21065e-11
NMR metabolomics	NMR Lipoprotein subclasses (including composition)	Lipoprotein subclasses composition	23605	Cholesterol to Total Lipids in Very Small VLDL percentage	XS_VLDL_C_pct	NPC1L1	7	44512535	44541315	Missense	749	18678	0.00051561	0.000575495	1.41983e-08	2.15007e-08	6.57611e-06	6.72499e-06	5.11746e-08	1.70978e-11
NMR metabolomics	NMR Lipoprotein subclasses (including composition)	Lipoprotein subclasses composition	23605	Cholesterol to Total Lipids in Very Small VLDL percentage	XS_VLDL_C_pct	LPL	8	19901717	19967259	Missense	282	2763	3.73594e-16	1.05387e-15	3.13665e-14	4.12133e-14	3.39064e-34	3.40733e-34	1.01969e-33	4.39602e-35
NMR metabolomics	NMR Lipoprotein subclasses (including composition)	Lipoprotein subclasses composition	23605	Cholesterol to Total Lipids in Very Small VLDL percentage	XS_VLDL_C_pct	JAK2	9	4984390	5128183	Missense	642	13128	0.0192687	0.0283378	0.307453	0.291816	3.86148e-10	4.48186e-10	1.24458e-09	8.55566e-11
NMR metabolomics	NMR Lipoprotein subclasses (including composition)	Lipoprotein subclasses composition	23605	Cholesterol to Total Lipids in Very Small VLDL percentage	XS_VLDL_C_pct	APOC3	11	116829706	116833072	Missense	61	409	5.85736e-21	5.93667e-21	2.97352e-14	2.50441e-14	1.92868e-20	1.91899e-20	1.35401e-20	7.61824e-24
NMR metabolomics	NMR Lipoprotein subclasses (including composition)	Lipoprotein subclasses composition	23605	Cholesterol to Total Lipids in Very Small VLDL percentage	XS_VLDL_C_pct	ZPR1	11	116773799	116788050	Missense	257	11490	2.027e-11	1.19488e-09	0.8522	0.734193	1.15923e-16	1.2607e-16	4.44089e-16	8.88178e-16
NMR metabolomics	NMR Lipoprotein subclasses (including composition)	Lipoprotein subclasses composition	23605	Cholesterol to Total Lipids in Very Small VLDL percentage	XS_VLDL_C_pct	APOA5	11	116789367	116792420	Missense	199	2215	9.12551e-16	1.18599e-15	0.00246289	0.00240546	1.25083e-12	1.23712e-12	3.10862e-15	6.21725e-15
NMR metabolomics	NMR Lipoprotein subclasses (including composition)	Lipoprotein subclasses composition	23605	Cholesterol to Total Lipids in Very Small VLDL percentage	XS_VLDL_C_pct	PDE3B	11	14643723	14872044	Missense	611	14551	0.00700432	0.00706897	0.0019593	0.00250471	0.00635984	0.00578078	0.00393683	6.95275e-09
NMR metabolomics	NMR Lipoprotein subclasses (including composition)	Lipoprotein subclasses composition	23605	Cholesterol to Total Lipids in Very Small VLDL percentage	XS_VLDL_C_pct	SIK3	11	116843402	117098437	Missense	617	13052	3.32143e-08	3.02839e-08	0.705098	0.517104	1.54666e-07	1.32024e-07	7.77522e-08	1.55504e-07
NMR metabolomics	NMR Lipoprotein subclasses (including composition)	Lipoprotein subclasses composition	23605	Cholesterol to Total Lipids in Very Small VLDL percentage	XS_VLDL_C_pct	SH2B3	12	111405948	111451623	Missense	487	10590	5.27448e-05	0.000297406	3.19976e-14	1.49342e-13	3.09982e-06	3.27301e-06	1.57985e-13	3.15969e-13
NMR metabolomics	NMR Lipoprotein subclasses (including composition)	Lipoprotein subclasses composition	23605	Cholesterol to Total Lipids in Very Small VLDL percentage	XS_VLDL_C_pct	SCARB1	12	124776856	124882668	Missense	343	7479	0.0337088	0.0642385	0.000109888	0.0004491	3.56002e-05	4.1792e-05	9.46529e-05	3.32956e-13
NMR metabolomics	NMR Lipoprotein subclasses (including composition)	Lipoprotein subclasses composition	23605	Cholesterol to Total Lipids in Very Small VLDL percentage	XS_VLDL_C_pct	ACACB	12	109116595	109268226	Missense	1381	24049	0.00124816	0.0047276	0.0100422	0.0104195	2.51061e-08	2.57474e-08	7.62669e-08	1.52534e-07
NMR metabolomics	NMR Lipoprotein subclasses (including composition)	Lipoprotein subclasses composition	23605	Cholesterol to Total Lipids in Very Small VLDL percentage	XS_VLDL_C_pct	LIPC	15	58410569	58569843	Missense	369	5039	5.23141e-25	7.84172e-25	7.97989e-17	3.08817e-17	2.22328e-16	2.11463e-16	1.88279e-24	3.76558e-24
NMR metabolomics	NMR Lipoprotein subclasses (including composition)	Lipoprotein subclasses composition	23605	Cholesterol to Total Lipids in Very Small VLDL percentage	XS_VLDL_C_pct	PLIN1	15	89664365	89679427	Missense	386	13392	0.00183857	0.00747919	0.064577	0.133455	2.48202e-08	2.90154e-08	8.02622e-08	8.02622e-08
NMR metabolomics	NMR Lipoprotein subclasses (including composition)	Lipoprotein subclasses composition	23605	Cholesterol to Total Lipids in Very Small VLDL percentage	XS_VLDL_C_pct	LDLR	19	11089362	11133816	Missense	557	11051	3.92659e-07	2.01314e-06	3.58938e-19	7.82476e-18	1.3788e-26	1.65917e-26	4.51815e-26	1.16621e-57
NMR metabolomics	NMR Lipoprotein subclasses (including composition)	Lipoprotein subclasses composition	23605	Cholesterol to Total Lipids in Very Small VLDL percentage	XS_VLDL_C_pct	MARK4	19	45079288	45305283	Missense	2144	32827	2.14958e-55	5.0574e-54	8.18441e-05	1.72289e-05	1.50233e-45	1.2451e-45	1.23716e-54	2.47432e-54
NMR metabolomics	NMR Lipoprotein subclasses (including composition)	Lipoprotein subclasses composition	23605	Cholesterol to Total Lipids in Very Small VLDL percentage	XS_VLDL_C_pct	NKPD1	19	45149750	45158737	Missense	353	7332.01	2.52847e-46	2.26453e-46	4.54185e-14	3.23766e-16	3.25186e-46	2.89655e-46	4.02727e-46	8.05453e-46
NMR metabolomics	NMR Lipoprotein subclasses (including composition)	Lipoprotein subclasses composition	23605	Cholesterol to Total Lipids in Very Small VLDL percentage	XS_VLDL_C_pct	APOE	19	44905754	44909393	Missense	239	3841.01	2.50355e-13	5.96001e-13	0.000516161	0.000694154	1.42773e-21	1.44526e-21	4.30932e-21	3.06528e-24
NMR metabolomics	NMR Lipoprotein subclasses (including composition)	Lipoprotein subclasses composition	23605	Cholesterol to Total Lipids in Very Small VLDL percentage	XS_VLDL_C_pct	PPP1R37	19	45091396	45148077	Missense	481	4532	3.86039e-21	3.94312e-21	0.000280466	0.000177197	2.14394e-20	2.03991e-20	9.86336e-21	1.97267e-20
NMR metabolomics	NMR Lipoprotein subclasses (including composition)	Lipoprotein subclasses composition	23605	Cholesterol to Total Lipids in Very Small VLDL percentage	XS_VLDL_C_pct	ANGPTL4	19	8363289	8374373	Missense	279	6727	1.65685e-06	2.83875e-06	5.12801e-11	6.38071e-11	0.000191469	0.00019337	1.70581e-10	2.93785e-10
NMR metabolomics	NMR Lipoprotein subclasses (including composition)	Lipoprotein subclasses composition	23605	Cholesterol to Total Lipids in Very Small VLDL percentage	XS_VLDL_C_pct	INSR	19	7112255	7294034	Missense	609	12050	4.56247e-07	5.48622e-07	0.00666136	0.00378037	4.90202e-06	4.0679e-06	1.34385e-06	1.56066e-09
NMR metabolomics	NMR Lipoprotein subclasses (including composition)	Lipoprotein subclasses composition	23605	Cholesterol to Total Lipids in Very Small VLDL percentage	XS_VLDL_C_pct	APOC1	19	44914247	44919349	Missense	118	5910	1.90389e-08	1.94467e-08	1.00377e-08	6.46255e-09	2.16726e-08	2.04606e-08	1.32356e-08	1.32356e-08
NMR metabolomics	NMR Lipoprotein subclasses (including composition)	Lipoprotein subclasses composition	23605	Cholesterol to Total Lipids in Very Small VLDL percentage	XS_VLDL_C_pct	ACOT8	20	45841721	45857406	Missense	230	11449	1.32443e-08	1.14435e-08	0.0765143	0.0293246	2.35661e-08	2.03536e-08	2.35798e-08	4.71595e-08
NMR metabolomics	NMR Lipoprotein subclasses (including composition)	Lipoprotein subclasses composition	23605	Cholesterol to Total Lipids in Very Small VLDL percentage	XS_VLDL_C_pct	SNX21	20	45833810	45843275	Missense	277	12564	3.12508e-08	2.24112e-08	0.0089346	0.00302236	2.62764e-08	2.21934e-08	3.75621e-08	7.51241e-08
NMR metabolomics	NMR Lipoprotein subclasses (including composition)	Lipoprotein subclasses composition	23605	Cholesterol to Total Lipids in Very Small VLDL percentage	XS_VLDL_C_pct	PCSK9	1	55039548	55064852	Disruptive Missense	101	1409	1.95588e-20	2.12407e-20	6.32474e-35	5.91895e-35	1.1012e-19	1.07494e-19	1.83454e-34	1.83454e-34
NMR metabolomics	NMR Lipoprotein subclasses (including composition)	Lipoprotein subclasses composition	23605	Cholesterol to Total Lipids in Very Small VLDL percentage	XS_VLDL_C_pct	APOB	2	21001429	21044073	Disruptive Missense	64	1118	1.52777e-33	7.48695e-33	1.68096e-42	1.9955e-42	1.62901e-58	1.65922e-58	4.93194e-58	4.93194e-58
NMR metabolomics	NMR Lipoprotein subclasses (including composition)	Lipoprotein subclasses composition	23605	Cholesterol to Total Lipids in Very Small VLDL percentage	XS_VLDL_C_pct	ABCG5	2	43812472	43838865	Disruptive Missense	112	2522	1.55905e-06	1.78503e-06	6.64841e-12	7.47616e-12	0.000792749	0.000780713	2.11142e-11	2.11142e-11
NMR metabolomics	NMR Lipoprotein subclasses (including composition)	Lipoprotein subclasses composition	23605	Cholesterol to Total Lipids in Very Small VLDL percentage	XS_VLDL_C_pct	NPC1L1	7	44512535	44541315	Disruptive Missense	414	5803	2.31755e-05	4.64069e-05	2.46869e-12	3.37092e-12	1.95783e-06	1.94816e-06	8.55027e-12	8.55027e-12
NMR metabolomics	NMR Lipoprotein subclasses (including composition)	Lipoprotein subclasses composition	23605	Cholesterol to Total Lipids in Very Small VLDL percentage	XS_VLDL_C_pct	LPL	8	19901717	19967259	Disruptive Missense	152	847	8.49719e-36	8.76279e-36	2.15622e-34	1.48702e-34	8.40448e-35	8.31682e-35	2.24644e-35	2.24644e-35
NMR metabolomics	NMR Lipoprotein subclasses (including composition)	Lipoprotein subclasses composition	23605	Cholesterol to Total Lipids in Very Small VLDL percentage	XS_VLDL_C_pct	JAK2	9	4984390	5128183	Disruptive Missense	205	1318	2.458e-11	2.43236e-11	0.00440158	0.0042189	3.74466e-11	3.71239e-11	4.4301e-11	4.4301e-11
NMR metabolomics	NMR Lipoprotein subclasses (including composition)	Lipoprotein subclasses composition	23605	Cholesterol to Total Lipids in Very Small VLDL percentage	XS_VLDL_C_pct	APOC3	11	116829706	116833072	Disruptive Missense	16	221	7.61364e-21	7.68776e-21	1.27151e-24	1.26928e-24	1.38399e-20	1.38239e-20	3.81019e-24	3.81019e-24
NMR metabolomics	NMR Lipoprotein subclasses (including composition)	Lipoprotein subclasses composition	23605	Cholesterol to Total Lipids in Very Small VLDL percentage	XS_VLDL_C_pct	PDE3B	11	14643723	14872044	Disruptive Missense	104	649	0.000219171	0.000221728	1.16117e-09	1.15643e-09	0.0130685	0.0130423	3.47638e-09	3.47638e-09
NMR metabolomics	NMR Lipoprotein subclasses (including composition)	Lipoprotein subclasses composition	23605	Cholesterol to Total Lipids in Very Small VLDL percentage	XS_VLDL_C_pct	SCARB1	12	124776856	124882668	Disruptive Missense	96	1516	3.34514e-10	3.46399e-10	5.75537e-14	5.35844e-14	8.27779e-06	8.19268e-06	1.66533e-13	1.66533e-13
NMR metabolomics	NMR Lipoprotein subclasses (including composition)	Lipoprotein subclasses composition	23605	Cholesterol to Total Lipids in Very Small VLDL percentage	XS_VLDL_C_pct	LIPC	15	58410569	58569843	Disruptive Missense	163	2273	4.28178e-12	4.58108e-12	2.42521e-14	1.80699e-14	3.91574e-11	3.78135e-11	6.19504e-14	6.19504e-14
NMR metabolomics	NMR Lipoprotein subclasses (including composition)	Lipoprotein subclasses composition	23605	Cholesterol to Total Lipids in Very Small VLDL percentage	XS_VLDL_C_pct	LDLR	19	11089362	11133816	Disruptive Missense	319	2670	9.31366e-15	1.26498e-14	1.69356e-58	2.28046e-58	5.0235e-43	5.06765e-43	5.83103e-58	5.83103e-58
NMR metabolomics	NMR Lipoprotein subclasses (including composition)	Lipoprotein subclasses composition	23605	Cholesterol to Total Lipids in Very Small VLDL percentage	XS_VLDL_C_pct	APOE	19	44905754	44909393	Disruptive Missense	58	624.001	5.01355e-25	5.45688e-25	2.94975e-23	2.3052e-23	2.23471e-22	2.21402e-22	1.53319e-24	1.53319e-24
NMR metabolomics	NMR Lipoprotein subclasses (including composition)	Lipoprotein subclasses composition	23605	Cholesterol to Total Lipids in Very Small VLDL percentage	XS_VLDL_C_pct	INSR	19	7112255	7294034	Disruptive Missense	222	5084	1.32367e-06	1.37987e-06	2.1179e-10	3.37801e-10	1.87373e-06	1.74422e-06	7.80785e-10	7.80785e-10
NMR metabolomics	NMR Lipoprotein subclasses (including composition)	Lipoprotein subclasses composition	23605	Cholesterol to Total Lipids in Very Small VLDL percentage	XS_VLDL_C_pct	ANGPTL4	19	8363289	8374373	Disruptive Missense	38	311	5.26077e-07	5.33284e-07	3.54803e-10	3.50882e-10	0.000409364	0.000408609	1.05779e-09	1.05779e-09
NMR metabolomics	NMR Lipoprotein subclasses (including composition)	Lipoprotein subclasses composition	23605	Cholesterol to Total Lipids in Very Small VLDL percentage	XS_VLDL_C_pct	PCSK9	1	55039548	55064852	pLoF	33	456	1.13581e-24	1.30246e-24	3.041e-41	3.05272e-41	3.07866e-18	3.06135e-18	9.14055e-41	9.14055e-41
NMR metabolomics	NMR Lipoprotein subclasses (including composition)	Lipoprotein subclasses composition	23605	Cholesterol to Total Lipids in Very Small VLDL percentage	XS_VLDL_C_pct	STAB1	3	52495338	52524495	pLoF	111	605	0.0496816	0.0498941	6.05327e-08	6.09743e-08	0.00228327	0.00229037	1.82253e-07	1.82253e-07
NMR metabolomics	NMR Lipoprotein subclasses (including composition)	Lipoprotein subclasses composition	23605	Cholesterol to Total Lipids in Very Small VLDL percentage	XS_VLDL_C_pct	APOC3	11	116829706	116833072	pLoF	8	1286	2.11453e-242	3.81526e-242	5.66008e-268	2.96839e-268	2.06304e-239	2.04043e-239	1.16832e-267	1.16832e-267
NMR metabolomics	NMR Lipoprotein subclasses (including composition)	Lipoprotein subclasses composition	23605	Cholesterol to Total Lipids in Very Small VLDL percentage	XS_VLDL_C_pct	APOA5	11	116789367	116792420	pLoF	13	256	1.09825e-27	1.14878e-27	1.63821e-33	1.54575e-33	1.24022e-25	1.23641e-25	4.77191e-33	4.77191e-33
NMR metabolomics	NMR Lipoprotein subclasses (including composition)	Lipoprotein subclasses composition	23605	Cholesterol to Total Lipids in Very Small VLDL percentage	XS_VLDL_C_pct	PDE3B	11	14643723	14872044	pLoF	38	651	8.90243e-17	8.94151e-17	3.75617e-19	3.58632e-19	9.75679e-17	9.71098e-17	1.09218e-18	1.09218e-18
NMR metabolomics	NMR Lipoprotein subclasses (including composition)	Lipoprotein subclasses composition	23605	Cholesterol to Total Lipids in Very Small VLDL percentage	XS_VLDL_C_pct	LDLR	19	11089362	11133816	pLoF	30	132	1.77202e-08	1.7972e-08	0.0272736	0.027556	2.89814e-07	2.90132e-07	5.0432e-08	5.0432e-08
NMR metabolomics	NMR Lipoprotein subclasses (including composition)	Lipoprotein subclasses composition	23605	Cholesterol to Total Lipids in Very Small VLDL percentage	XS_VLDL_C_pct	PCSK9	1	55039548	55064852	pLoF+D	134	1865	1.52909e-26	3.40103e-26	5.9262e-68	9.45747e-68	1.46744e-19	1.42187e-19	2.18596e-67	2.18596e-67
NMR metabolomics	NMR Lipoprotein subclasses (including composition)	Lipoprotein subclasses composition	23605	Cholesterol to Total Lipids in Very Small VLDL percentage	XS_VLDL_C_pct	APOB	2	21001429	21044073	pLoF+D	145	1443	1.75891e-33	8.55848e-33	9.49093e-32	6.48063e-32	1.9334e-58	1.95989e-58	5.83966e-58	5.83966e-58
NMR metabolomics	NMR Lipoprotein subclasses (including composition)	Lipoprotein subclasses composition	23605	Cholesterol to Total Lipids in Very Small VLDL percentage	XS_VLDL_C_pct	ABCG5	2	43812472	43838865	pLoF+D	148	2792	1.53569e-06	1.76011e-06	1.52757e-12	1.66772e-12	0.00086356	0.000846742	4.78384e-12	4.78384e-12
NMR metabolomics	NMR Lipoprotein subclasses (including composition)	Lipoprotein subclasses composition	23605	Cholesterol to Total Lipids in Very Small VLDL percentage	XS_VLDL_C_pct	ABCG8	2	43831942	43882987	pLoF+D	205	4545	1.23774e-05	1.49805e-05	3.35939e-08	3.62977e-08	0.00129654	0.00127707	1.04409e-07	1.04409e-07
NMR metabolomics	NMR Lipoprotein subclasses (including composition)	Lipoprotein subclasses composition	23605	Cholesterol to Total Lipids in Very Small VLDL percentage	XS_VLDL_C_pct	PPARG	3	12287368	12434356	pLoF+D	117	355	0.00436302	0.00442096	1.61267e-08	1.62554e-08	3.01294e-05	3.02125e-05	4.85462e-08	4.85462e-08
NMR metabolomics	NMR Lipoprotein subclasses (including composition)	Lipoprotein subclasses composition	23605	Cholesterol to Total Lipids in Very Small VLDL percentage	XS_VLDL_C_pct	STAB1	3	52495338	52524495	pLoF+D	640	8332	0.0284039	0.0310436	1.46984e-08	2.09096e-08	0.0881235	0.0863495	5.17869e-08	5.17869e-08
NMR metabolomics	NMR Lipoprotein subclasses (including composition)	Lipoprotein subclasses composition	23605	Cholesterol to Total Lipids in Very Small VLDL percentage	XS_VLDL_C_pct	NPC1L1	7	44512535	44541315	pLoF+D	467	6250	2.08186e-05	4.21709e-05	8.55883e-14	1.20895e-13	2.08113e-06	2.06618e-06	3.00759e-13	3.00759e-13
NMR metabolomics	NMR Lipoprotein subclasses (including composition)	Lipoprotein subclasses composition	23605	Cholesterol to Total Lipids in Very Small VLDL percentage	XS_VLDL_C_pct	LPL	8	19901717	19967259	pLoF+D	177	913	4.25585e-36	4.44879e-36	2.91914e-37	2.01033e-37	8.91929e-35	8.82135e-35	6.75504e-37	6.75504e-37
NMR metabolomics	NMR Lipoprotein subclasses (including composition)	Lipoprotein subclasses composition	23605	Cholesterol to Total Lipids in Very Small VLDL percentage	XS_VLDL_C_pct	JAK2	9	4984390	5128183	pLoF+D	247	1480	3.37591e-11	3.32682e-11	0.0086142	0.00827939	4.13507e-11	4.09925e-11	5.54229e-11	5.54229e-11
NMR metabolomics	NMR Lipoprotein subclasses (including composition)	Lipoprotein subclasses composition	23605	Cholesterol to Total Lipids in Very Small VLDL percentage	XS_VLDL_C_pct	APOC3	11	116829706	116833072	pLoF+D	24	1507	9.91175e-246	3.32784e-245	5.75959e-287	4.13438e-288	2.40383e-239	2.35335e-239	2.31449e-287	2.31449e-287
NMR metabolomics	NMR Lipoprotein subclasses (including composition)	Lipoprotein subclasses composition	23605	Cholesterol to Total Lipids in Very Small VLDL percentage	XS_VLDL_C_pct	APOA5	11	116789367	116792420	pLoF+D	57	405	9.51146e-28	9.96478e-28	6.76867e-21	5.6008e-21	1.67749e-25	1.66821e-25	2.90296e-27	2.90296e-27
NMR metabolomics	NMR Lipoprotein subclasses (including composition)	Lipoprotein subclasses composition	23605	Cholesterol to Total Lipids in Very Small VLDL percentage	XS_VLDL_C_pct	PDE3B	11	14643723	14872044	pLoF+D	142	1300	2.5816e-17	2.72728e-17	2.40717e-26	1.88814e-26	1.74435e-16	1.70664e-16	6.34888e-26	6.34888e-26
NMR metabolomics	NMR Lipoprotein subclasses (including composition)	Lipoprotein subclasses composition	23605	Cholesterol to Total Lipids in Very Small VLDL percentage	XS_VLDL_C_pct	SCARB1	12	124776856	124882668	pLoF+D	115	1591	3.67412e-10	3.79569e-10	1.01238e-13	9.33557e-14	8.59467e-06	8.50188e-06	2.91545e-13	2.91545e-13
NMR metabolomics	NMR Lipoprotein subclasses (including composition)	Lipoprotein subclasses composition	23605	Cholesterol to Total Lipids in Very Small VLDL percentage	XS_VLDL_C_pct	LIPC	15	58410569	58569843	pLoF+D	189	2403	4.04302e-12	4.34002e-12	1.51696e-15	1.1389e-15	4.06287e-11	3.91969e-11	3.88578e-15	3.88578e-15
NMR metabolomics	NMR Lipoprotein subclasses (including composition)	Lipoprotein subclasses composition	23605	Cholesterol to Total Lipids in Very Small VLDL percentage	XS_VLDL_C_pct	G6PC	17	42900797	42913369	pLoF+D	90	825	0.000653032	0.000673306	8.66289e-11	8.9293e-11	0.00653695	0.0065668	2.63822e-10	2.63822e-10
NMR metabolomics	NMR Lipoprotein subclasses (including composition)	Lipoprotein subclasses composition	23605	Cholesterol to Total Lipids in Very Small VLDL percentage	XS_VLDL_C_pct	LDLR	19	11089362	11133816	pLoF+D	348	2777	8.01844e-16	1.13512e-15	6.71625e-61	9.16237e-61	5.8834e-49	5.9371e-49	2.32527e-60	2.32527e-60
NMR metabolomics	NMR Lipoprotein subclasses (including composition)	Lipoprotein subclasses composition	23605	Cholesterol to Total Lipids in Very Small VLDL percentage	XS_VLDL_C_pct	APOE	19	44905754	44909393	pLoF+D	71	653.001	4.91332e-25	5.35015e-25	2.1288e-23	1.6556e-23	2.29114e-22	2.26925e-22	1.49234e-24	1.49234e-24
NMR metabolomics	NMR Lipoprotein subclasses (including composition)	Lipoprotein subclasses composition	23605	Cholesterol to Total Lipids in Very Small VLDL percentage	XS_VLDL_C_pct	ANGPTL4	19	8363289	8374373	pLoF+D	72	777	0.000995074	0.00108258	1.62411e-12	1.77754e-12	0.00104934	0.0010526	5.09204e-12	5.09204e-12
NMR metabolomics	NMR Lipoprotein subclasses (including composition)	Lipoprotein subclasses composition	23605	Cholesterol to Total Lipids in Very Small VLDL percentage	XS_VLDL_C_pct	INSR	19	7112255	7294034	pLoF+D	259	5193	1.31816e-06	1.37577e-06	8.93803e-11	1.49112e-10	1.88533e-06	1.75248e-06	3.3525e-10	3.3525e-10
NMR metabolomics	NMR Lipoprotein subclasses (including composition)	Lipoprotein subclasses composition	23605	Cholesterol to Total Lipids in Very Small VLDL percentage	XS_VLDL_C_pct	PCSK9	1	55039548	55064852	PTV	42	533	4.22363e-26	5.07096e-26	4.12832e-54	4.36918e-54	3.48009e-18	3.45712e-18	1.2736e-53	1.2736e-53
NMR metabolomics	NMR Lipoprotein subclasses (including composition)	Lipoprotein subclasses composition	23605	Cholesterol to Total Lipids in Very Small VLDL percentage	XS_VLDL_C_pct	STAB1	3	52495338	52524495	PTV	149	1124	0.0135887	0.0138127	1.2303e-09	1.25179e-09	0.00912459	0.00915059	3.72286e-09	3.72286e-09
NMR metabolomics	NMR Lipoprotein subclasses (including composition)	Lipoprotein subclasses composition	23605	Cholesterol to Total Lipids in Very Small VLDL percentage	XS_VLDL_C_pct	LPL	8	19901717	19967259	PTV	28	89	9.9566e-08	9.97883e-08	5.24596e-08	5.22679e-08	4.66755e-05	4.66698e-05	1.02912e-07	1.02912e-07
NMR metabolomics	NMR Lipoprotein subclasses (including composition)	Lipoprotein subclasses composition	23605	Cholesterol to Total Lipids in Very Small VLDL percentage	XS_VLDL_C_pct	APOC3	11	116829706	116833072	PTV	9	1289	2.10433e-242	3.79872e-242	6.99405e-269	3.75999e-269	2.06298e-239	2.04037e-239	1.46722e-268	1.46722e-268
NMR metabolomics	NMR Lipoprotein subclasses (including composition)	Lipoprotein subclasses composition	23605	Cholesterol to Total Lipids in Very Small VLDL percentage	XS_VLDL_C_pct	APOA5	11	116789367	116792420	PTV	19	278	7.4449e-28	7.82828e-28	8.94874e-38	8.56193e-38	1.24078e-25	1.23696e-25	2.62532e-37	2.62532e-37
NMR metabolomics	NMR Lipoprotein subclasses (including composition)	Lipoprotein subclasses composition	23605	Cholesterol to Total Lipids in Very Small VLDL percentage	XS_VLDL_C_pct	PDE3B	11	14643723	14872044	PTV	48	676	8.88795e-17	8.92758e-17	8.51976e-20	8.12125e-20	9.75964e-17	9.71369e-17	2.49027e-19	2.49027e-19
NMR metabolomics	NMR Lipoprotein subclasses (including composition)	Lipoprotein subclasses composition	23605	Cholesterol to Total Lipids in Very Small VLDL percentage	XS_VLDL_C_pct	PLIN1	15	89664365	89679427	PTV	31	525	2.00637e-06	2.02667e-06	4.79296e-09	4.74011e-09	0.000391809	0.000390834	1.42653e-08	1.42653e-08
NMR metabolomics	NMR Lipoprotein subclasses (including composition)	Lipoprotein subclasses composition	23605	Cholesterol to Total Lipids in Very Small VLDL percentage	XS_VLDL_C_pct	ZNF229	19	44417519	44448578	PTV	45	3272.01	3.52983e-23	3.49895e-23	3.48758e-20	7.68388e-21	3.54584e-23	3.43149e-23	5.24417e-23	5.24417e-23
NMR metabolomics	NMR Lipoprotein subclasses (including composition)	Lipoprotein subclasses composition	23605	Cholesterol to Total Lipids in Very Small VLDL percentage	XS_VLDL_C_pct	LDLR	19	11089362	11133816	PTV	48	210	1.32871e-08	1.34863e-08	4.78429e-05	4.86817e-05	1.00009e-10	1.00388e-10	2.9836e-10	2.9836e-10
NMR metabolomics	NMR Lipoprotein subclasses (including composition)	Lipoprotein subclasses composition	23605	Cholesterol to Total Lipids in Very Small VLDL percentage	XS_VLDL_C_pct	ANGPTL4	19	8363289	8374373	PTV	42	620	0.00614788	0.00650573	3.84703e-08	4.11978e-08	0.00198894	0.00199674	1.19359e-07	1.19359e-07
NMR metabolomics	NMR Lipoprotein subclasses (including composition)	Lipoprotein subclasses composition	23605	Cholesterol to Total Lipids in Very Small VLDL percentage	XS_VLDL_C_pct	NEURL2	20	45888625	45891287	PTV	11	4223	5.72332e-12	5.71921e-12	6.80959e-12	6.26997e-12	5.13978e-12	5.13814e-12	5.74119e-12	5.74119e-12
NMR metabolomics	NMR Lipoprotein subclasses (including composition)	Lipoprotein subclasses composition	23605	Cholesterol to Total Lipids in Very Small VLDL percentage	XS_VLDL_C_pct	CTSA	20	45890144	45898820	PTV	40	4289	5.73709e-12	5.72865e-12	1.5823e-11	1.17755e-11	5.16005e-12	5.15207e-12	6.78058e-12	6.78058e-12
NMR metabolomics	NMR Lipoprotein subclasses (including composition)	Lipoprotein subclasses composition	23605	Cholesterol to Total Lipids in Very Small VLDL percentage	XS_VLDL_C_pct	PCSK9	1	55039548	55064852	PTV+D	143	1942	6.3415e-27	1.48938e-26	6.83373e-78	1.39451e-77	1.51697e-19	1.46836e-19	2.75175e-77	2.75175e-77
NMR metabolomics	NMR Lipoprotein subclasses (including composition)	Lipoprotein subclasses composition	23605	Cholesterol to Total Lipids in Very Small VLDL percentage	XS_VLDL_C_pct	APOB	2	21001429	21044073	PTV+D	164	1565	1.76238e-33	8.57469e-33	7.30552e-29	4.52644e-29	2.08972e-58	2.11382e-58	6.30509e-58	6.30509e-58
NMR metabolomics	NMR Lipoprotein subclasses (including composition)	Lipoprotein subclasses composition	23605	Cholesterol to Total Lipids in Very Small VLDL percentage	XS_VLDL_C_pct	ABCG5	2	43812472	43838865	PTV+D	156	2850	1.47327e-06	1.69384e-06	3.54569e-13	3.93744e-13	0.000881054	0.000863021	1.11933e-12	1.11933e-12
NMR metabolomics	NMR Lipoprotein subclasses (including composition)	Lipoprotein subclasses composition	23605	Cholesterol to Total Lipids in Very Small VLDL percentage	XS_VLDL_C_pct	ABCG8	2	43831942	43882987	PTV+D	213	4574	1.24092e-05	1.50158e-05	2.14461e-08	2.33735e-08	0.00130251	0.00128266	6.69936e-08	6.69936e-08
NMR metabolomics	NMR Lipoprotein subclasses (including composition)	Lipoprotein subclasses composition	23605	Cholesterol to Total Lipids in Very Small VLDL percentage	XS_VLDL_C_pct	STAB1	3	52495338	52524495	PTV+D	678	8851	0.0235958	0.026633	5.22599e-10	8.03578e-10	0.066423	0.0666081	1.89997e-09	1.89997e-09
NMR metabolomics	NMR Lipoprotein subclasses (including composition)	Lipoprotein subclasses composition	23605	Cholesterol to Total Lipids in Very Small VLDL percentage	XS_VLDL_C_pct	PPARG	3	12287368	12434356	PTV+D	118	356	0.00434317	0.00440091	1.17563e-08	1.18523e-08	2.11847e-05	2.12441e-05	3.53925e-08	3.53925e-08
NMR metabolomics	NMR Lipoprotein subclasses (including composition)	Lipoprotein subclasses composition	23605	Cholesterol to Total Lipids in Very Small VLDL percentage	XS_VLDL_C_pct	NPC1L1	7	44512535	44541315	PTV+D	475	6288	2.07555e-05	4.20576e-05	4.3178e-14	6.17294e-14	2.08115e-06	2.0662e-06	1.52545e-13	1.52545e-13
NMR metabolomics	NMR Lipoprotein subclasses (including composition)	Lipoprotein subclasses composition	23605	Cholesterol to Total Lipids in Very Small VLDL percentage	XS_VLDL_C_pct	LPL	8	19901717	19967259	PTV+D	180	936	2.38587e-36	2.52317e-36	2.23243e-40	1.54205e-40	9.17006e-35	9.06708e-35	5.47188e-40	5.47188e-40
NMR metabolomics	NMR Lipoprotein subclasses (including composition)	Lipoprotein subclasses composition	23605	Cholesterol to Total Lipids in Very Small VLDL percentage	XS_VLDL_C_pct	JAK2	9	4984390	5128183	PTV+D	251	1489	3.30393e-11	3.25714e-11	0.00961819	0.00924535	4.1351e-11	4.09928e-11	5.47713e-11	5.47713e-11
NMR metabolomics	NMR Lipoprotein subclasses (including composition)	Lipoprotein subclasses composition	23605	Cholesterol to Total Lipids in Very Small VLDL percentage	XS_VLDL_C_pct	APOC3	11	116829706	116833072	PTV+D	25	1510	9.86393e-246	3.31342e-245	7.32079e-288	5.38552e-289	2.40391e-239	2.35342e-239	3.00989e-288	3.00989e-288
NMR metabolomics	NMR Lipoprotein subclasses (including composition)	Lipoprotein subclasses composition	23605	Cholesterol to Total Lipids in Very Small VLDL percentage	XS_VLDL_C_pct	APOA5	11	116789367	116792420	PTV+D	63	427	6.44777e-28	6.79046e-28	3.03686e-24	2.52657e-24	1.67844e-25	1.66915e-25	1.97612e-27	1.97612e-27
NMR metabolomics	NMR Lipoprotein subclasses (including composition)	Lipoprotein subclasses composition	23605	Cholesterol to Total Lipids in Very Small VLDL percentage	XS_VLDL_C_pct	PDE3B	11	14643723	14872044	PTV+D	152	1325	2.5774e-17	2.72303e-17	5.59356e-27	4.3999e-27	1.74439e-16	1.70669e-16	1.47763e-26	1.47763e-26
NMR metabolomics	NMR Lipoprotein subclasses (including composition)	Lipoprotein subclasses composition	23605	Cholesterol to Total Lipids in Very Small VLDL percentage	XS_VLDL_C_pct	SCARB1	12	124776856	124882668	PTV+D	118	1594	3.59525e-10	3.71629e-10	2.94662e-14	2.7333e-14	8.51241e-06	8.42166e-06	8.50431e-14	8.50431e-14
NMR metabolomics	NMR Lipoprotein subclasses (including composition)	Lipoprotein subclasses composition	23605	Cholesterol to Total Lipids in Very Small VLDL percentage	XS_VLDL_C_pct	LIPC	15	58410569	58569843	PTV+D	191	2709	1.30759e-12	1.45694e-12	5.60656e-17	4.22864e-17	4.67164e-11	4.50636e-11	1.44627e-16	1.44627e-16
NMR metabolomics	NMR Lipoprotein subclasses (including composition)	Lipoprotein subclasses composition	23605	Cholesterol to Total Lipids in Very Small VLDL percentage	XS_VLDL_C_pct	PLIN1	15	89664365	89679427	PTV+D	31	525	2.00637e-06	2.02667e-06	4.79296e-09	4.74011e-09	0.000391809	0.000390834	1.42653e-08	1.42653e-08
NMR metabolomics	NMR Lipoprotein subclasses (including composition)	Lipoprotein subclasses composition	23605	Cholesterol to Total Lipids in Very Small VLDL percentage	XS_VLDL_C_pct	G6PC	17	42900797	42913369	PTV+D	97	971	0.00011362	0.000117346	7.73936e-12	7.94699e-12	0.00732836	0.00735936	2.35254e-11	2.35254e-11
NMR metabolomics	NMR Lipoprotein subclasses (including composition)	Lipoprotein subclasses composition	23605	Cholesterol to Total Lipids in Very Small VLDL percentage	XS_VLDL_C_pct	LDLR	19	11089362	11133816	PTV+D	366	2855	7.13903e-16	1.01274e-15	9.0081e-64	1.24456e-63	7.7544e-53	7.83484e-53	3.13543e-63	3.13543e-63
NMR metabolomics	NMR Lipoprotein subclasses (including composition)	Lipoprotein subclasses composition	23605	Cholesterol to Total Lipids in Very Small VLDL percentage	XS_VLDL_C_pct	APOE	19	44905754	44909393	PTV+D	74	663.001	4.95684e-25	5.39648e-25	5.03393e-23	3.90054e-23	2.2914e-22	2.2695e-22	1.52876e-24	1.52876e-24
NMR metabolomics	NMR Lipoprotein subclasses (including composition)	Lipoprotein subclasses composition	23605	Cholesterol to Total Lipids in Very Small VLDL percentage	XS_VLDL_C_pct	ZNF229	19	44417519	44448578	PTV+D	67	3382.01	3.5294e-23	3.49854e-23	1.24684e-18	1.8461e-19	3.64268e-23	3.5072e-23	5.315e-23	5.315e-23
NMR metabolomics	NMR Lipoprotein subclasses (including composition)	Lipoprotein subclasses composition	23605	Cholesterol to Total Lipids in Very Small VLDL percentage	XS_VLDL_C_pct	ANGPTL4	19	8363289	8374373	PTV+D	80	931	9.44882e-05	0.000105764	4.98108e-16	5.47428e-16	0.000917061	0.000919172	1.66533e-15	1.66533e-15
NMR metabolomics	NMR Lipoprotein subclasses (including composition)	Lipoprotein subclasses composition	23605	Cholesterol to Total Lipids in Very Small VLDL percentage	XS_VLDL_C_pct	INSR	19	7112255	7294034	PTV+D	260	5194	1.31784e-06	1.37554e-06	7.68333e-11	1.30508e-10	1.88532e-06	1.75247e-06	2.90134e-10	2.90134e-10
NMR metabolomics	NMR Lipoprotein subclasses (including composition)	Lipoprotein subclasses composition	23605	Cholesterol to Total Lipids in Very Small VLDL percentage	XS_VLDL_C_pct	CTSA	20	45890144	45898820	PTV+D	187	5177	5.84777e-12	5.80375e-12	6.5041e-13	3.49556e-13	6.21575e-12	5.88127e-12	1.18294e-12	1.18294e-12
NMR metabolomics	NMR Lipoprotein subclasses (including composition)	Lipoprotein subclasses composition	23605	Cholesterol to Total Lipids in Very Small VLDL percentage	XS_VLDL_C_pct	NEURL2	20	45888625	45891287	PTV+D	25	4270	5.74501e-12	5.73408e-12	1.58527e-11	1.20324e-11	5.16284e-12	5.15399e-12	6.79989e-12	6.79989e-12
NMR metabolomics	NMR Lipoprotein subclasses (including composition)	Lipoprotein subclasses composition	23605	Cholesterol to Total Lipids in Very Small VLDL percentage	XS_VLDL_C_pct	APOB	2	21001429	21044073	Synonymous	997	26653	5.20296e-09	1.31688e-08	0.360132	0.249252	1.21066e-05	9.50208e-06	2.23611e-08	2.23611e-08
NMR metabolomics	NMR Lipoprotein subclasses (including composition)	Lipoprotein subclasses composition	23605	Cholesterol to Total Lipids in Very Small VLDL percentage	XS_VLDL_C_pct	CAD	2	27217390	27243943	Synonymous	600	19787	5.61545e-08	7.92521e-08	0.961485	0.827959	6.80793e-06	5.2722e-06	1.95043e-07	1.95043e-07
NMR metabolomics	NMR Lipoprotein subclasses (including composition)	Lipoprotein subclasses composition	23605	Cholesterol to Total Lipids in Very Small VLDL percentage	XS_VLDL_C_pct	SLC22A3	6	160348268	160452581	Synonymous	142	6410	3.36879e-12	3.41262e-12	3.73118e-06	3.89703e-07	5.11626e-12	4.53982e-12	5.96656e-12	5.96656e-12
NMR metabolomics	NMR Lipoprotein subclasses (including composition)	Lipoprotein subclasses composition	23605	Cholesterol to Total Lipids in Very Small VLDL percentage	XS_VLDL_C_pct	MLXIPL	7	73593194	73624543	Synonymous	256	9016	1.28204e-22	1.55041e-22	6.25687e-13	7.08117e-15	5.27247e-22	4.35688e-22	3.25347e-22	3.25347e-22
NMR metabolomics	NMR Lipoprotein subclasses (including composition)	Lipoprotein subclasses composition	23605	Cholesterol to Total Lipids in Very Small VLDL percentage	XS_VLDL_C_pct	SIDT2	11	117178733	117197445	Synonymous	282	7272	3.24855e-17	4.86768e-17	1.91476e-13	1.01561e-14	2.9861e-16	2.57392e-16	1.03363e-16	1.03363e-16
NMR metabolomics	NMR Lipoprotein subclasses (including composition)	Lipoprotein subclasses composition	23605	Cholesterol to Total Lipids in Very Small VLDL percentage	XS_VLDL_C_pct	PCSK7	11	117204337	117232525	Synonymous	193	4555	2.31402e-15	2.80666e-15	0.000149725	9.59703e-05	1.46181e-13	1.37586e-13	7.54952e-15	7.54952e-15
NMR metabolomics	NMR Lipoprotein subclasses (including composition)	Lipoprotein subclasses composition	23605	Cholesterol to Total Lipids in Very Small VLDL percentage	XS_VLDL_C_pct	CD300LG	17	43847148	43863629	Synonymous	113	2058	8.13776e-10	8.05031e-10	3.67707e-08	2.50754e-08	1.13501e-09	1.09536e-09	1.38501e-09	1.38501e-09
NMR metabolomics	NMR Lipoprotein subclasses (including composition)	Lipoprotein subclasses composition	23605	Cholesterol to Total Lipids in Very Small VLDL percentage	XS_VLDL_C_pct	VAT1	17	43014605	43025123	Synonymous	91	4424	2.11618e-08	2.1634e-08	0.00113861	0.000778874	5.27678e-08	4.97936e-08	4.5278e-08	4.5278e-08
NMR metabolomics	NMR Lipoprotein subclasses (including composition)	Lipoprotein subclasses composition	23605	Cholesterol to Total Lipids in Very Small VLDL percentage	XS_VLDL_C_pct	SMARCA4	19	10960825	11079426	Synonymous	589	19273	2.52364e-12	2.98816e-12	0.545305	0.217353	2.006e-11	1.47673e-11	7.07168e-12	7.07168e-12
NMR metabolomics	NMR Lipoprotein subclasses (including composition)	Lipoprotein subclasses composition	23605	Cholesterol to Total Lipids in Very Small VLDL percentage	XS_VLDL_C_pct	CD3EAP	19	45406209	45410766	Synonymous	124	2773	5.42436e-08	9.11243e-08	0.000530838	0.000597676	1.57689e-11	1.57828e-11	4.73167e-11	4.73167e-11
NMR metabolomics	NMR Lipoprotein subclasses (including composition)	Lipoprotein subclasses composition	23605	Cholesterol to Total Lipids in Very Small VLDL percentage	XS_VLDL_C_pct	ERCC1	19	45407333	45478828	Synonymous	310	5497	4.55252e-09	8.67049e-09	4.14499e-06	4.63558e-06	3.1038e-11	3.08281e-11	9.2319e-11	9.2319e-11
NMR metabolomics	NMR Lipoprotein subclasses (including composition)	Lipoprotein subclasses composition	23605	Cholesterol to Total Lipids in Very Small VLDL percentage	XS_VLDL_C_pct	ZNF45	19	43912629	43935278	Synonymous	122	4720	0.0247656	0.0319816	0.356333	0.37528	2.58111e-08	2.71289e-08	7.93607e-08	7.93607e-08
NMR metabolomics	NMR Lipoprotein subclasses (including composition)	Lipoprotein subclasses composition	23605	Cholesterol to Total Lipids in Very Small VLDL percentage	XS_VLDL_C_pct	LDLR	19	11089362	11133816	Synonymous	267	5840	6.0421e-08	7.88366e-08	0.0117103	0.0100701	8.50287e-06	8.4335e-06	2.03587e-07	2.03587e-07
NMR metabolomics	NMR Lipoprotein subclasses (including composition)	Lipoprotein subclasses composition	23605	Cholesterol to Total Lipids in Very Small VLDL percentage	XS_VLDL_C_pct	ELMO2	20	46366049	46432985	Synonymous	164	5114	6.6666e-08	1.04772e-07	7.53614e-05	4.14349e-05	5.42281e-06	5.05232e-06	2.40342e-07	2.40342e-07
NMR metabolomics	NMR Lipoprotein subclasses (including composition)	Lipoprotein subclasses composition	23606	Cholesteryl Esters to Total Lipids in Very Small VLDL percentage	XS_VLDL_CE_pct	PCSK9	1	55039548	55064852	Missense	450	4344	1.11125e-25	2.92387e-25	2.95658e-34	1.46069e-34	2.89542e-17	2.78674e-17	5.86605e-34	1.17291e-33
NMR metabolomics	NMR Lipoprotein subclasses (including composition)	Lipoprotein subclasses composition	23606	Cholesteryl Esters to Total Lipids in Very Small VLDL percentage	XS_VLDL_CE_pct	APOB	2	21001429	21044073	Missense	2451	56370	4.30738e-21	2.04337e-17	6.76435e-11	3.07205e-11	1.41057e-53	1.62549e-53	4.53127e-53	1.81963e-54
NMR metabolomics	NMR Lipoprotein subclasses (including composition)	Lipoprotein subclasses composition	23606	Cholesteryl Esters to Total Lipids in Very Small VLDL percentage	XS_VLDL_CE_pct	ABCG5	2	43812472	43838865	Missense	449	12897	2.49645e-08	1.46326e-07	2.98251e-13	4.37082e-13	4.84863e-07	4.55778e-07	1.06382e-12	2.11675e-12
NMR metabolomics	NMR Lipoprotein subclasses (including composition)	Lipoprotein subclasses composition	23606	Cholesteryl Esters to Total Lipids in Very Small VLDL percentage	XS_VLDL_CE_pct	ABCG8	2	43831942	43882987	Missense	643	13200	2.76512e-09	4.29937e-09	4.69583e-07	2.72808e-07	5.14569e-07	4.52029e-07	9.93064e-09	1.98569e-08
NMR metabolomics	NMR Lipoprotein subclasses (including composition)	Lipoprotein subclasses composition	23606	Cholesteryl Esters to Total Lipids in Very Small VLDL percentage	XS_VLDL_CE_pct	GCKR	2	27496842	27523684	Missense	379	13100	4.9486e-07	1.44882e-06	1.6478e-08	9.94234e-09	5.71284e-05	5.70053e-05	3.65825e-08	7.31649e-08
NMR metabolomics	NMR Lipoprotein subclasses (including composition)	Lipoprotein subclasses composition	23606	Cholesteryl Esters to Total Lipids in Very Small VLDL percentage	XS_VLDL_CE_pct	STAB1	3	52495338	52524495	Missense	1539	32808	5.65456e-06	8.03798e-06	2.55827e-11	1.91926e-11	0.00035212	0.000293442	6.57947e-11	1.31589e-10
NMR metabolomics	NMR Lipoprotein subclasses (including composition)	Lipoprotein subclasses composition	23606	Cholesteryl Esters to Total Lipids in Very Small VLDL percentage	XS_VLDL_CE_pct	PPARG	3	12287368	12434356	Missense	204	717	0.00357627	0.00361259	5.13327e-08	5.15967e-08	0.000783811	0.000786523	1.54381e-07	2.33947e-07
NMR metabolomics	NMR Lipoprotein subclasses (including composition)	Lipoprotein subclasses composition	23606	Cholesteryl Esters to Total Lipids in Very Small VLDL percentage	XS_VLDL_CE_pct	NPC1L1	7	44512535	44541315	Missense	749	18678	0.00159424	0.00181603	1.90202e-07	2.78911e-07	2.20095e-05	2.24981e-05	6.71591e-07	3.09457e-10
NMR metabolomics	NMR Lipoprotein subclasses (including composition)	Lipoprotein subclasses composition	23606	Cholesteryl Esters to Total Lipids in Very Small VLDL percentage	XS_VLDL_CE_pct	LPL	8	19901717	19967259	Missense	282	2763	2.52605e-17	7.72078e-17	2.70277e-15	3.60019e-15	1.28068e-36	1.28699e-36	3.85148e-36	1.36396e-37
NMR metabolomics	NMR Lipoprotein subclasses (including composition)	Lipoprotein subclasses composition	23606	Cholesteryl Esters to Total Lipids in Very Small VLDL percentage	XS_VLDL_CE_pct	JAK2	9	4984390	5128183	Missense	642	13128	0.0134882	0.0205317	0.201118	0.192419	4.52958e-11	5.25729e-11	1.45991e-10	1.00328e-11
NMR metabolomics	NMR Lipoprotein subclasses (including composition)	Lipoprotein subclasses composition	23606	Cholesteryl Esters to Total Lipids in Very Small VLDL percentage	XS_VLDL_CE_pct	APOC3	11	116829706	116833072	Missense	61	409	5.54848e-24	5.63442e-24	3.77895e-16	3.09985e-16	2.06559e-23	2.05521e-23	1.31932e-23	4.8766e-27
NMR metabolomics	NMR Lipoprotein subclasses (including composition)	Lipoprotein subclasses composition	23606	Cholesteryl Esters to Total Lipids in Very Small VLDL percentage	XS_VLDL_CE_pct	APOA5	11	116789367	116792420	Missense	199	2215	2.2801e-16	3.00109e-16	0.00272419	0.00267215	1.1528e-12	1.14017e-12	7.77156e-16	1.55431e-15
NMR metabolomics	NMR Lipoprotein subclasses (including composition)	Lipoprotein subclasses composition	23606	Cholesteryl Esters to Total Lipids in Very Small VLDL percentage	XS_VLDL_CE_pct	ZPR1	11	116773799	116788050	Missense	257	11490	4.20837e-11	2.18528e-09	0.837728	0.725658	5.60573e-16	6.0964e-16	1.77636e-15	3.77476e-15
NMR metabolomics	NMR Lipoprotein subclasses (including composition)	Lipoprotein subclasses composition	23606	Cholesteryl Esters to Total Lipids in Very Small VLDL percentage	XS_VLDL_CE_pct	PDE3B	11	14643723	14872044	Missense	611	14551	0.00356782	0.00362566	0.00163772	0.00214425	0.00341075	0.00308975	0.00266678	1.3291e-09
NMR metabolomics	NMR Lipoprotein subclasses (including composition)	Lipoprotein subclasses composition	23606	Cholesteryl Esters to Total Lipids in Very Small VLDL percentage	XS_VLDL_CE_pct	SIK3	11	116843402	117098437	Missense	617	13052	6.79284e-08	6.4011e-08	0.919797	0.714359	4.17358e-07	3.5626e-07	1.68792e-07	3.37585e-07
NMR metabolomics	NMR Lipoprotein subclasses (including composition)	Lipoprotein subclasses composition	23606	Cholesteryl Esters to Total Lipids in Very Small VLDL percentage	XS_VLDL_CE_pct	SCARB1	12	124776856	124882668	Missense	343	7479	0.015194	0.0330991	3.36593e-05	0.000182605	1.60928e-06	1.88915e-06	5.05896e-06	1.11022e-15
NMR metabolomics	NMR Lipoprotein subclasses (including composition)	Lipoprotein subclasses composition	23606	Cholesteryl Esters to Total Lipids in Very Small VLDL percentage	XS_VLDL_CE_pct	SH2B3	12	111405948	111451623	Missense	487	10590	4.5349e-05	0.000258276	2.78869e-14	1.26153e-13	2.02191e-06	2.12128e-06	1.37002e-13	2.73892e-13
NMR metabolomics	NMR Lipoprotein subclasses (including composition)	Lipoprotein subclasses composition	23606	Cholesteryl Esters to Total Lipids in Very Small VLDL percentage	XS_VLDL_CE_pct	ACACB	12	109116595	109268226	Missense	1381	24049	0.0014816	0.00536797	0.0163867	0.0167812	4.6836e-08	4.80323e-08	1.42276e-07	2.84553e-07
NMR metabolomics	NMR Lipoprotein subclasses (including composition)	Lipoprotein subclasses composition	23606	Cholesteryl Esters to Total Lipids in Very Small VLDL percentage	XS_VLDL_CE_pct	LIPC	15	58410569	58569843	Missense	369	5039	1.12217e-24	1.66801e-24	2.63316e-16	1.0297e-16	3.74903e-16	3.56582e-16	4.02511e-24	8.05021e-24
NMR metabolomics	NMR Lipoprotein subclasses (including composition)	Lipoprotein subclasses composition	23606	Cholesteryl Esters to Total Lipids in Very Small VLDL percentage	XS_VLDL_CE_pct	PLIN1	15	89664365	89679427	Missense	386	13392	0.00168391	0.00743425	0.0443588	0.0956618	1.36647e-08	1.59744e-08	4.41883e-08	4.41883e-08
NMR metabolomics	NMR Lipoprotein subclasses (including composition)	Lipoprotein subclasses composition	23606	Cholesteryl Esters to Total Lipids in Very Small VLDL percentage	XS_VLDL_CE_pct	LIPG	18	49560699	49599182	Missense	331	4594	2.12923e-09	2.53325e-09	3.70071e-05	2.43702e-05	6.24875e-08	5.8634e-08	6.68502e-09	1.33699e-08
NMR metabolomics	NMR Lipoprotein subclasses (including composition)	Lipoprotein subclasses composition	23606	Cholesteryl Esters to Total Lipids in Very Small VLDL percentage	XS_VLDL_CE_pct	MARK4	19	45079288	45305283	Missense	2144	32827	5.1072e-56	1.30985e-54	7.46092e-05	1.49425e-05	4.85037e-46	4.01989e-46	2.94932e-55	5.89865e-55
NMR metabolomics	NMR Lipoprotein subclasses (including composition)	Lipoprotein subclasses composition	23606	Cholesteryl Esters to Total Lipids in Very Small VLDL percentage	XS_VLDL_CE_pct	LDLR	19	11089362	11133816	Missense	557	11051	8.50823e-07	4.13578e-06	2.65626e-17	4.2361e-16	6.08133e-25	7.31852e-25	1.99284e-24	1.67141e-52
NMR metabolomics	NMR Lipoprotein subclasses (including composition)	Lipoprotein subclasses composition	23606	Cholesteryl Esters to Total Lipids in Very Small VLDL percentage	XS_VLDL_CE_pct	NKPD1	19	45149750	45158737	Missense	353	7332.01	8.35694e-47	7.45798e-47	3.67265e-14	2.4073e-16	1.04988e-46	9.35168e-47	1.316e-46	2.632e-46
NMR metabolomics	NMR Lipoprotein subclasses (including composition)	Lipoprotein subclasses composition	23606	Cholesteryl Esters to Total Lipids in Very Small VLDL percentage	XS_VLDL_CE_pct	APOE	19	44905754	44909393	Missense	239	3841.01	4.42747e-15	1.20038e-14	0.000197512	0.000274031	1.94025e-24	1.96408e-24	5.85627e-24	2.52297e-27
NMR metabolomics	NMR Lipoprotein subclasses (including composition)	Lipoprotein subclasses composition	23606	Cholesteryl Esters to Total Lipids in Very Small VLDL percentage	XS_VLDL_CE_pct	PPP1R37	19	45091396	45148077	Missense	481	4532	9.76185e-22	1.00076e-21	0.000529118	0.000335086	5.74196e-21	5.46334e-21	2.52013e-21	5.04026e-21
NMR metabolomics	NMR Lipoprotein subclasses (including composition)	Lipoprotein subclasses composition	23606	Cholesteryl Esters to Total Lipids in Very Small VLDL percentage	XS_VLDL_CE_pct	ANGPTL4	19	8363289	8374373	Missense	279	6727	3.58603e-07	6.51596e-07	5.33115e-12	6.74758e-12	6.93031e-05	6.95354e-05	1.78687e-11	3.36831e-11
NMR metabolomics	NMR Lipoprotein subclasses (including composition)	Lipoprotein subclasses composition	23606	Cholesteryl Esters to Total Lipids in Very Small VLDL percentage	XS_VLDL_CE_pct	INSR	19	7112255	7294034	Missense	609	12050	1.71461e-07	2.08214e-07	0.00350735	0.0018848	1.87502e-06	1.55596e-06	5.07966e-07	3.75815e-10
NMR metabolomics	NMR Lipoprotein subclasses (including composition)	Lipoprotein subclasses composition	23606	Cholesteryl Esters to Total Lipids in Very Small VLDL percentage	XS_VLDL_CE_pct	APOC1	19	44914247	44919349	Missense	118	5910	4.41704e-09	4.50085e-09	2.06648e-09	1.29163e-09	4.98362e-09	4.70491e-09	2.83031e-09	2.83031e-09
NMR metabolomics	NMR Lipoprotein subclasses (including composition)	Lipoprotein subclasses composition	23606	Cholesteryl Esters to Total Lipids in Very Small VLDL percentage	XS_VLDL_CE_pct	NECTIN2	19	44846175	44889228	Missense	407	16713	0.00122131	0.00284005	0.0080835	0.00682571	6.65988e-06	8.16246e-06	2.18893e-05	2.55437e-07
NMR metabolomics	NMR Lipoprotein subclasses (including composition)	Lipoprotein subclasses composition	23606	Cholesteryl Esters to Total Lipids in Very Small VLDL percentage	XS_VLDL_CE_pct	ACOT8	20	45841721	45857406	Missense	230	11449	5.19171e-09	4.5307e-09	0.0716937	0.026458	9.84284e-09	8.5011e-09	9.48527e-09	1.89705e-08
NMR metabolomics	NMR Lipoprotein subclasses (including composition)	Lipoprotein subclasses composition	23606	Cholesteryl Esters to Total Lipids in Very Small VLDL percentage	XS_VLDL_CE_pct	SNX21	20	45833810	45843275	Missense	277	12564	1.35451e-08	9.69549e-09	0.00698232	0.00217012	1.09749e-08	9.26953e-09	1.59589e-08	3.19177e-08
NMR metabolomics	NMR Lipoprotein subclasses (including composition)	Lipoprotein subclasses composition	23606	Cholesteryl Esters to Total Lipids in Very Small VLDL percentage	XS_VLDL_CE_pct	PCSK9	1	55039548	55064852	Disruptive Missense	101	1409	2.59067e-18	2.77823e-18	7.8447e-31	7.28419e-31	1.19109e-17	1.16269e-17	2.26622e-30	2.26622e-30
NMR metabolomics	NMR Lipoprotein subclasses (including composition)	Lipoprotein subclasses composition	23606	Cholesteryl Esters to Total Lipids in Very Small VLDL percentage	XS_VLDL_CE_pct	APOB	2	21001429	21044073	Disruptive Missense	64	1118	1.27454e-31	5.70332e-31	4.16427e-40	4.92907e-40	3.06667e-55	3.12355e-55	9.28455e-55	9.28455e-55
NMR metabolomics	NMR Lipoprotein subclasses (including composition)	Lipoprotein subclasses composition	23606	Cholesteryl Esters to Total Lipids in Very Small VLDL percentage	XS_VLDL_CE_pct	ABCG5	2	43812472	43838865	Disruptive Missense	112	2522	6.05308e-06	6.76656e-06	6.59642e-11	7.35878e-11	0.00136363	0.00134151	2.08701e-10	2.08701e-10
NMR metabolomics	NMR Lipoprotein subclasses (including composition)	Lipoprotein subclasses composition	23606	Cholesteryl Esters to Total Lipids in Very Small VLDL percentage	XS_VLDL_CE_pct	NPC1L1	7	44512535	44541315	Disruptive Missense	414	5803	6.12896e-05	0.000115317	4.51176e-11	6.02261e-11	6.55439e-06	6.51897e-06	1.54764e-10	1.54764e-10
NMR metabolomics	NMR Lipoprotein subclasses (including composition)	Lipoprotein subclasses composition	23606	Cholesteryl Esters to Total Lipids in Very Small VLDL percentage	XS_VLDL_CE_pct	LPL	8	19901717	19967259	Disruptive Missense	152	847	2.76395e-38	2.85841e-38	2.79001e-37	1.87299e-37	3.17446e-37	3.14135e-37	6.94273e-38	6.94273e-38
NMR metabolomics	NMR Lipoprotein subclasses (including composition)	Lipoprotein subclasses composition	23606	Cholesteryl Esters to Total Lipids in Very Small VLDL percentage	XS_VLDL_CE_pct	JAK2	9	4984390	5128183	Disruptive Missense	205	1318	2.8819e-12	2.85136e-12	0.00107001	0.00102056	4.39255e-12	4.35469e-12	5.19496e-12	5.19496e-12
NMR metabolomics	NMR Lipoprotein subclasses (including composition)	Lipoprotein subclasses composition	23606	Cholesteryl Esters to Total Lipids in Very Small VLDL percentage	XS_VLDL_CE_pct	APOC3	11	116829706	116833072	Disruptive Missense	16	221	7.56817e-24	7.65079e-24	8.16297e-28	8.09824e-28	1.48223e-23	1.48052e-23	2.43875e-27	2.43875e-27
NMR metabolomics	NMR Lipoprotein subclasses (including composition)	Lipoprotein subclasses composition	23606	Cholesteryl Esters to Total Lipids in Very Small VLDL percentage	XS_VLDL_CE_pct	PDE3B	11	14643723	14872044	Disruptive Missense	104	649	5.16223e-05	5.2284e-05	2.22211e-10	2.20829e-10	0.00746045	0.00742723	6.6455e-10	6.6455e-10
NMR metabolomics	NMR Lipoprotein subclasses (including composition)	Lipoprotein subclasses composition	23606	Cholesteryl Esters to Total Lipids in Very Small VLDL percentage	XS_VLDL_CE_pct	SCARB1	12	124776856	124882668	Disruptive Missense	96	1516	3.36815e-12	3.51833e-12	1.97954e-16	1.81648e-16	3.74203e-07	3.70349e-07	5.55112e-16	5.55112e-16
NMR metabolomics	NMR Lipoprotein subclasses (including composition)	Lipoprotein subclasses composition	23606	Cholesteryl Esters to Total Lipids in Very Small VLDL percentage	XS_VLDL_CE_pct	LIPC	15	58410569	58569843	Disruptive Missense	163	2273	5.16741e-12	5.53602e-12	6.35323e-14	4.73133e-14	4.80954e-11	4.64447e-11	1.6076e-13	1.6076e-13
NMR metabolomics	NMR Lipoprotein subclasses (including composition)	Lipoprotein subclasses composition	23606	Cholesteryl Esters to Total Lipids in Very Small VLDL percentage	XS_VLDL_CE_pct	LDLR	19	11089362	11133816	Disruptive Missense	319	2670	2.90838e-13	3.8101e-13	2.45371e-53	3.22154e-53	6.73019e-40	6.78882e-40	8.35705e-53	8.35705e-53
NMR metabolomics	NMR Lipoprotein subclasses (including composition)	Lipoprotein subclasses composition	23606	Cholesteryl Esters to Total Lipids in Very Small VLDL percentage	XS_VLDL_CE_pct	APOE	19	44905754	44909393	Disruptive Missense	58	624.001	4.0381e-28	4.43261e-28	1.43144e-25	1.08014e-25	3.03692e-25	3.0088e-25	1.26176e-27	1.26176e-27
NMR metabolomics	NMR Lipoprotein subclasses (including composition)	Lipoprotein subclasses composition	23606	Cholesteryl Esters to Total Lipids in Very Small VLDL percentage	XS_VLDL_CE_pct	INSR	19	7112255	7294034	Disruptive Missense	222	5084	4.90129e-07	5.15783e-07	5.08241e-11	8.17247e-11	7.16674e-07	6.67135e-07	1.87977e-10	1.87977e-10
NMR metabolomics	NMR Lipoprotein subclasses (including composition)	Lipoprotein subclasses composition	23606	Cholesteryl Esters to Total Lipids in Very Small VLDL percentage	XS_VLDL_CE_pct	ANGPTL4	19	8363289	8374373	Disruptive Missense	38	311	4.6316e-07	4.69824e-07	9.818e-11	9.71812e-11	0.000407023	0.000406301	2.92973e-10	2.92973e-10
NMR metabolomics	NMR Lipoprotein subclasses (including composition)	Lipoprotein subclasses composition	23606	Cholesteryl Esters to Total Lipids in Very Small VLDL percentage	XS_VLDL_CE_pct	NECTIN2	19	44846175	44889228	Disruptive Missense	75	399	6.18198e-08	6.19147e-08	0.0205369	0.0199008	1.39389e-07	1.38838e-07	1.28468e-07	1.28468e-07
NMR metabolomics	NMR Lipoprotein subclasses (including composition)	Lipoprotein subclasses composition	23606	Cholesteryl Esters to Total Lipids in Very Small VLDL percentage	XS_VLDL_CE_pct	PCSK9	1	55039548	55064852	pLoF	33	456	8.45164e-22	9.47022e-22	5.64096e-36	5.63443e-36	3.46574e-16	3.44625e-16	1.69131e-35	1.69131e-35
NMR metabolomics	NMR Lipoprotein subclasses (including composition)	Lipoprotein subclasses composition	23606	Cholesteryl Esters to Total Lipids in Very Small VLDL percentage	XS_VLDL_CE_pct	STAB1	3	52495338	52524495	pLoF	111	605	0.0530217	0.0532547	1.03407e-07	1.04132e-07	0.00413669	0.00414964	3.11297e-07	3.11297e-07
NMR metabolomics	NMR Lipoprotein subclasses (including composition)	Lipoprotein subclasses composition	23606	Cholesteryl Esters to Total Lipids in Very Small VLDL percentage	XS_VLDL_CE_pct	APOC3	11	116829706	116833072	pLoF	8	1286	5.98488e-275	1.19268e-274	2.00691e-305	1.11433e-305	1.85949e-271	1.83911e-271	4.29899e-305	4.29899e-305
NMR metabolomics	NMR Lipoprotein subclasses (including composition)	Lipoprotein subclasses composition	23606	Cholesteryl Esters to Total Lipids in Very Small VLDL percentage	XS_VLDL_CE_pct	APOA5	11	116789367	116792420	pLoF	13	256	1.35536e-28	1.42175e-28	1.22722e-34	1.1559e-34	2.0202e-26	2.014e-26	3.57148e-34	3.57148e-34
NMR metabolomics	NMR Lipoprotein subclasses (including composition)	Lipoprotein subclasses composition	23606	Cholesteryl Esters to Total Lipids in Very Small VLDL percentage	XS_VLDL_CE_pct	PDE3B	11	14643723	14872044	pLoF	38	651	2.70249e-18	2.71529e-18	7.08551e-21	6.72884e-21	2.97833e-18	2.96435e-18	2.06073e-20	2.06073e-20
NMR metabolomics	NMR Lipoprotein subclasses (including composition)	Lipoprotein subclasses composition	23606	Cholesteryl Esters to Total Lipids in Very Small VLDL percentage	XS_VLDL_CE_pct	LDLR	19	11089362	11133816	pLoF	30	132	6.25981e-08	6.3364e-08	0.0363595	0.0367107	1.0886e-06	1.08993e-06	1.78609e-07	1.78609e-07
NMR metabolomics	NMR Lipoprotein subclasses (including composition)	Lipoprotein subclasses composition	23606	Cholesteryl Esters to Total Lipids in Very Small VLDL percentage	XS_VLDL_CE_pct	PCSK9	1	55039548	55064852	pLoF+D	134	1865	1.16365e-23	2.33378e-23	1.49568e-59	2.18931e-59	1.588e-17	1.53865e-17	5.33164e-59	5.33164e-59
NMR metabolomics	NMR Lipoprotein subclasses (including composition)	Lipoprotein subclasses composition	23606	Cholesteryl Esters to Total Lipids in Very Small VLDL percentage	XS_VLDL_CE_pct	APOB	2	21001429	21044073	pLoF+D	145	1443	1.47222e-31	6.54033e-31	4.32814e-32	3.18391e-32	3.63969e-55	3.68956e-55	1.09934e-54	1.09934e-54
NMR metabolomics	NMR Lipoprotein subclasses (including composition)	Lipoprotein subclasses composition	23606	Cholesteryl Esters to Total Lipids in Very Small VLDL percentage	XS_VLDL_CE_pct	ABCG5	2	43812472	43838865	pLoF+D	148	2792	6.01815e-06	6.7298e-06	1.48081e-11	1.61465e-11	0.00148517	0.00145472	4.63449e-11	4.63449e-11
NMR metabolomics	NMR Lipoprotein subclasses (including composition)	Lipoprotein subclasses composition	23606	Cholesteryl Esters to Total Lipids in Very Small VLDL percentage	XS_VLDL_CE_pct	ABCG8	2	43831942	43882987	pLoF+D	205	4545	2.97615e-05	3.53834e-05	6.48195e-08	7.03011e-08	0.00195249	0.00192523	2.01919e-07	2.01919e-07
NMR metabolomics	NMR Lipoprotein subclasses (including composition)	Lipoprotein subclasses composition	23606	Cholesteryl Esters to Total Lipids in Very Small VLDL percentage	XS_VLDL_CE_pct	PPARG	3	12287368	12434356	pLoF+D	117	355	0.0036894	0.00373968	1.05106e-08	1.05964e-08	1.51011e-05	1.51433e-05	3.16378e-08	3.16378e-08
NMR metabolomics	NMR Lipoprotein subclasses (including composition)	Lipoprotein subclasses composition	23606	Cholesteryl Esters to Total Lipids in Very Small VLDL percentage	XS_VLDL_CE_pct	STAB1	3	52495338	52524495	pLoF+D	640	8332	0.0213189	0.0228883	2.45028e-08	3.25201e-08	0.0874521	0.0827611	8.38433e-08	8.38433e-08
NMR metabolomics	NMR Lipoprotein subclasses (including composition)	Lipoprotein subclasses composition	23606	Cholesteryl Esters to Total Lipids in Very Small VLDL percentage	XS_VLDL_CE_pct	NPC1L1	7	44512535	44541315	pLoF+D	467	6250	5.5598e-05	0.000105707	2.91572e-12	3.99158e-12	6.96716e-06	6.91389e-06	1.01097e-11	1.01097e-11
NMR metabolomics	NMR Lipoprotein subclasses (including composition)	Lipoprotein subclasses composition	23606	Cholesteryl Esters to Total Lipids in Very Small VLDL percentage	XS_VLDL_CE_pct	LPL	8	19901717	19967259	pLoF+D	177	913	1.32835e-38	1.39363e-38	2.26405e-40	1.51761e-40	3.36891e-37	3.33192e-37	5.37674e-40	5.37674e-40
NMR metabolomics	NMR Lipoprotein subclasses (including composition)	Lipoprotein subclasses composition	23606	Cholesteryl Esters to Total Lipids in Very Small VLDL percentage	XS_VLDL_CE_pct	JAK2	9	4984390	5128183	pLoF+D	247	1480	3.99286e-12	3.93361e-12	0.00255457	0.00244386	4.8505e-12	4.80849e-12	6.53033e-12	6.53033e-12
NMR metabolomics	NMR Lipoprotein subclasses (including composition)	Lipoprotein subclasses composition	23606	Cholesteryl Esters to Total Lipids in Very Small VLDL percentage	XS_VLDL_CE_pct	APOC3	11	116829706	116833072	pLoF+D	24	1507	8.3866e-279	3.42982e-278	0	0	2.16666e-271	2.12116e-271	0	0
NMR metabolomics	NMR Lipoprotein subclasses (including composition)	Lipoprotein subclasses composition	23606	Cholesteryl Esters to Total Lipids in Very Small VLDL percentage	XS_VLDL_CE_pct	PDE3B	11	14643723	14872044	pLoF+D	142	1300	6.19343e-19	6.60761e-19	1.17209e-28	8.93703e-29	5.32476e-18	5.20966e-18	3.04241e-28	3.04241e-28
NMR metabolomics	NMR Lipoprotein subclasses (including composition)	Lipoprotein subclasses composition	23606	Cholesteryl Esters to Total Lipids in Very Small VLDL percentage	XS_VLDL_CE_pct	APOA5	11	116789367	116792420	pLoF+D	57	405	1.16403e-28	1.2231e-28	2.45269e-21	2.01602e-21	2.73246e-26	2.71735e-26	3.5629e-28	3.5629e-28
NMR metabolomics	NMR Lipoprotein subclasses (including composition)	Lipoprotein subclasses composition	23606	Cholesteryl Esters to Total Lipids in Very Small VLDL percentage	XS_VLDL_CE_pct	SCARB1	12	124776856	124882668	pLoF+D	115	1591	3.64964e-12	3.8046e-12	2.92079e-16	2.65318e-16	3.88528e-07	3.84327e-07	8.88178e-16	8.88178e-16
NMR metabolomics	NMR Lipoprotein subclasses (including composition)	Lipoprotein subclasses composition	23606	Cholesteryl Esters to Total Lipids in Very Small VLDL percentage	XS_VLDL_CE_pct	LIPC	15	58410569	58569843	pLoF+D	189	2403	4.88481e-12	5.25033e-12	4.30898e-15	3.23248e-15	4.99025e-11	4.81439e-11	1.11022e-14	1.11022e-14
NMR metabolomics	NMR Lipoprotein subclasses (including composition)	Lipoprotein subclasses composition	23606	Cholesteryl Esters to Total Lipids in Very Small VLDL percentage	XS_VLDL_CE_pct	G6PC	17	42900797	42913369	pLoF+D	90	825	0.00040235	0.000415493	3.14627e-11	3.23984e-11	0.0066453	0.00667355	9.57712e-11	9.57712e-11
NMR metabolomics	NMR Lipoprotein subclasses (including composition)	Lipoprotein subclasses composition	23606	Cholesteryl Esters to Total Lipids in Very Small VLDL percentage	XS_VLDL_CE_pct	LDLR	19	11089362	11133816	pLoF+D	348	2777	2.9283e-14	3.9872e-14	1.94557e-55	2.58397e-55	1.87394e-45	1.89084e-45	6.65934e-55	6.65934e-55
NMR metabolomics	NMR Lipoprotein subclasses (including composition)	Lipoprotein subclasses composition	23606	Cholesteryl Esters to Total Lipids in Very Small VLDL percentage	XS_VLDL_CE_pct	APOE	19	44905754	44909393	pLoF+D	71	653.001	3.86567e-28	4.24739e-28	8.93685e-26	6.70933e-26	3.11361e-25	3.08385e-25	1.20632e-27	1.20632e-27
NMR metabolomics	NMR Lipoprotein subclasses (including composition)	Lipoprotein subclasses composition	23606	Cholesteryl Esters to Total Lipids in Very Small VLDL percentage	XS_VLDL_CE_pct	ANGPTL4	19	8363289	8374373	pLoF+D	72	777	0.000775673	0.000846972	1.6269e-13	1.79735e-13	0.00102404	0.00102732	5.12479e-13	5.12479e-13
NMR metabolomics	NMR Lipoprotein subclasses (including composition)	Lipoprotein subclasses composition	23606	Cholesteryl Esters to Total Lipids in Very Small VLDL percentage	XS_VLDL_CE_pct	INSR	19	7112255	7294034	pLoF+D	259	5193	4.87406e-07	5.13742e-07	2.00095e-11	3.37962e-11	7.21111e-07	6.70297e-07	7.54032e-11	7.54032e-11
NMR metabolomics	NMR Lipoprotein subclasses (including composition)	Lipoprotein subclasses composition	23606	Cholesteryl Esters to Total Lipids in Very Small VLDL percentage	XS_VLDL_CE_pct	NECTIN2	19	44846175	44889228	pLoF+D	91	606	2.00678e-07	1.99161e-07	0.0633969	0.0622525	2.36305e-07	2.35354e-07	3.24588e-07	3.24588e-07
NMR metabolomics	NMR Lipoprotein subclasses (including composition)	Lipoprotein subclasses composition	23606	Cholesteryl Esters to Total Lipids in Very Small VLDL percentage	XS_VLDL_CE_pct	PCSK9	1	55039548	55064852	PTV	42	533	3.95272e-23	4.62242e-23	7.94004e-48	8.34941e-48	3.91764e-16	3.89179e-16	2.44187e-47	2.44187e-47
NMR metabolomics	NMR Lipoprotein subclasses (including composition)	Lipoprotein subclasses composition	23606	Cholesteryl Esters to Total Lipids in Very Small VLDL percentage	XS_VLDL_CE_pct	STAB1	3	52495338	52524495	PTV	149	1124	0.0164205	0.0166804	3.07817e-09	3.13145e-09	0.0117945	0.0118221	9.31375e-09	9.31375e-09
NMR metabolomics	NMR Lipoprotein subclasses (including composition)	Lipoprotein subclasses composition	23606	Cholesteryl Esters to Total Lipids in Very Small VLDL percentage	XS_VLDL_CE_pct	LPL	8	19901717	19967259	PTV	28	89	5.2608e-08	5.27337e-08	1.90501e-08	1.89795e-08	3.49314e-05	3.49259e-05	4.18964e-08	4.18964e-08
NMR metabolomics	NMR Lipoprotein subclasses (including composition)	Lipoprotein subclasses composition	23606	Cholesteryl Esters to Total Lipids in Very Small VLDL percentage	XS_VLDL_CE_pct	APOC3	11	116829706	116833072	PTV	9	1289	5.94609e-275	1.18564e-274	1.46866e-306	8.472e-307	1.85944e-271	1.83906e-271	3.22364e-306	3.22364e-306
NMR metabolomics	NMR Lipoprotein subclasses (including composition)	Lipoprotein subclasses composition	23606	Cholesteryl Esters to Total Lipids in Very Small VLDL percentage	XS_VLDL_CE_pct	APOA5	11	116789367	116792420	PTV	19	278	9.05992e-29	9.55531e-29	4.23191e-39	4.04546e-39	2.0211e-26	2.01489e-26	1.24097e-38	1.24097e-38
NMR metabolomics	NMR Lipoprotein subclasses (including composition)	Lipoprotein subclasses composition	23606	Cholesteryl Esters to Total Lipids in Very Small VLDL percentage	XS_VLDL_CE_pct	PDE3B	11	14643723	14872044	PTV	48	676	2.69422e-18	2.70735e-18	1.38646e-21	1.31443e-21	2.9792e-18	2.96518e-18	4.04461e-21	4.04461e-21
NMR metabolomics	NMR Lipoprotein subclasses (including composition)	Lipoprotein subclasses composition	23606	Cholesteryl Esters to Total Lipids in Very Small VLDL percentage	XS_VLDL_CE_pct	PLIN1	15	89664365	89679427	PTV	31	525	1.53762e-07	1.55806e-07	2.98276e-10	2.93374e-10	0.000122739	0.000122385	8.85718e-10	8.85718e-10
NMR metabolomics	NMR Lipoprotein subclasses (including composition)	Lipoprotein subclasses composition	23606	Cholesteryl Esters to Total Lipids in Very Small VLDL percentage	XS_VLDL_CE_pct	G6PC	17	42900797	42913369	PTV	23	443	0.000291718	0.000297571	8.92325e-08	9.13384e-08	0.00465167	0.00467034	2.70731e-07	2.70731e-07
NMR metabolomics	NMR Lipoprotein subclasses (including composition)	Lipoprotein subclasses composition	23606	Cholesteryl Esters to Total Lipids in Very Small VLDL percentage	XS_VLDL_CE_pct	ZNF229	19	44417519	44448578	PTV	45	3272.01	4.69465e-23	4.65254e-23	4.81593e-20	1.06306e-20	4.71191e-23	4.55996e-23	6.97171e-23	6.97171e-23
NMR metabolomics	NMR Lipoprotein subclasses (including composition)	Lipoprotein subclasses composition	23606	Cholesteryl Esters to Total Lipids in Very Small VLDL percentage	XS_VLDL_CE_pct	LDLR	19	11089362	11133816	PTV	48	210	5.25233e-08	5.31933e-08	0.000101558	0.000103216	5.93992e-10	5.96189e-10	1.76538e-09	1.76538e-09
NMR metabolomics	NMR Lipoprotein subclasses (including composition)	Lipoprotein subclasses composition	23606	Cholesteryl Esters to Total Lipids in Very Small VLDL percentage	XS_VLDL_CE_pct	ANGPTL4	19	8363289	8374373	PTV	42	620	0.00575704	0.00609882	1.56394e-08	1.68262e-08	0.00230807	0.00231767	4.86328e-08	4.86328e-08
NMR metabolomics	NMR Lipoprotein subclasses (including composition)	Lipoprotein subclasses composition	23606	Cholesteryl Esters to Total Lipids in Very Small VLDL percentage	XS_VLDL_CE_pct	NEURL2	20	45888625	45891287	PTV	11	4223	3.25479e-12	3.25216e-12	3.53892e-12	3.30533e-12	2.92047e-12	2.91954e-12	3.18345e-12	3.18345e-12
NMR metabolomics	NMR Lipoprotein subclasses (including composition)	Lipoprotein subclasses composition	23606	Cholesteryl Esters to Total Lipids in Very Small VLDL percentage	XS_VLDL_CE_pct	CTSA	20	45890144	45898820	PTV	40	4289	3.26099e-12	3.2564e-12	9.60926e-12	7.05617e-12	2.93199e-12	2.92745e-12	3.89067e-12	3.89067e-12
NMR metabolomics	NMR Lipoprotein subclasses (including composition)	Lipoprotein subclasses composition	23606	Cholesteryl Esters to Total Lipids in Very Small VLDL percentage	XS_VLDL_CE_pct	PCSK9	1	55039548	55064852	PTV+D	143	1942	5.13054e-24	1.0824e-23	1.24503e-68	2.28722e-68	1.6416e-17	1.58896e-17	4.83712e-68	4.83712e-68
NMR metabolomics	NMR Lipoprotein subclasses (including composition)	Lipoprotein subclasses composition	23606	Cholesteryl Esters to Total Lipids in Very Small VLDL percentage	XS_VLDL_CE_pct	APOB	2	21001429	21044073	PTV+D	164	1565	1.47764e-31	6.56315e-31	3.4379e-30	2.31647e-30	3.93396e-55	3.97933e-55	1.18696e-54	1.18696e-54
NMR metabolomics	NMR Lipoprotein subclasses (including composition)	Lipoprotein subclasses composition	23606	Cholesteryl Esters to Total Lipids in Very Small VLDL percentage	XS_VLDL_CE_pct	ABCG5	2	43812472	43838865	PTV+D	156	2850	5.73834e-06	6.43987e-06	3.37683e-12	3.75311e-12	0.00151467	0.00148215	1.06652e-11	1.06652e-11
NMR metabolomics	NMR Lipoprotein subclasses (including composition)	Lipoprotein subclasses composition	23606	Cholesteryl Esters to Total Lipids in Very Small VLDL percentage	XS_VLDL_CE_pct	ABCG8	2	43831942	43882987	PTV+D	213	4574	2.9853e-05	3.54835e-05	4.01471e-08	4.39628e-08	0.00196147	0.00193365	1.2574e-07	1.2574e-07
NMR metabolomics	NMR Lipoprotein subclasses (including composition)	Lipoprotein subclasses composition	23606	Cholesteryl Esters to Total Lipids in Very Small VLDL percentage	XS_VLDL_CE_pct	STAB1	3	52495338	52524495	PTV+D	678	8851	0.0179692	0.0198775	1.06838e-09	1.51853e-09	0.067035	0.0654219	3.76286e-09	3.76286e-09
NMR metabolomics	NMR Lipoprotein subclasses (including composition)	Lipoprotein subclasses composition	23606	Cholesteryl Esters to Total Lipids in Very Small VLDL percentage	XS_VLDL_CE_pct	PPARG	3	12287368	12434356	PTV+D	118	356	0.00366136	0.00371136	7.40129e-09	7.46336e-09	1.01637e-05	1.01927e-05	2.22803e-08	2.22803e-08
NMR metabolomics	NMR Lipoprotein subclasses (including composition)	Lipoprotein subclasses composition	23606	Cholesteryl Esters to Total Lipids in Very Small VLDL percentage	XS_VLDL_CE_pct	NPC1L1	7	44512535	44541315	PTV+D	475	6288	5.54343e-05	0.000105431	1.52705e-12	2.11525e-12	6.96722e-06	6.91395e-06	5.32108e-12	5.32108e-12
NMR metabolomics	NMR Lipoprotein subclasses (including composition)	Lipoprotein subclasses composition	23606	Cholesteryl Esters to Total Lipids in Very Small VLDL percentage	XS_VLDL_CE_pct	LPL	8	19901717	19967259	PTV+D	180	936	7.35028e-39	7.80365e-39	1.1039e-43	7.42448e-44	3.46363e-37	3.42473e-37	2.66335e-43	2.66335e-43
NMR metabolomics	NMR Lipoprotein subclasses (including composition)	Lipoprotein subclasses composition	23606	Cholesteryl Esters to Total Lipids in Very Small VLDL percentage	XS_VLDL_CE_pct	JAK2	9	4984390	5128183	PTV+D	251	1489	3.93981e-12	3.88227e-12	0.00288548	0.00276058	4.85054e-12	4.80853e-12	6.48281e-12	6.48281e-12
NMR metabolomics	NMR Lipoprotein subclasses (including composition)	Lipoprotein subclasses composition	23606	Cholesteryl Esters to Total Lipids in Very Small VLDL percentage	XS_VLDL_CE_pct	APOC3	11	116829706	116833072	PTV+D	25	1510	8.33225e-279	3.40958e-278	0	0	2.16673e-271	2.12122e-271	0	0
NMR metabolomics	NMR Lipoprotein subclasses (including composition)	Lipoprotein subclasses composition	23606	Cholesteryl Esters to Total Lipids in Very Small VLDL percentage	XS_VLDL_CE_pct	PDE3B	11	14643723	14872044	PTV+D	152	1325	6.17447e-19	6.5883e-19	2.35728e-29	1.80308e-29	5.32489e-18	5.20979e-18	6.12981e-29	6.12981e-29
NMR metabolomics	NMR Lipoprotein subclasses (including composition)	Lipoprotein subclasses composition	23606	Cholesteryl Esters to Total Lipids in Very Small VLDL percentage	XS_VLDL_CE_pct	APOA5	11	116789367	116792420	PTV+D	63	427	7.78105e-29	8.22023e-29	8.04384e-25	6.64851e-25	2.73401e-26	2.71888e-26	2.39111e-28	2.39111e-28
NMR metabolomics	NMR Lipoprotein subclasses (including composition)	Lipoprotein subclasses composition	23606	Cholesteryl Esters to Total Lipids in Very Small VLDL percentage	XS_VLDL_CE_pct	SCARB1	12	124776856	124882668	PTV+D	118	1594	3.58534e-12	3.7393e-12	7.04955e-17	6.44745e-17	3.8481e-07	3.80701e-07	2.02048e-16	2.02048e-16
NMR metabolomics	NMR Lipoprotein subclasses (including composition)	Lipoprotein subclasses composition	23606	Cholesteryl Esters to Total Lipids in Very Small VLDL percentage	XS_VLDL_CE_pct	LIPC	15	58410569	58569843	PTV+D	191	2709	1.7423e-12	1.9369e-12	1.96394e-16	1.48147e-16	5.73798e-11	5.53497e-11	5.55112e-16	5.55112e-16
NMR metabolomics	NMR Lipoprotein subclasses (including composition)	Lipoprotein subclasses composition	23606	Cholesteryl Esters to Total Lipids in Very Small VLDL percentage	XS_VLDL_CE_pct	PLIN1	15	89664365	89679427	PTV+D	31	525	1.53762e-07	1.55806e-07	2.98276e-10	2.93374e-10	0.000122739	0.000122385	8.85718e-10	8.85718e-10
NMR metabolomics	NMR Lipoprotein subclasses (including composition)	Lipoprotein subclasses composition	23606	Cholesteryl Esters to Total Lipids in Very Small VLDL percentage	XS_VLDL_CE_pct	G6PC	17	42900797	42913369	PTV+D	97	971	3.85845e-05	3.99816e-05	1.48671e-12	1.52294e-12	0.00660672	0.00662756	4.51394e-12	4.51394e-12
NMR metabolomics	NMR Lipoprotein subclasses (including composition)	Lipoprotein subclasses composition	23606	Cholesteryl Esters to Total Lipids in Very Small VLDL percentage	XS_VLDL_CE_pct	LDLR	19	11089362	11133816	PTV+D	366	2855	2.65402e-14	3.62011e-14	4.36806e-58	5.87057e-58	5.02375e-49	5.07502e-49	1.50272e-57	1.50272e-57
NMR metabolomics	NMR Lipoprotein subclasses (including composition)	Lipoprotein subclasses composition	23606	Cholesteryl Esters to Total Lipids in Very Small VLDL percentage	XS_VLDL_CE_pct	APOE	19	44905754	44909393	PTV+D	74	663.001	3.89746e-28	4.28154e-28	1.9659e-25	1.47065e-25	3.11396e-25	3.0842e-25	1.21958e-27	1.21958e-27
NMR metabolomics	NMR Lipoprotein subclasses (including composition)	Lipoprotein subclasses composition	23606	Cholesteryl Esters to Total Lipids in Very Small VLDL percentage	XS_VLDL_CE_pct	ZNF229	19	44417519	44448578	PTV+D	67	3382.01	4.68817e-23	4.64743e-23	1.67309e-18	2.4913e-19	4.8406e-23	4.66057e-23	7.06153e-23	7.06153e-23
NMR metabolomics	NMR Lipoprotein subclasses (including composition)	Lipoprotein subclasses composition	23606	Cholesteryl Esters to Total Lipids in Very Small VLDL percentage	XS_VLDL_CE_pct	ANGPTL4	19	8363289	8374373	PTV+D	80	931	8.51778e-05	9.55149e-05	6.61837e-17	7.33036e-17	0.000953552	0.000955875	2.08686e-16	2.08686e-16
NMR metabolomics	NMR Lipoprotein subclasses (including composition)	Lipoprotein subclasses composition	23606	Cholesteryl Esters to Total Lipids in Very Small VLDL percentage	XS_VLDL_CE_pct	INSR	19	7112255	7294034	PTV+D	260	5194	4.87302e-07	5.13663e-07	1.72071e-11	2.95865e-11	7.21109e-07	6.70295e-07	6.5273e-11	6.5273e-11
NMR metabolomics	NMR Lipoprotein subclasses (including composition)	Lipoprotein subclasses composition	23606	Cholesteryl Esters to Total Lipids in Very Small VLDL percentage	XS_VLDL_CE_pct	NECTIN2	19	44846175	44889228	PTV+D	95	625	2.04481e-07	2.0289e-07	0.0561424	0.0551414	2.43091e-07	2.42069e-07	3.32153e-07	3.32153e-07
NMR metabolomics	NMR Lipoprotein subclasses (including composition)	Lipoprotein subclasses composition	23606	Cholesteryl Esters to Total Lipids in Very Small VLDL percentage	XS_VLDL_CE_pct	CTSA	20	45890144	45898820	PTV+D	187	5177	3.31447e-12	3.29264e-12	1.86921e-13	1.07283e-13	3.53184e-12	3.34179e-12	3.78364e-13	3.78364e-13
NMR metabolomics	NMR Lipoprotein subclasses (including composition)	Lipoprotein subclasses composition	23606	Cholesteryl Esters to Total Lipids in Very Small VLDL percentage	XS_VLDL_CE_pct	NEURL2	20	45888625	45891287	PTV+D	25	4270	3.26721e-12	3.26067e-12	7.99724e-12	6.17633e-12	2.93357e-12	2.92854e-12	3.79252e-12	3.79252e-12
NMR metabolomics	NMR Lipoprotein subclasses (including composition)	Lipoprotein subclasses composition	23606	Cholesteryl Esters to Total Lipids in Very Small VLDL percentage	XS_VLDL_CE_pct	APOB	2	21001429	21044073	Synonymous	997	26653	7.08097e-09	1.36221e-08	0.237939	0.153372	2.96484e-06	2.32594e-06	2.7855e-08	2.7855e-08
NMR metabolomics	NMR Lipoprotein subclasses (including composition)	Lipoprotein subclasses composition	23606	Cholesteryl Esters to Total Lipids in Very Small VLDL percentage	XS_VLDL_CE_pct	CAD	2	27217390	27243943	Synonymous	600	19787	3.20619e-08	4.60808e-08	0.966124	0.811746	4.10115e-06	3.17584e-06	1.12256e-07	1.12256e-07
NMR metabolomics	NMR Lipoprotein subclasses (including composition)	Lipoprotein subclasses composition	23606	Cholesteryl Esters to Total Lipids in Very Small VLDL percentage	XS_VLDL_CE_pct	SLC22A3	6	160348268	160452581	Synonymous	142	6410	1.53718e-10	1.59052e-10	4.29554e-05	6.26662e-06	2.53145e-10	2.24624e-10	2.83085e-10	2.83085e-10
NMR metabolomics	NMR Lipoprotein subclasses (including composition)	Lipoprotein subclasses composition	23606	Cholesteryl Esters to Total Lipids in Very Small VLDL percentage	XS_VLDL_CE_pct	MLXIPL	7	73593194	73624543	Synonymous	256	9016	1.77307e-22	2.14876e-22	1.02663e-12	1.19926e-14	7.31786e-22	6.04707e-22	4.50654e-22	4.50654e-22
NMR metabolomics	NMR Lipoprotein subclasses (including composition)	Lipoprotein subclasses composition	23606	Cholesteryl Esters to Total Lipids in Very Small VLDL percentage	XS_VLDL_CE_pct	SIDT2	11	117178733	117197445	Synonymous	282	7272	5.91339e-17	8.85797e-17	4.0919e-13	2.24575e-14	4.29822e-16	3.70494e-16	1.80814e-16	1.80814e-16
NMR metabolomics	NMR Lipoprotein subclasses (including composition)	Lipoprotein subclasses composition	23606	Cholesteryl Esters to Total Lipids in Very Small VLDL percentage	XS_VLDL_CE_pct	PCSK7	11	117204337	117232525	Synonymous	193	4555	1.01287e-14	1.2411e-14	0.000286052	0.00018829	7.32977e-13	6.89879e-13	3.29736e-14	3.29736e-14
NMR metabolomics	NMR Lipoprotein subclasses (including composition)	Lipoprotein subclasses composition	23606	Cholesteryl Esters to Total Lipids in Very Small VLDL percentage	XS_VLDL_CE_pct	FXYD2	11	117800844	117828698	Synonymous	21	5069	0.436848	0.49737	0.418233	0.466438	3.26342e-08	3.93215e-08	1.07001e-07	1.07001e-07
NMR metabolomics	NMR Lipoprotein subclasses (including composition)	Lipoprotein subclasses composition	23606	Cholesteryl Esters to Total Lipids in Very Small VLDL percentage	XS_VLDL_CE_pct	FXYD6-FXYD2	11	117820163	117876667	Synonymous	45	5387	0.433269	0.493858	0.357811	0.404751	3.45864e-08	4.12836e-08	1.12918e-07	1.12918e-07
NMR metabolomics	NMR Lipoprotein subclasses (including composition)	Lipoprotein subclasses composition	23606	Cholesteryl Esters to Total Lipids in Very Small VLDL percentage	XS_VLDL_CE_pct	CD300LG	17	43847148	43863629	Synonymous	113	2058	1.7442e-11	1.72617e-11	2.74258e-09	1.73195e-09	2.42975e-11	2.34486e-11	2.99987e-11	2.99987e-11
NMR metabolomics	NMR Lipoprotein subclasses (including composition)	Lipoprotein subclasses composition	23606	Cholesteryl Esters to Total Lipids in Very Small VLDL percentage	XS_VLDL_CE_pct	VAT1	17	43014605	43025123	Synonymous	91	4424	3.87345e-09	4.01153e-09	0.000593578	0.000388903	1.06974e-08	1.00945e-08	8.57145e-09	8.57145e-09
NMR metabolomics	NMR Lipoprotein subclasses (including composition)	Lipoprotein subclasses composition	23606	Cholesteryl Esters to Total Lipids in Very Small VLDL percentage	XS_VLDL_CE_pct	MPP3	17	43800799	43833170	Synonymous	172	7699	9.61639e-05	0.000472492	0.025156	0.0418077	3.71619e-08	4.10465e-08	1.16995e-07	1.16995e-07
NMR metabolomics	NMR Lipoprotein subclasses (including composition)	Lipoprotein subclasses composition	23606	Cholesteryl Esters to Total Lipids in Very Small VLDL percentage	XS_VLDL_CE_pct	CD3EAP	19	45406209	45410766	Synonymous	124	2773	4.29495e-08	7.2327e-08	0.000422372	0.000480264	1.3949e-11	1.39613e-11	4.18547e-11	4.18547e-11
NMR metabolomics	NMR Lipoprotein subclasses (including composition)	Lipoprotein subclasses composition	23606	Cholesteryl Esters to Total Lipids in Very Small VLDL percentage	XS_VLDL_CE_pct	ERCC1	19	45407333	45478828	Synonymous	310	5497	2.54761e-09	4.91547e-09	1.77119e-06	2.00189e-06	2.74558e-11	2.72701e-11	8.1423e-11	8.1423e-11
NMR metabolomics	NMR Lipoprotein subclasses (including composition)	Lipoprotein subclasses composition	23606	Cholesteryl Esters to Total Lipids in Very Small VLDL percentage	XS_VLDL_CE_pct	SMARCA4	19	10960825	11079426	Synonymous	589	19273	4.72298e-11	5.41008e-11	0.567227	0.244602	3.38128e-10	2.48915e-10	1.28667e-10	1.28667e-10
NMR metabolomics	NMR Lipoprotein subclasses (including composition)	Lipoprotein subclasses composition	23606	Cholesteryl Esters to Total Lipids in Very Small VLDL percentage	XS_VLDL_CE_pct	ZNF45	19	43912629	43935278	Synonymous	122	4720	0.0160317	0.0215334	0.281642	0.298721	3.50468e-09	3.68361e-09	1.07758e-08	1.07758e-08
NMR metabolomics	NMR Lipoprotein subclasses (including composition)	Lipoprotein subclasses composition	23606	Cholesteryl Esters to Total Lipids in Very Small VLDL percentage	XS_VLDL_CE_pct	ELMO2	20	46366049	46432985	Synonymous	164	5114	3.80287e-08	6.1817e-08	3.58588e-05	1.94983e-05	3.70339e-06	3.48153e-06	1.39182e-07	1.39182e-07
NMR metabolomics	NMR Lipoprotein subclasses (including composition)	Lipoprotein subclasses composition	23607	Free Cholesterol to Total Lipids in Very Small VLDL percentage	XS_VLDL_FC_pct	PCSK9	1	55039548	55064852	Missense	450	4344	6.18051e-33	1.9238e-32	2.62076e-52	1.1092e-52	3.56292e-23	3.40506e-23	4.6761e-52	9.3522e-52
NMR metabolomics	NMR Lipoprotein subclasses (including composition)	Lipoprotein subclasses composition	23607	Free Cholesterol to Total Lipids in Very Small VLDL percentage	XS_VLDL_FC_pct	APOB	2	21001429	21044073	Missense	2451	56370	1.25602e-19	2.33435e-16	0.0148293	0.00937904	8.01204e-43	9.23274e-43	2.57376e-42	1.03355e-43
NMR metabolomics	NMR Lipoprotein subclasses (including composition)	Lipoprotein subclasses composition	23607	Free Cholesterol to Total Lipids in Very Small VLDL percentage	XS_VLDL_FC_pct	ABCG5	2	43812472	43838865	Missense	449	12897	7.82125e-10	6.13353e-09	2.21051e-15	2.0944e-15	4.38208e-06	4.12646e-06	6.55032e-15	1.31006e-14
NMR metabolomics	NMR Lipoprotein subclasses (including composition)	Lipoprotein subclasses composition	23607	Free Cholesterol to Total Lipids in Very Small VLDL percentage	XS_VLDL_FC_pct	ABCG8	2	43831942	43882987	Missense	643	13200	2.89407e-08	4.31387e-08	7.3843e-07	5.21299e-07	4.68731e-06	4.1207e-06	9.76198e-08	1.95193e-07
NMR metabolomics	NMR Lipoprotein subclasses (including composition)	Lipoprotein subclasses composition	23607	Free Cholesterol to Total Lipids in Very Small VLDL percentage	XS_VLDL_FC_pct	STAB1	3	52495338	52524495	Missense	1539	32808	0.000103474	0.000120936	1.07143e-08	9.82231e-09	0.00201222	0.00166781	3.07438e-08	6.14869e-08
NMR metabolomics	NMR Lipoprotein subclasses (including composition)	Lipoprotein subclasses composition	23607	Free Cholesterol to Total Lipids in Very Small VLDL percentage	XS_VLDL_FC_pct	SLC22A3	6	160348268	160452581	Missense	323	4013	7.03394e-08	1.09496e-07	0.000928328	0.000835381	2.5008e-11	2.47546e-11	7.46203e-11	1.49241e-10
NMR metabolomics	NMR Lipoprotein subclasses (including composition)	Lipoprotein subclasses composition	23607	Free Cholesterol to Total Lipids in Very Small VLDL percentage	XS_VLDL_FC_pct	NPC1L1	7	44512535	44541315	Missense	749	18678	6.59431e-06	5.6914e-06	5.86925e-12	8.19144e-12	1.69497e-06	1.59658e-06	2.05157e-11	6.95111e-13
NMR metabolomics	NMR Lipoprotein subclasses (including composition)	Lipoprotein subclasses composition	23607	Free Cholesterol to Total Lipids in Very Small VLDL percentage	XS_VLDL_FC_pct	LPL	8	19901717	19967259	Missense	282	2763	4.8885e-05	6.39561e-05	0.000207476	0.000224022	4.95591e-10	4.98032e-10	1.49041e-09	1.39282e-10
NMR metabolomics	NMR Lipoprotein subclasses (including composition)	Lipoprotein subclasses composition	23607	Free Cholesterol to Total Lipids in Very Small VLDL percentage	XS_VLDL_FC_pct	APOA1	11	116835751	116837950	Missense	198	2824	4.43568e-27	4.383e-27	0.000106229	8.69295e-05	1.05414e-26	1.03652e-26	9.30319e-27	5.51651e-27
NMR metabolomics	NMR Lipoprotein subclasses (including composition)	Lipoprotein subclasses composition	23607	Free Cholesterol to Total Lipids in Very Small VLDL percentage	XS_VLDL_FC_pct	ZPR1	11	116773799	116788050	Missense	257	11490	1.2302e-08	2.0968e-07	0.967588	0.897349	3.70697e-13	4.03145e-13	1.15885e-12	2.31759e-12
NMR metabolomics	NMR Lipoprotein subclasses (including composition)	Lipoprotein subclasses composition	23607	Free Cholesterol to Total Lipids in Very Small VLDL percentage	XS_VLDL_FC_pct	LIPC	15	58410569	58569843	Missense	369	5039	3.89637e-16	5.12176e-16	1.69329e-13	9.49858e-14	2.61146e-10	2.48387e-10	1.33227e-15	2.66454e-15
NMR metabolomics	NMR Lipoprotein subclasses (including composition)	Lipoprotein subclasses composition	23607	Free Cholesterol to Total Lipids in Very Small VLDL percentage	XS_VLDL_FC_pct	PCSK6	15	101297142	101525202	Missense	653	20956	1.32122e-05	5.48215e-05	0.0146929	0.0215811	0.000237592	0.00022116	5.83809e-05	1.07266e-11
NMR metabolomics	NMR Lipoprotein subclasses (including composition)	Lipoprotein subclasses composition	23607	Free Cholesterol to Total Lipids in Very Small VLDL percentage	XS_VLDL_FC_pct	LIPG	18	49560699	49599182	Missense	331	4594	6.05134e-08	6.14841e-08	4.57019e-06	3.26102e-06	2.88148e-07	2.70379e-07	1.48206e-07	2.96413e-07
NMR metabolomics	NMR Lipoprotein subclasses (including composition)	Lipoprotein subclasses composition	23607	Free Cholesterol to Total Lipids in Very Small VLDL percentage	XS_VLDL_FC_pct	LDLR	19	11089362	11133816	Missense	557	11051	1.9156e-06	6.45716e-06	3.49022e-21	9.21049e-20	5.57909e-21	6.71071e-21	9.59037e-21	5.19137e-59
NMR metabolomics	NMR Lipoprotein subclasses (including composition)	Lipoprotein subclasses composition	23607	Free Cholesterol to Total Lipids in Very Small VLDL percentage	XS_VLDL_FC_pct	MARK4	19	45079288	45305283	Missense	2144	32827	1.39888e-26	5.86375e-26	0.00434952	0.00231747	6.66159e-21	5.521e-21	6.7766e-26	1.35532e-25
NMR metabolomics	NMR Lipoprotein subclasses (including composition)	Lipoprotein subclasses composition	23607	Free Cholesterol to Total Lipids in Very Small VLDL percentage	XS_VLDL_FC_pct	NKPD1	19	45149750	45158737	Missense	353	7332.01	7.99644e-22	7.54321e-22	1.04456e-07	1.19222e-08	1.44193e-21	1.28438e-21	1.48208e-21	2.96417e-21
NMR metabolomics	NMR Lipoprotein subclasses (including composition)	Lipoprotein subclasses composition	23607	Free Cholesterol to Total Lipids in Very Small VLDL percentage	XS_VLDL_FC_pct	PPP1R37	19	45091396	45148077	Missense	481	4532	5.85404e-10	5.70635e-10	0.000113828	8.83362e-05	1.62062e-09	1.54199e-09	1.26951e-09	2.53902e-09
NMR metabolomics	NMR Lipoprotein subclasses (including composition)	Lipoprotein subclasses composition	23607	Free Cholesterol to Total Lipids in Very Small VLDL percentage	XS_VLDL_FC_pct	PCSK9	1	55039548	55064852	Disruptive Missense	101	1409	1.32263e-24	1.48458e-24	1.17905e-44	1.1989e-44	1.27067e-23	1.24037e-23	3.56667e-44	3.56667e-44
NMR metabolomics	NMR Lipoprotein subclasses (including composition)	Lipoprotein subclasses composition	23607	Free Cholesterol to Total Lipids in Very Small VLDL percentage	XS_VLDL_FC_pct	APOB	2	21001429	21044073	Disruptive Missense	64	1118	1.59909e-26	5.31569e-26	7.55176e-33	8.10261e-33	1.74187e-44	1.77417e-44	5.27361e-44	5.27361e-44
NMR metabolomics	NMR Lipoprotein subclasses (including composition)	Lipoprotein subclasses composition	23607	Free Cholesterol to Total Lipids in Very Small VLDL percentage	XS_VLDL_FC_pct	ABCG5	2	43812472	43838865	Disruptive Missense	112	2522	3.20176e-07	3.88143e-07	1.62825e-12	1.80988e-12	0.000209122	0.000208125	5.14278e-12	5.14278e-12
NMR metabolomics	NMR Lipoprotein subclasses (including composition)	Lipoprotein subclasses composition	23607	Free Cholesterol to Total Lipids in Very Small VLDL percentage	XS_VLDL_FC_pct	NPC1L1	7	44512535	44541315	Disruptive Missense	414	5803	9.45915e-06	1.90913e-05	1.04555e-13	1.35024e-13	1.18913e-06	1.185e-06	3.53495e-13	3.53495e-13
NMR metabolomics	NMR Lipoprotein subclasses (including composition)	Lipoprotein subclasses composition	23607	Free Cholesterol to Total Lipids in Very Small VLDL percentage	XS_VLDL_FC_pct	LPL	8	19901717	19967259	Disruptive Missense	152	847	3.02481e-11	3.06354e-11	3.40922e-08	3.07056e-08	1.22844e-10	1.21562e-10	7.30546e-11	7.30546e-11
NMR metabolomics	NMR Lipoprotein subclasses (including composition)	Lipoprotein subclasses composition	23607	Free Cholesterol to Total Lipids in Very Small VLDL percentage	XS_VLDL_FC_pct	APOA1	11	116835751	116837950	Disruptive Missense	20	611	2.77166e-27	2.76758e-27	2.17211e-24	1.6658e-24	2.4803e-27	2.4753e-27	3.92067e-27	3.92067e-27
NMR metabolomics	NMR Lipoprotein subclasses (including composition)	Lipoprotein subclasses composition	23607	Free Cholesterol to Total Lipids in Very Small VLDL percentage	XS_VLDL_FC_pct	PCSK6	15	101297142	101525202	Disruptive Missense	209	2729	3.8539e-05	4.34821e-05	1.63585e-12	1.97075e-12	0.000317038	0.000302989	5.36327e-12	5.36327e-12
NMR metabolomics	NMR Lipoprotein subclasses (including composition)	Lipoprotein subclasses composition	23607	Free Cholesterol to Total Lipids in Very Small VLDL percentage	XS_VLDL_FC_pct	LIPC	15	58410569	58569843	Disruptive Missense	163	2273	3.62986e-08	3.77243e-08	9.53362e-12	8.09699e-12	2.00467e-07	1.93587e-07	2.6263e-11	2.6263e-11
NMR metabolomics	NMR Lipoprotein subclasses (including composition)	Lipoprotein subclasses composition	23607	Free Cholesterol to Total Lipids in Very Small VLDL percentage	XS_VLDL_FC_pct	LDLR	19	11089362	11133816	Disruptive Missense	319	2670	9.92231e-17	1.41287e-16	7.57435e-60	1.00879e-59	1.92702e-38	1.94369e-38	2.59569e-59	2.59569e-59
NMR metabolomics	NMR Lipoprotein subclasses (including composition)	Lipoprotein subclasses composition	23607	Free Cholesterol to Total Lipids in Very Small VLDL percentage	XS_VLDL_FC_pct	EML2	19	45606994	45645629	Disruptive Missense	45	193	2.56689e-07	2.55983e-07	0.0616434	0.0614172	1.33825e-07	1.3372e-07	2.63701e-07	2.63701e-07
NMR metabolomics	NMR Lipoprotein subclasses (including composition)	Lipoprotein subclasses composition	23607	Free Cholesterol to Total Lipids in Very Small VLDL percentage	XS_VLDL_FC_pct	PCSK9	1	55039548	55064852	pLoF	33	456	7.79933e-30	9.59925e-30	2.15232e-53	2.25184e-53	2.9663e-20	2.94962e-20	6.60286e-53	6.60286e-53
NMR metabolomics	NMR Lipoprotein subclasses (including composition)	Lipoprotein subclasses composition	23607	Free Cholesterol to Total Lipids in Very Small VLDL percentage	XS_VLDL_FC_pct	APOB	2	21001429	21044073	pLoF	81	325	0.00872244	0.00890375	2.71877e-08	2.82641e-08	3.17e-06	3.18167e-06	8.24268e-08	8.24268e-08
NMR metabolomics	NMR Lipoprotein subclasses (including composition)	Lipoprotein subclasses composition	23607	Free Cholesterol to Total Lipids in Very Small VLDL percentage	XS_VLDL_FC_pct	APOA5	11	116789367	116792420	pLoF	13	256	8.41175e-13	8.53577e-13	3.99453e-15	3.88347e-15	4.86291e-12	4.84798e-12	1.18794e-14	1.18794e-14
NMR metabolomics	NMR Lipoprotein subclasses (including composition)	Lipoprotein subclasses composition	23607	Free Cholesterol to Total Lipids in Very Small VLDL percentage	XS_VLDL_FC_pct	APOC3	11	116829706	116833072	pLoF	8	1286	2.69154e-12	2.69303e-12	1.31536e-11	1.06804e-11	2.80042e-12	2.76972e-12	3.6795e-12	3.6795e-12
NMR metabolomics	NMR Lipoprotein subclasses (including composition)	Lipoprotein subclasses composition	23607	Free Cholesterol to Total Lipids in Very Small VLDL percentage	XS_VLDL_FC_pct	LDLR	19	11089362	11133816	pLoF	30	132	1.09143e-08	1.11165e-08	0.0314968	0.0317941	6.21485e-08	6.21971e-08	2.80705e-08	2.80705e-08
NMR metabolomics	NMR Lipoprotein subclasses (including composition)	Lipoprotein subclasses composition	23607	Free Cholesterol to Total Lipids in Very Small VLDL percentage	XS_VLDL_FC_pct	YIPF2	19	10922185	10928681	pLoF	15	1241	9.84525e-08	9.869e-08	1.11222e-07	9.78949e-08	1.22028e-07	1.20027e-07	1.071e-07	1.071e-07
NMR metabolomics	NMR Lipoprotein subclasses (including composition)	Lipoprotein subclasses composition	23607	Free Cholesterol to Total Lipids in Very Small VLDL percentage	XS_VLDL_FC_pct	PCSK9	1	55039548	55064852	pLoF+D	134	1865	4.45237e-32	1.21431e-31	1.10052e-87	2.36485e-87	1.71427e-23	1.66005e-23	4.50612e-87	4.50612e-87
NMR metabolomics	NMR Lipoprotein subclasses (including composition)	Lipoprotein subclasses composition	23607	Free Cholesterol to Total Lipids in Very Small VLDL percentage	XS_VLDL_FC_pct	APOB	2	21001429	21044073	pLoF+D	145	1443	9.74585e-27	3.31948e-26	6.50149e-15	3.96982e-15	2.06734e-44	2.09567e-44	6.24422e-44	6.24422e-44
NMR metabolomics	NMR Lipoprotein subclasses (including composition)	Lipoprotein subclasses composition	23607	Free Cholesterol to Total Lipids in Very Small VLDL percentage	XS_VLDL_FC_pct	ABCG5	2	43812472	43838865	pLoF+D	148	2792	3.10919e-07	3.77713e-07	8.72624e-13	9.19418e-13	0.000227849	0.00022577	2.6863e-12	2.6863e-12
NMR metabolomics	NMR Lipoprotein subclasses (including composition)	Lipoprotein subclasses composition	23607	Free Cholesterol to Total Lipids in Very Small VLDL percentage	XS_VLDL_FC_pct	NPC1L1	7	44512535	44541315	pLoF+D	467	6250	8.23624e-06	1.6871e-05	3.9201e-16	5.43404e-16	1.26402e-06	1.25679e-06	1.33227e-15	1.33227e-15
NMR metabolomics	NMR Lipoprotein subclasses (including composition)	Lipoprotein subclasses composition	23607	Free Cholesterol to Total Lipids in Very Small VLDL percentage	XS_VLDL_FC_pct	LPL	8	19901717	19967259	pLoF+D	177	913	2.4857e-11	2.52723e-11	8.88794e-09	8.00236e-09	1.30368e-10	1.28937e-10	6.28517e-11	6.28517e-11
NMR metabolomics	NMR Lipoprotein subclasses (including composition)	Lipoprotein subclasses composition	23607	Free Cholesterol to Total Lipids in Very Small VLDL percentage	XS_VLDL_FC_pct	APOA1	11	116835751	116837950	pLoF+D	32	629	2.77064e-27	2.76662e-27	1.90534e-24	1.42112e-24	2.4797e-27	2.47473e-27	3.91909e-27	3.91909e-27
NMR metabolomics	NMR Lipoprotein subclasses (including composition)	Lipoprotein subclasses composition	23607	Free Cholesterol to Total Lipids in Very Small VLDL percentage	XS_VLDL_FC_pct	APOC3	11	116829706	116833072	pLoF+D	24	1507	2.38146e-12	2.40485e-12	9.89631e-13	7.77947e-13	3.26301e-12	3.19449e-12	1.59961e-12	1.59961e-12
NMR metabolomics	NMR Lipoprotein subclasses (including composition)	Lipoprotein subclasses composition	23607	Free Cholesterol to Total Lipids in Very Small VLDL percentage	XS_VLDL_FC_pct	APOA5	11	116789367	116792420	pLoF+D	57	405	8.83777e-13	8.9602e-13	5.85345e-11	5.39337e-11	6.57744e-12	6.54107e-12	2.31837e-12	2.31837e-12
NMR metabolomics	NMR Lipoprotein subclasses (including composition)	Lipoprotein subclasses composition	23607	Free Cholesterol to Total Lipids in Very Small VLDL percentage	XS_VLDL_FC_pct	LIPC	15	58410569	58569843	pLoF+D	189	2403	3.53414e-08	3.67843e-08	1.11523e-12	9.53294e-13	2.07999e-07	2.00669e-07	3.08376e-12	3.08376e-12
NMR metabolomics	NMR Lipoprotein subclasses (including composition)	Lipoprotein subclasses composition	23607	Free Cholesterol to Total Lipids in Very Small VLDL percentage	XS_VLDL_FC_pct	LDLR	19	11089362	11133816	pLoF+D	348	2777	1.01224e-17	1.49901e-17	9.25691e-63	1.25169e-62	1.59744e-43	1.61167e-43	3.19285e-62	3.19285e-62
NMR metabolomics	NMR Lipoprotein subclasses (including composition)	Lipoprotein subclasses composition	23607	Free Cholesterol to Total Lipids in Very Small VLDL percentage	XS_VLDL_FC_pct	YIPF2	19	10922185	10928681	pLoF+D	16	1242	9.84999e-08	9.87335e-08	1.05104e-07	9.26316e-08	1.22013e-07	1.20013e-07	1.05045e-07	1.05045e-07
NMR metabolomics	NMR Lipoprotein subclasses (including composition)	Lipoprotein subclasses composition	23607	Free Cholesterol to Total Lipids in Very Small VLDL percentage	XS_VLDL_FC_pct	PCSK9	1	55039548	55064852	PTV	42	533	2.65334e-31	3.42276e-31	1.30312e-66	1.41842e-66	3.35307e-20	3.33095e-20	4.07499e-66	4.07499e-66
NMR metabolomics	NMR Lipoprotein subclasses (including composition)	Lipoprotein subclasses composition	23607	Free Cholesterol to Total Lipids in Very Small VLDL percentage	XS_VLDL_FC_pct	ANGPTL3	1	62597487	62606159	PTV	36	520	5.0071e-11	5.33181e-11	4.07238e-17	4.11827e-17	4.49613e-09	4.46568e-09	1.22856e-16	1.22856e-16
NMR metabolomics	NMR Lipoprotein subclasses (including composition)	Lipoprotein subclasses composition	23607	Free Cholesterol to Total Lipids in Very Small VLDL percentage	XS_VLDL_FC_pct	DOCK7	1	62454298	62688368	PTV	102	746	7.01363e-11	7.41701e-11	1.5476e-13	1.45574e-13	5.68685e-09	5.63898e-09	4.49196e-13	4.49196e-13
NMR metabolomics	NMR Lipoprotein subclasses (including composition)	Lipoprotein subclasses composition	23607	Free Cholesterol to Total Lipids in Very Small VLDL percentage	XS_VLDL_FC_pct	APOB	2	21001429	21044073	PTV	100	447	8.42763e-05	8.81022e-05	1.13617e-12	1.18108e-12	1.04759e-05	1.05056e-05	3.47467e-12	3.47467e-12
NMR metabolomics	NMR Lipoprotein subclasses (including composition)	Lipoprotein subclasses composition	23607	Free Cholesterol to Total Lipids in Very Small VLDL percentage	XS_VLDL_FC_pct	APOA5	11	116789367	116792420	PTV	19	278	7.02165e-13	7.14264e-13	1.06479e-16	1.03917e-16	4.86509e-12	4.85013e-12	4.44089e-16	4.44089e-16
NMR metabolomics	NMR Lipoprotein subclasses (including composition)	Lipoprotein subclasses composition	23607	Free Cholesterol to Total Lipids in Very Small VLDL percentage	XS_VLDL_FC_pct	APOC3	11	116829706	116833072	PTV	9	1289	2.69464e-12	2.69583e-12	1.65772e-11	1.33093e-11	2.80034e-12	2.76965e-12	3.76021e-12	3.76021e-12
NMR metabolomics	NMR Lipoprotein subclasses (including composition)	Lipoprotein subclasses composition	23607	Free Cholesterol to Total Lipids in Very Small VLDL percentage	XS_VLDL_FC_pct	ZNF229	19	44417519	44448578	PTV	45	3272.01	5.35577e-13	5.29599e-13	1.67975e-11	7.61234e-12	5.381e-13	5.20748e-13	7.76712e-13	7.76712e-13
NMR metabolomics	NMR Lipoprotein subclasses (including composition)	Lipoprotein subclasses composition	23607	Free Cholesterol to Total Lipids in Very Small VLDL percentage	XS_VLDL_FC_pct	LDLR	19	11089362	11133816	PTV	48	210	1.02874e-08	1.0482e-08	0.000103965	0.000105598	1.6687e-09	1.67392e-09	4.31874e-09	4.31874e-09
NMR metabolomics	NMR Lipoprotein subclasses (including composition)	Lipoprotein subclasses composition	23607	Free Cholesterol to Total Lipids in Very Small VLDL percentage	XS_VLDL_FC_pct	YIPF2	19	10922185	10928681	PTV	19	1253	9.88005e-08	9.90101e-08	9.51203e-08	8.37685e-08	1.22043e-07	1.20041e-07	1.01358e-07	1.01358e-07
NMR metabolomics	NMR Lipoprotein subclasses (including composition)	Lipoprotein subclasses composition	23607	Free Cholesterol to Total Lipids in Very Small VLDL percentage	XS_VLDL_FC_pct	ASXL1	20	32358330	32439319	PTV	96	638	0.000315188	0.000315938	7.10652e-08	7.14534e-08	0.00051603	0.000512217	2.13698e-07	2.13698e-07
NMR metabolomics	NMR Lipoprotein subclasses (including composition)	Lipoprotein subclasses composition	23607	Free Cholesterol to Total Lipids in Very Small VLDL percentage	XS_VLDL_FC_pct	PCSK9	1	55039548	55064852	PTV+D	143	1942	1.80314e-32	5.20028e-32	2.48924e-98	6.84827e-98	1.77214e-23	1.71433e-23	1.09539e-97	1.09539e-97
NMR metabolomics	NMR Lipoprotein subclasses (including composition)	Lipoprotein subclasses composition	23607	Free Cholesterol to Total Lipids in Very Small VLDL percentage	XS_VLDL_FC_pct	ANGPTL3	1	62597487	62606159	PTV+D	53	601	4.00329e-11	4.28494e-11	7.82898e-19	7.83649e-19	4.9781e-09	4.93659e-09	2.34982e-18	2.34982e-18
NMR metabolomics	NMR Lipoprotein subclasses (including composition)	Lipoprotein subclasses composition	23607	Free Cholesterol to Total Lipids in Very Small VLDL percentage	XS_VLDL_FC_pct	DOCK7	1	62454298	62688368	PTV+D	154	943	5.50409e-11	5.85305e-11	4.45875e-12	4.04344e-12	6.80161e-09	6.72825e-09	1.1831e-11	1.1831e-11
