## Supplementary Tables for "Rare coding and noncoding variants map 1,342 diseases and biomarkers in 490,549 whole genomes" (part 11 of 32)

### Sheet: Supplementary Table 10 (continued)
Supplementary Table 10. Significant coding associations for 398 biomarkers using the UK Biobank 500k WGS data. Results for the significant genes (STAAR-O P-value < 3.57E-07) are presented in the table. For each coding functional category, the STAAR-O P-value is a P-value from an omnibus test that aggregated SKAT(1,25), SKAT(1,1), Burden(1,25), Burden(1,1), ACAT-V(1,25), and ACAT-V(1,1) using Cauchy method. Eight statistical tests are shown for comparison: SKAT(1,25), SKAT(1,1), Burden(1,25), Burden(1,1), ACAT-V(1,25), ACAT-V(1,1), ACAT-O and STAAR-O. For each significant association, the table reports the Trait.category (blood/urine/physical biomarkers or NMR metabolomics), high-level group, Metabolite.sub.class, UKBB field ID, phenotype name, gene symbol, chromosome, gene start and end positions, functional category (Category), the number of rare variants (MAF < 1%) within that functional category in the gene (#SNV), the cumulative minor allele count (#cMAC), and P-values for SKAT(1,25), SKAT(1,1), Burden(1,25), Burden(1,1), ACAT-V(1,25), ACAT-V(1,1), ACAT-O, and STAAR-O.
NMR metabolomics	NMR Lipoprotein subclasses (including composition)	Lipoprotein subclasses composition	23607	Free Cholesterol to Total Lipids in Very Small VLDL percentage	XS_VLDL_FC_pct	APOB	2	21001429	21044073	PTV+D	164	1565	4.75886e-27	1.67884e-26	6.984e-10	4.19292e-10	2.23449e-44	2.26025e-44	6.74189e-44	6.74189e-44
NMR metabolomics	NMR Lipoprotein subclasses (including composition)	Lipoprotein subclasses composition	23607	Free Cholesterol to Total Lipids in Very Small VLDL percentage	XS_VLDL_FC_pct	ABCG5	2	43812472	43838865	PTV+D	156	2850	3.16907e-07	3.84414e-07	5.79312e-13	6.05458e-13	0.000232542	0.000230182	1.77625e-12	1.77625e-12
NMR metabolomics	NMR Lipoprotein subclasses (including composition)	Lipoprotein subclasses composition	23607	Free Cholesterol to Total Lipids in Very Small VLDL percentage	XS_VLDL_FC_pct	NPC1L1	7	44512535	44541315	PTV+D	475	6288	8.26542e-06	1.69237e-05	2.15108e-16	3.00827e-16	1.26403e-06	1.2568e-06	7.77156e-16	7.77156e-16
NMR metabolomics	NMR Lipoprotein subclasses (including composition)	Lipoprotein subclasses composition	23607	Free Cholesterol to Total Lipids in Very Small VLDL percentage	XS_VLDL_FC_pct	LPL	8	19901717	19967259	PTV+D	180	936	1.88179e-11	1.92389e-11	1.07799e-09	9.7038e-10	1.34034e-10	1.32529e-10	4.91469e-11	4.91469e-11
NMR metabolomics	NMR Lipoprotein subclasses (including composition)	Lipoprotein subclasses composition	23607	Free Cholesterol to Total Lipids in Very Small VLDL percentage	XS_VLDL_FC_pct	APOA1	11	116835751	116837950	PTV+D	36	635	2.76965e-27	2.76568e-27	1.95912e-24	1.44709e-24	2.4796e-27	2.47463e-27	3.91843e-27	3.91843e-27
NMR metabolomics	NMR Lipoprotein subclasses (including composition)	Lipoprotein subclasses composition	23607	Free Cholesterol to Total Lipids in Very Small VLDL percentage	XS_VLDL_FC_pct	APOA5	11	116789367	116792420	PTV+D	63	427	7.37721e-13	7.49775e-13	2.75018e-12	2.54044e-12	6.58117e-12	6.54474e-12	1.5995e-12	1.5995e-12
NMR metabolomics	NMR Lipoprotein subclasses (including composition)	Lipoprotein subclasses composition	23607	Free Cholesterol to Total Lipids in Very Small VLDL percentage	XS_VLDL_FC_pct	APOC3	11	116829706	116833072	PTV+D	25	1510	2.3842e-12	2.40736e-12	1.23559e-12	9.62365e-13	3.26311e-12	3.19458e-12	1.81666e-12	1.81666e-12
NMR metabolomics	NMR Lipoprotein subclasses (including composition)	Lipoprotein subclasses composition	23607	Free Cholesterol to Total Lipids in Very Small VLDL percentage	XS_VLDL_FC_pct	LIPC	15	58410569	58569843	PTV+D	191	2709	9.14232e-09	9.95519e-09	3.03729e-14	2.5864e-14	2.39164e-07	2.30703e-07	8.39329e-14	8.39329e-14
NMR metabolomics	NMR Lipoprotein subclasses (including composition)	Lipoprotein subclasses composition	23607	Free Cholesterol to Total Lipids in Very Small VLDL percentage	XS_VLDL_FC_pct	LDLR	19	11089362	11133816	PTV+D	366	2855	9.33817e-18	1.3849e-17	2.30147e-65	3.14288e-65	3.48341e-47	3.51737e-47	7.97146e-65	7.97146e-65
NMR metabolomics	NMR Lipoprotein subclasses (including composition)	Lipoprotein subclasses composition	23607	Free Cholesterol to Total Lipids in Very Small VLDL percentage	XS_VLDL_FC_pct	ZNF229	19	44417519	44448578	PTV+D	67	3382.01	5.39121e-13	5.32328e-13	1.33285e-10	4.80846e-11	5.52796e-13	5.32237e-13	8.05467e-13	8.05467e-13
NMR metabolomics	NMR Lipoprotein subclasses (including composition)	Lipoprotein subclasses composition	23607	Free Cholesterol to Total Lipids in Very Small VLDL percentage	XS_VLDL_FC_pct	YIPF2	19	10922185	10928681	PTV+D	20	1254	9.88481e-08	9.90538e-08	8.98886e-08	7.92641e-08	1.22031e-07	1.2003e-07	9.92082e-08	9.92082e-08
NMR metabolomics	NMR Lipoprotein subclasses (including composition)	Lipoprotein subclasses composition	23607	Free Cholesterol to Total Lipids in Very Small VLDL percentage	XS_VLDL_FC_pct	ASXL1	20	32358330	32439319	PTV+D	100	645	0.000315317	0.000316064	3.12327e-08	3.1529e-08	0.000497476	0.000494232	9.41251e-08	9.41251e-08
NMR metabolomics	NMR Lipoprotein subclasses (including composition)	Lipoprotein subclasses composition	23607	Free Cholesterol to Total Lipids in Very Small VLDL percentage	XS_VLDL_FC_pct	APOB	2	21001429	21044073	Synonymous	997	26653	1.04896e-10	2.43573e-09	0.302093	0.353833	1.77691e-06	1.64353e-06	6.03321e-10	6.03321e-10
NMR metabolomics	NMR Lipoprotein subclasses (including composition)	Lipoprotein subclasses composition	23607	Free Cholesterol to Total Lipids in Very Small VLDL percentage	XS_VLDL_FC_pct	SLC22A3	6	160348268	160452581	Synonymous	142	6410	1.9624e-18	2.15284e-18	7.06944e-12	2.53946e-13	3.74925e-18	3.32683e-18	3.89258e-18	3.89258e-18
NMR metabolomics	NMR Lipoprotein subclasses (including composition)	Lipoprotein subclasses composition	23607	Free Cholesterol to Total Lipids in Very Small VLDL percentage	XS_VLDL_FC_pct	MLXIPL	7	73593194	73624543	Synonymous	256	9016	6.75139e-12	7.04371e-12	3.86421e-08	4.11874e-09	1.73294e-11	1.43201e-11	1.43577e-11	1.43577e-11
NMR metabolomics	NMR Lipoprotein subclasses (including composition)	Lipoprotein subclasses composition	23607	Free Cholesterol to Total Lipids in Very Small VLDL percentage	XS_VLDL_FC_pct	PCSK7	11	117204337	117232525	Synonymous	193	4555	3.85205e-12	3.97748e-12	4.98342e-05	3.35465e-05	2.5109e-11	2.36326e-11	1.01152e-11	1.01152e-11
NMR metabolomics	NMR Lipoprotein subclasses (including composition)	Lipoprotein subclasses composition	23607	Free Cholesterol to Total Lipids in Very Small VLDL percentage	XS_VLDL_FC_pct	SIDT2	11	117178733	117197445	Synonymous	282	7272	1.42868e-10	1.78163e-10	1.08679e-08	2.02372e-09	5.2932e-10	4.56257e-10	3.47234e-10	3.47234e-10
NMR metabolomics	NMR Lipoprotein subclasses (including composition)	Lipoprotein subclasses composition	23607	Free Cholesterol to Total Lipids in Very Small VLDL percentage	XS_VLDL_FC_pct	CETP	16	56961850	56983845	Synonymous	128	6450	1.11298e-05	1.04939e-05	0.000451074	0.000441901	3.15638e-08	3.09966e-08	9.35555e-08	9.35555e-08
NMR metabolomics	NMR Lipoprotein subclasses (including composition)	Lipoprotein subclasses composition	23607	Free Cholesterol to Total Lipids in Very Small VLDL percentage	XS_VLDL_FC_pct	SMARCA4	19	10960825	11079426	Synonymous	589	19273	3.41048e-14	4.22658e-14	0.575849	0.214955	3.21215e-13	2.36464e-13	9.9476e-14	9.9476e-14
NMR metabolomics	NMR Lipoprotein subclasses (including composition)	Lipoprotein subclasses composition	23607	Free Cholesterol to Total Lipids in Very Small VLDL percentage	XS_VLDL_FC_pct	LDLR	19	11089362	11133816	Synonymous	267	5840	5.34113e-08	6.72053e-08	0.00558796	0.00453115	2.523e-05	2.44508e-05	1.78129e-07	1.78129e-07
NMR metabolomics	NMR Lipoprotein subclasses (including composition)	Lipoprotein subclasses composition	23607	Free Cholesterol to Total Lipids in Very Small VLDL percentage	XS_VLDL_FC_pct	DOCK6	19	11199295	11262481	Synonymous	668	22730	1.01812e-07	7.73622e-08	0.729459	0.752577	7.08371e-06	6.21981e-06	2.60302e-07	2.60302e-07
NMR metabolomics	NMR Lipoprotein subclasses (including composition)	Lipoprotein subclasses composition	23608	Triglycerides to Total Lipids in Very Small VLDL percentage	XS_VLDL_TG_pct	PCSK9	1	55039548	55064852	Missense	450	4344	1.83957e-33	6.43354e-33	1.71545e-46	6.84129e-47	1.00074e-22	9.56888e-23	2.93449e-46	5.86892e-46
NMR metabolomics	NMR Lipoprotein subclasses (including composition)	Lipoprotein subclasses composition	23608	Triglycerides to Total Lipids in Very Small VLDL percentage	XS_VLDL_TG_pct	APOB	2	21001429	21044073	Missense	2451	56370	3.72604e-24	7.3347e-20	1.54033e-08	6.54463e-09	9.16632e-63	1.05629e-62	2.94455e-62	1.18245e-63
NMR metabolomics	NMR Lipoprotein subclasses (including composition)	Lipoprotein subclasses composition	23608	Triglycerides to Total Lipids in Very Small VLDL percentage	XS_VLDL_TG_pct	ABCG5	2	43812472	43838865	Missense	449	12897	2.53258e-10	2.2611e-09	5.1806e-16	6.08042e-16	6.65809e-08	6.25869e-08	1.77636e-15	3.44169e-15
NMR metabolomics	NMR Lipoprotein subclasses (including composition)	Lipoprotein subclasses composition	23608	Triglycerides to Total Lipids in Very Small VLDL percentage	XS_VLDL_TG_pct	ABCG8	2	43831942	43882987	Missense	643	13200	1.54428e-10	2.68327e-10	4.25116e-08	2.3728e-08	7.06627e-08	6.20741e-08	5.82625e-10	1.16518e-09
NMR metabolomics	NMR Lipoprotein subclasses (including composition)	Lipoprotein subclasses composition	23608	Triglycerides to Total Lipids in Very Small VLDL percentage	XS_VLDL_TG_pct	GCKR	2	27496842	27523684	Missense	379	13100	1.71952e-07	5.17382e-07	1.05845e-08	5.69251e-09	3.63667e-05	3.62879e-05	2.15865e-08	4.31731e-08
NMR metabolomics	NMR Lipoprotein subclasses (including composition)	Lipoprotein subclasses composition	23608	Triglycerides to Total Lipids in Very Small VLDL percentage	XS_VLDL_TG_pct	STAB1	3	52495338	52524495	Missense	1539	32808	5.13959e-06	7.24984e-06	2.39378e-11	1.86459e-11	0.000260001	0.000216725	6.28889e-11	1.25778e-10
NMR metabolomics	NMR Lipoprotein subclasses (including composition)	Lipoprotein subclasses composition	23608	Triglycerides to Total Lipids in Very Small VLDL percentage	XS_VLDL_TG_pct	SLC22A3	6	160348268	160452581	Missense	323	4013	3.18172e-06	4.52582e-06	0.0750777	0.0714507	1.60168e-08	1.58545e-08	4.76027e-08	9.52048e-08
NMR metabolomics	NMR Lipoprotein subclasses (including composition)	Lipoprotein subclasses composition	23608	Triglycerides to Total Lipids in Very Small VLDL percentage	XS_VLDL_TG_pct	NPC1L1	7	44512535	44541315	Missense	749	18678	0.000108954	0.000114256	1.08503e-09	1.60109e-09	7.95356e-07	8.10281e-07	3.87417e-09	4.60654e-12
NMR metabolomics	NMR Lipoprotein subclasses (including composition)	Lipoprotein subclasses composition	23608	Triglycerides to Total Lipids in Very Small VLDL percentage	XS_VLDL_TG_pct	LPL	8	19901717	19967259	Missense	282	2763	1.37999e-13	3.24285e-13	5.87823e-12	7.26404e-12	1.42015e-28	1.42714e-28	4.2709e-28	2.46859e-29
NMR metabolomics	NMR Lipoprotein subclasses (including composition)	Lipoprotein subclasses composition	23608	Triglycerides to Total Lipids in Very Small VLDL percentage	XS_VLDL_TG_pct	ABCA1	9	104781002	104928237	Missense	1116	16989	0.0887402	0.0914473	0.000710841	0.00132447	0.0280478	0.0300346	0.00266405	2.57686e-07
NMR metabolomics	NMR Lipoprotein subclasses (including composition)	Lipoprotein subclasses composition	23608	Triglycerides to Total Lipids in Very Small VLDL percentage	XS_VLDL_TG_pct	APOC3	11	116829706	116833072	Missense	61	409	1.1037e-16	1.11305e-16	2.41926e-11	2.11286e-11	2.4255e-16	2.41331e-16	2.84733e-16	6.37799e-19
NMR metabolomics	NMR Lipoprotein subclasses (including composition)	Lipoprotein subclasses composition	23608	Triglycerides to Total Lipids in Very Small VLDL percentage	XS_VLDL_TG_pct	ZPR1	11	116773799	116788050	Missense	257	11490	4.42018e-11	2.27217e-09	0.959558	0.828614	6.05388e-17	6.58378e-17	1.89232e-16	4.44089e-16
NMR metabolomics	NMR Lipoprotein subclasses (including composition)	Lipoprotein subclasses composition	23608	Triglycerides to Total Lipids in Very Small VLDL percentage	XS_VLDL_TG_pct	APOA5	11	116789367	116792420	Missense	199	2215	1.21429e-13	1.49573e-13	0.00527182	0.00514127	1.15522e-11	1.14256e-11	3.9746e-13	7.95031e-13
NMR metabolomics	NMR Lipoprotein subclasses (including composition)	Lipoprotein subclasses composition	23608	Triglycerides to Total Lipids in Very Small VLDL percentage	XS_VLDL_TG_pct	APOA1	11	116835751	116837950	Missense	198	2824	7.65974e-12	8.02034e-12	0.103422	0.0982259	1.04002e-09	1.02263e-09	2.33306e-11	4.33549e-11
NMR metabolomics	NMR Lipoprotein subclasses (including composition)	Lipoprotein subclasses composition	23608	Triglycerides to Total Lipids in Very Small VLDL percentage	XS_VLDL_TG_pct	PDE3B	11	14643723	14872044	Missense	611	14551	0.00897232	0.00883427	0.000608311	0.000727573	0.00962442	0.00878019	0.00173376	1.40841e-08
NMR metabolomics	NMR Lipoprotein subclasses (including composition)	Lipoprotein subclasses composition	23608	Triglycerides to Total Lipids in Very Small VLDL percentage	XS_VLDL_TG_pct	SIK3	11	116843402	117098437	Missense	617	13052	9.51504e-09	8.4109e-09	0.327812	0.214204	3.49856e-08	2.9864e-08	2.09747e-08	4.19495e-08
NMR metabolomics	NMR Lipoprotein subclasses (including composition)	Lipoprotein subclasses composition	23608	Triglycerides to Total Lipids in Very Small VLDL percentage	XS_VLDL_TG_pct	SCARB1	12	124776856	124882668	Missense	343	7479	0.0179912	0.0400234	2.83801e-05	0.000143682	1.49124e-06	1.75058e-06	4.67254e-06	6.66134e-16
NMR metabolomics	NMR Lipoprotein subclasses (including composition)	Lipoprotein subclasses composition	23608	Triglycerides to Total Lipids in Very Small VLDL percentage	XS_VLDL_TG_pct	SH2B3	12	111405948	111451623	Missense	487	10590	0.000224779	0.000964031	4.13517e-13	1.79711e-12	1.68223e-05	1.82484e-05	2.01683e-12	4.03377e-12
NMR metabolomics	NMR Lipoprotein subclasses (including composition)	Lipoprotein subclasses composition	23608	Triglycerides to Total Lipids in Very Small VLDL percentage	XS_VLDL_TG_pct	LIPC	15	58410569	58569843	Missense	369	5039	4.27534e-16	5.20532e-16	1.05968e-10	5.89422e-11	2.4106e-11	2.29279e-11	1.44329e-15	2.88658e-15
NMR metabolomics	NMR Lipoprotein subclasses (including composition)	Lipoprotein subclasses composition	23608	Triglycerides to Total Lipids in Very Small VLDL percentage	XS_VLDL_TG_pct	PLIN1	15	89664365	89679427	Missense	386	13392	0.00161016	0.00639764	0.0970124	0.188347	3.25088e-08	3.80037e-08	1.05125e-07	1.05125e-07
NMR metabolomics	NMR Lipoprotein subclasses (including composition)	Lipoprotein subclasses composition	23608	Triglycerides to Total Lipids in Very Small VLDL percentage	XS_VLDL_TG_pct	LDLR	19	11089362	11133816	Missense	557	11051	8.27774e-08	5.30872e-07	4.68429e-23	2.33507e-21	2.58787e-31	3.11476e-31	8.48092e-31	1.97872e-69
NMR metabolomics	NMR Lipoprotein subclasses (including composition)	Lipoprotein subclasses composition	23608	Triglycerides to Total Lipids in Very Small VLDL percentage	XS_VLDL_TG_pct	MARK4	19	45079288	45305283	Missense	2144	32827	6.97994e-55	1.71346e-53	0.000226429	5.55686e-05	1.06543e-44	8.83007e-45	4.02404e-54	8.04808e-54
NMR metabolomics	NMR Lipoprotein subclasses (including composition)	Lipoprotein subclasses composition	23608	Triglycerides to Total Lipids in Very Small VLDL percentage	XS_VLDL_TG_pct	NKPD1	19	45149750	45158737	Missense	353	7332.01	1.70916e-45	1.5425e-45	4.45139e-14	3.57023e-16	2.30617e-45	2.05419e-45	2.78576e-45	5.57152e-45
NMR metabolomics	NMR Lipoprotein subclasses (including composition)	Lipoprotein subclasses composition	23608	Triglycerides to Total Lipids in Very Small VLDL percentage	XS_VLDL_TG_pct	APOE	19	44905754	44909393	Missense	239	3841.01	1.96661e-11	3.88218e-11	0.00744231	0.00945346	1.57367e-17	1.593e-17	4.74983e-17	5.82649e-20
NMR metabolomics	NMR Lipoprotein subclasses (including composition)	Lipoprotein subclasses composition	23608	Triglycerides to Total Lipids in Very Small VLDL percentage	XS_VLDL_TG_pct	PPP1R37	19	45091396	45148077	Missense	481	4532	2.18102e-20	2.2179e-20	0.00036159	0.000234515	1.12553e-19	1.07092e-19	5.49651e-20	1.0993e-19
NMR metabolomics	NMR Lipoprotein subclasses (including composition)	Lipoprotein subclasses composition	23608	Triglycerides to Total Lipids in Very Small VLDL percentage	XS_VLDL_TG_pct	ANGPTL4	19	8363289	8374373	Missense	279	6727	1.75429e-05	2.78785e-05	2.25691e-09	2.80474e-09	0.000564015	0.000582773	7.50263e-09	1.8217e-09
NMR metabolomics	NMR Lipoprotein subclasses (including composition)	Lipoprotein subclasses composition	23608	Triglycerides to Total Lipids in Very Small VLDL percentage	XS_VLDL_TG_pct	INSR	19	7112255	7294034	Missense	609	12050	1.3873e-06	1.56165e-06	0.00635947	0.00376823	1.09986e-05	9.12207e-06	3.84089e-06	2.08857e-09
NMR metabolomics	NMR Lipoprotein subclasses (including composition)	Lipoprotein subclasses composition	23608	Triglycerides to Total Lipids in Very Small VLDL percentage	XS_VLDL_TG_pct	ZNF177	19	9363020	9382617	Missense	340	13130	0.361797	0.362501	0.885495	0.820637	9.21618e-09	1.16009e-08	3.08158e-08	6.16317e-08
NMR metabolomics	NMR Lipoprotein subclasses (including composition)	Lipoprotein subclasses composition	23608	Triglycerides to Total Lipids in Very Small VLDL percentage	XS_VLDL_TG_pct	ZNF559-ZNF177	19	9324174	9382617	Missense	842	21418	0.270221	0.282736	0.761895	0.715279	1.5654e-08	1.83891e-08	5.07351e-08	1.0147e-07
NMR metabolomics	NMR Lipoprotein subclasses (including composition)	Lipoprotein subclasses composition	23608	Triglycerides to Total Lipids in Very Small VLDL percentage	XS_VLDL_TG_pct	APOC1	19	44914247	44919349	Missense	118	5910	1.5861e-07	1.63116e-07	1.06251e-07	7.07909e-08	1.84679e-07	1.74351e-07	1.27325e-07	1.27325e-07
NMR metabolomics	NMR Lipoprotein subclasses (including composition)	Lipoprotein subclasses composition	23608	Triglycerides to Total Lipids in Very Small VLDL percentage	XS_VLDL_TG_pct	ACOT8	20	45841721	45857406	Missense	230	11449	1.52327e-10	1.36852e-10	0.0428982	0.0141119	3.99095e-10	3.44692e-10	3.11222e-10	6.22445e-10
NMR metabolomics	NMR Lipoprotein subclasses (including composition)	Lipoprotein subclasses composition	23608	Triglycerides to Total Lipids in Very Small VLDL percentage	XS_VLDL_TG_pct	SNX21	20	45833810	45843275	Missense	277	12564	4.43482e-10	3.24569e-10	0.00406122	0.00115795	4.44995e-10	3.75849e-10	5.85723e-10	1.17145e-09
NMR metabolomics	NMR Lipoprotein subclasses (including composition)	Lipoprotein subclasses composition	23608	Triglycerides to Total Lipids in Very Small VLDL percentage	XS_VLDL_TG_pct	PCSK9	1	55039548	55064852	Disruptive Missense	101	1409	4.35789e-24	4.8453e-24	1.23455e-41	1.15406e-41	3.60357e-23	3.51764e-23	3.57885e-41	3.57885e-41
NMR metabolomics	NMR Lipoprotein subclasses (including composition)	Lipoprotein subclasses composition	23608	Triglycerides to Total Lipids in Very Small VLDL percentage	XS_VLDL_TG_pct	APOB	2	21001429	21044073	Disruptive Missense	64	1118	3.27118e-36	1.89098e-35	5.67015e-45	6.75398e-45	1.99281e-64	2.02977e-64	6.03337e-64	6.03337e-64
NMR metabolomics	NMR Lipoprotein subclasses (including composition)	Lipoprotein subclasses composition	23608	Triglycerides to Total Lipids in Very Small VLDL percentage	XS_VLDL_TG_pct	ABCG5	2	43812472	43838865	Disruptive Missense	112	2522	3.51443e-07	4.12406e-07	3.67216e-13	4.20749e-13	0.0004112	0.000404967	1.1765e-12	1.1765e-12
NMR metabolomics	NMR Lipoprotein subclasses (including composition)	Lipoprotein subclasses composition	23608	Triglycerides to Total Lipids in Very Small VLDL percentage	XS_VLDL_TG_pct	NPC1L1	7	44512535	44541315	Disruptive Missense	414	5803	6.2289e-06	1.34554e-05	6.73605e-13	8.93592e-13	2.36796e-07	2.34743e-07	2.3046e-12	2.3046e-12
NMR metabolomics	NMR Lipoprotein subclasses (including composition)	Lipoprotein subclasses composition	23608	Triglycerides to Total Lipids in Very Small VLDL percentage	XS_VLDL_TG_pct	LPL	8	19901717	19967259	Disruptive Missense	152	847	4.79287e-30	4.91446e-30	8.38487e-28	6.1484e-28	3.52016e-29	3.48345e-29	1.27103e-29	1.27103e-29
NMR metabolomics	NMR Lipoprotein subclasses (including composition)	Lipoprotein subclasses composition	23608	Triglycerides to Total Lipids in Very Small VLDL percentage	XS_VLDL_TG_pct	ABCA1	9	104781002	104928237	Disruptive Missense	667	6103	0.0638441	0.0750157	3.75448e-08	5.01731e-08	0.00927628	0.0095948	1.28849e-07	1.28849e-07
NMR metabolomics	NMR Lipoprotein subclasses (including composition)	Lipoprotein subclasses composition	23608	Triglycerides to Total Lipids in Very Small VLDL percentage	XS_VLDL_TG_pct	APOC3	11	116829706	116833072	Disruptive Missense	16	221	1.26291e-16	1.27135e-16	1.06568e-19	1.06552e-19	1.7405e-16	1.73849e-16	3.19257e-19	3.19257e-19
NMR metabolomics	NMR Lipoprotein subclasses (including composition)	Lipoprotein subclasses composition	23608	Triglycerides to Total Lipids in Very Small VLDL percentage	XS_VLDL_TG_pct	APOA1	11	116835751	116837950	Disruptive Missense	20	611	2.70348e-10	2.69806e-10	5.12483e-10	4.82181e-10	2.44709e-10	2.44215e-10	3.05939e-10	3.05939e-10
NMR metabolomics	NMR Lipoprotein subclasses (including composition)	Lipoprotein subclasses composition	23608	Triglycerides to Total Lipids in Very Small VLDL percentage	XS_VLDL_TG_pct	PDE3B	11	14643723	14872044	Disruptive Missense	104	649	0.000350031	0.000354109	2.35215e-09	2.34264e-09	0.0139541	0.0139417	7.0421e-09	7.0421e-09
NMR metabolomics	NMR Lipoprotein subclasses (including composition)	Lipoprotein subclasses composition	23608	Triglycerides to Total Lipids in Very Small VLDL percentage	XS_VLDL_TG_pct	SCARB1	12	124776856	124882668	Disruptive Missense	96	1516	1.84481e-12	1.94727e-12	1.06663e-16	9.77643e-17	3.46759e-07	3.43188e-07	4.44089e-16	4.44089e-16
NMR metabolomics	NMR Lipoprotein subclasses (including composition)	Lipoprotein subclasses composition	23608	Triglycerides to Total Lipids in Very Small VLDL percentage	XS_VLDL_TG_pct	LIPC	15	58410569	58569843	Disruptive Missense	163	2273	5.51482e-07	5.66561e-07	1.07091e-08	9.19553e-09	2.38884e-06	2.30686e-06	2.90476e-08	2.90476e-08
NMR metabolomics	NMR Lipoprotein subclasses (including composition)	Lipoprotein subclasses composition	23608	Triglycerides to Total Lipids in Very Small VLDL percentage	XS_VLDL_TG_pct	LDLR	19	11089362	11133816	Disruptive Missense	319	2670	6.65577e-18	9.76434e-18	2.79804e-70	4.01512e-70	1.89532e-51	1.91309e-51	9.89361e-70	9.89361e-70
NMR metabolomics	NMR Lipoprotein subclasses (including composition)	Lipoprotein subclasses composition	23608	Triglycerides to Total Lipids in Very Small VLDL percentage	XS_VLDL_TG_pct	APOE	19	44905754	44909393	Disruptive Missense	58	624.001	1.16743e-20	1.25585e-20	5.58159e-20	4.58449e-20	2.46315e-18	2.44034e-18	2.91503e-20	2.91503e-20
NMR metabolomics	NMR Lipoprotein subclasses (including composition)	Lipoprotein subclasses composition	23608	Triglycerides to Total Lipids in Very Small VLDL percentage	XS_VLDL_TG_pct	ANGPTL4	19	8363289	8374373	Disruptive Missense	38	311	6.83676e-07	6.94052e-07	3.47553e-10	3.43955e-10	0.000544779	0.00054409	1.03671e-09	1.03671e-09
NMR metabolomics	NMR Lipoprotein subclasses (including composition)	Lipoprotein subclasses composition	23608	Triglycerides to Total Lipids in Very Small VLDL percentage	XS_VLDL_TG_pct	INSR	19	7112255	7294034	Disruptive Missense	222	5084	3.12328e-06	3.20833e-06	2.71543e-10	4.85387e-10	4.1957e-06	3.90571e-06	1.04457e-09	1.04457e-09
NMR metabolomics	NMR Lipoprotein subclasses (including composition)	Lipoprotein subclasses composition	23608	Triglycerides to Total Lipids in Very Small VLDL percentage	XS_VLDL_TG_pct	PCSK9	1	55039548	55064852	pLoF	33	456	1.20535e-29	1.46895e-29	8.38848e-52	8.64123e-52	1.67993e-20	1.67048e-20	2.55389e-51	2.55389e-51
NMR metabolomics	NMR Lipoprotein subclasses (including composition)	Lipoprotein subclasses composition	23608	Triglycerides to Total Lipids in Very Small VLDL percentage	XS_VLDL_TG_pct	APOC3	11	116829706	116833072	pLoF	8	1286	5.31492e-187	8.26198e-187	1.6084e-204	7.88971e-205	9.13979e-185	9.0396e-185	3.17593e-204	3.17593e-204
NMR metabolomics	NMR Lipoprotein subclasses (including composition)	Lipoprotein subclasses composition	23608	Triglycerides to Total Lipids in Very Small VLDL percentage	XS_VLDL_TG_pct	APOA5	11	116789367	116792420	pLoF	13	256	7.47793e-24	7.80729e-24	1.14265e-29	1.09571e-29	7.3277e-22	7.3052e-22	3.35606e-29	3.35606e-29
NMR metabolomics	NMR Lipoprotein subclasses (including composition)	Lipoprotein subclasses composition	23608	Triglycerides to Total Lipids in Very Small VLDL percentage	XS_VLDL_TG_pct	PDE3B	11	14643723	14872044	pLoF	38	651	2.76437e-17	2.77626e-17	1.4268e-19	1.35042e-19	3.0222e-17	3.00801e-17	4.12305e-19	4.12305e-19
NMR metabolomics	NMR Lipoprotein subclasses (including composition)	Lipoprotein subclasses composition	23608	Triglycerides to Total Lipids in Very Small VLDL percentage	XS_VLDL_TG_pct	LDLR	19	11089362	11133816	pLoF	30	132	6.18122e-10	6.29234e-10	0.00934596	0.00946671	1.05824e-08	1.05955e-08	1.76683e-09	1.76683e-09
NMR metabolomics	NMR Lipoprotein subclasses (including composition)	Lipoprotein subclasses composition	23608	Triglycerides to Total Lipids in Very Small VLDL percentage	XS_VLDL_TG_pct	YIPF2	19	10922185	10928681	pLoF	15	1241	3.97198e-08	3.96335e-08	2.63085e-07	2.19156e-07	4.60261e-08	4.52713e-08	5.84867e-08	5.84867e-08
NMR metabolomics	NMR Lipoprotein subclasses (including composition)	Lipoprotein subclasses composition	23608	Triglycerides to Total Lipids in Very Small VLDL percentage	XS_VLDL_TG_pct	PCSK9	1	55039548	55064852	pLoF+D	134	1865	1.64246e-31	4.40184e-31	5.86228e-83	1.10629e-82	4.85869e-23	4.70514e-23	2.29908e-82	2.29908e-82
NMR metabolomics	NMR Lipoprotein subclasses (including composition)	Lipoprotein subclasses composition	23608	Triglycerides to Total Lipids in Very Small VLDL percentage	XS_VLDL_TG_pct	APOB	2	21001429	21044073	pLoF+D	145	1443	3.38167e-36	1.95134e-35	1.348e-29	8.2521e-30	2.36518e-64	2.39758e-64	7.14381e-64	7.14381e-64
NMR metabolomics	NMR Lipoprotein subclasses (including composition)	Lipoprotein subclasses composition	23608	Triglycerides to Total Lipids in Very Small VLDL percentage	XS_VLDL_TG_pct	ABCG5	2	43812472	43838865	pLoF+D	148	2792	3.43724e-07	4.03981e-07	9.08355e-14	1.00067e-13	0.000447987	0.00043927	2.85771e-13	2.85771e-13
NMR metabolomics	NMR Lipoprotein subclasses (including composition)	Lipoprotein subclasses composition	23608	Triglycerides to Total Lipids in Very Small VLDL percentage	XS_VLDL_TG_pct	ABCG8	2	43831942	43882987	pLoF+D	205	4545	3.53261e-06	4.37364e-06	7.18202e-09	7.80076e-09	0.000687265	0.000676853	2.23927e-08	2.23927e-08
NMR metabolomics	NMR Lipoprotein subclasses (including composition)	Lipoprotein subclasses composition	23608	Triglycerides to Total Lipids in Very Small VLDL percentage	XS_VLDL_TG_pct	STAB1	3	52495338	52524495	pLoF+D	640	8332	0.0617559	0.068001	5.22119e-08	7.92542e-08	0.131669	0.131032	1.88855e-07	1.88855e-07
NMR metabolomics	NMR Lipoprotein subclasses (including composition)	Lipoprotein subclasses composition	23608	Triglycerides to Total Lipids in Very Small VLDL percentage	XS_VLDL_TG_pct	NPC1L1	7	44512535	44541315	pLoF+D	467	6250	5.44785e-06	1.19399e-05	1.12206e-14	1.55877e-14	2.5171e-07	2.48964e-07	3.93019e-14	3.93019e-14
NMR metabolomics	NMR Lipoprotein subclasses (including composition)	Lipoprotein subclasses composition	23608	Triglycerides to Total Lipids in Very Small VLDL percentage	XS_VLDL_TG_pct	LPL	8	19901717	19967259	pLoF+D	177	913	2.4058e-30	2.50038e-30	1.19042e-30	8.72505e-31	3.73579e-29	3.69477e-29	2.10113e-30	2.10113e-30
NMR metabolomics	NMR Lipoprotein subclasses (including composition)	Lipoprotein subclasses composition	23608	Triglycerides to Total Lipids in Very Small VLDL percentage	XS_VLDL_TG_pct	ABCA1	9	104781002	104928237	pLoF+D	723	6374	0.050579	0.0606242	2.4592e-09	3.43143e-09	0.00927168	0.00958114	8.59525e-09	8.59525e-09
NMR metabolomics	NMR Lipoprotein subclasses (including composition)	Lipoprotein subclasses composition	23608	Triglycerides to Total Lipids in Very Small VLDL percentage	XS_VLDL_TG_pct	APOC3	11	116829706	116833072	pLoF+D	24	1507	1.35481e-189	3.4154e-189	9.06482e-220	1.04254e-220	1.06496e-184	1.04259e-184	5.61003e-220	5.61003e-220
NMR metabolomics	NMR Lipoprotein subclasses (including composition)	Lipoprotein subclasses composition	23608	Triglycerides to Total Lipids in Very Small VLDL percentage	XS_VLDL_TG_pct	PDE3B	11	14643723	14872044	pLoF+D	142	1300	8.65863e-18	9.11854e-18	2.5809e-26	1.98045e-26	5.40319e-17	5.2864e-17	6.72346e-26	6.72346e-26
NMR metabolomics	NMR Lipoprotein subclasses (including composition)	Lipoprotein subclasses composition	23608	Triglycerides to Total Lipids in Very Small VLDL percentage	XS_VLDL_TG_pct	APOA5	11	116789367	116792420	pLoF+D	57	405	6.37966e-24	6.67219e-24	2.47426e-18	2.10524e-18	9.91125e-22	9.85644e-22	1.94396e-23	1.94396e-23
NMR metabolomics	NMR Lipoprotein subclasses (including composition)	Lipoprotein subclasses composition	23608	Triglycerides to Total Lipids in Very Small VLDL percentage	XS_VLDL_TG_pct	APOA1	11	116835751	116837950	pLoF+D	32	629	2.71527e-10	2.70926e-10	3.08871e-10	2.90088e-10	2.4465e-10	2.44159e-10	2.69761e-10	2.69761e-10
NMR metabolomics	NMR Lipoprotein subclasses (including composition)	Lipoprotein subclasses composition	23608	Triglycerides to Total Lipids in Very Small VLDL percentage	XS_VLDL_TG_pct	SCARB1	12	124776856	124882668	pLoF+D	115	1591	1.96385e-12	2.06961e-12	2.77345e-16	2.50919e-16	3.60033e-07	3.5614e-07	8.88178e-16	8.88178e-16
NMR metabolomics	NMR Lipoprotein subclasses (including composition)	Lipoprotein subclasses composition	23608	Triglycerides to Total Lipids in Very Small VLDL percentage	XS_VLDL_TG_pct	LIPC	15	58410569	58569843	pLoF+D	189	2403	5.41834e-07	5.57177e-07	2.22551e-09	1.9199e-09	2.4786e-06	2.39126e-06	6.15601e-09	6.15601e-09
NMR metabolomics	NMR Lipoprotein subclasses (including composition)	Lipoprotein subclasses composition	23608	Triglycerides to Total Lipids in Very Small VLDL percentage	XS_VLDL_TG_pct	G6PC	17	42900797	42913369	pLoF+D	90	825	0.000185664	0.000192764	2.47268e-12	2.55752e-12	0.00428053	0.00430031	7.5433e-12	7.5433e-12
NMR metabolomics	NMR Lipoprotein subclasses (including composition)	Lipoprotein subclasses composition	23608	Triglycerides to Total Lipids in Very Small VLDL percentage	XS_VLDL_TG_pct	LDLR	19	11089362	11133816	pLoF+D	348	2777	3.40229e-19	5.24945e-19	2.33859e-73	3.41383e-73	1.11412e-58	1.1251e-58	8.32716e-73	8.32716e-73
NMR metabolomics	NMR Lipoprotein subclasses (including composition)	Lipoprotein subclasses composition	23608	Triglycerides to Total Lipids in Very Small VLDL percentage	XS_VLDL_TG_pct	APOE	19	44905754	44909393	pLoF+D	71	653.001	1.18543e-20	1.27479e-20	3.23128e-20	2.64522e-20	2.52534e-18	2.50121e-18	2.58232e-20	2.58232e-20
NMR metabolomics	NMR Lipoprotein subclasses (including composition)	Lipoprotein subclasses composition	23608	Triglycerides to Total Lipids in Very Small VLDL percentage	XS_VLDL_TG_pct	ANGPTL4	19	8363289	8374373	pLoF+D	72	777	0.00125952	0.00136761	4.4658e-12	4.88631e-12	0.00144629	0.00145142	1.39999e-11	1.39999e-11
NMR metabolomics	NMR Lipoprotein subclasses (including composition)	Lipoprotein subclasses composition	23608	Triglycerides to Total Lipids in Very Small VLDL percentage	XS_VLDL_TG_pct	INSR	19	7112255	7294034	pLoF+D	259	5193	3.11126e-06	3.19953e-06	1.16725e-10	2.18097e-10	4.22165e-06	3.9242e-06	4.56158e-10	4.56158e-10
NMR metabolomics	NMR Lipoprotein subclasses (including composition)	Lipoprotein subclasses composition	23608	Triglycerides to Total Lipids in Very Small VLDL percentage	XS_VLDL_TG_pct	YIPF2	19	10922185	10928681	pLoF+D	16	1242	3.97418e-08	3.96536e-08	2.56415e-07	2.13683e-07	4.60206e-08	4.52662e-08	5.83763e-08	5.83763e-08
NMR metabolomics	NMR Lipoprotein subclasses (including composition)	Lipoprotein subclasses composition	23608	Triglycerides to Total Lipids in Very Small VLDL percentage	XS_VLDL_TG_pct	PCSK9	1	55039548	55064852	PTV	42	533	3.19645e-31	4.09866e-31	9.34638e-67	1.02024e-66	1.89898e-20	1.88645e-20	2.92669e-66	2.92669e-66
NMR metabolomics	NMR Lipoprotein subclasses (including composition)	Lipoprotein subclasses composition	23608	Triglycerides to Total Lipids in Very Small VLDL percentage	XS_VLDL_TG_pct	STAB1	3	52495338	52524495	PTV	149	1124	0.0182135	0.0184416	7.55316e-09	7.66169e-09	0.0101305	0.0101471	2.28211e-08	2.28211e-08
NMR metabolomics	NMR Lipoprotein subclasses (including composition)	Lipoprotein subclasses composition	23608	Triglycerides to Total Lipids in Very Small VLDL percentage	XS_VLDL_TG_pct	LPL	8	19901717	19967259	PTV	28	89	3.69135e-07	3.69705e-07	1.61432e-07	1.60883e-07	8.79312e-05	8.79061e-05	3.36193e-07	3.36193e-07
NMR metabolomics	NMR Lipoprotein subclasses (including composition)	Lipoprotein subclasses composition	23608	Triglycerides to Total Lipids in Very Small VLDL percentage	XS_VLDL_TG_pct	APOC3	11	116829706	116833072	PTV	9	1289	5.3019e-187	8.24367e-187	4.23671e-205	2.09446e-205	9.13952e-185	9.03936e-185	8.40947e-205	8.40947e-205
NMR metabolomics	NMR Lipoprotein subclasses (including composition)	Lipoprotein subclasses composition	23608	Triglycerides to Total Lipids in Very Small VLDL percentage	XS_VLDL_TG_pct	APOA5	11	116789367	116792420	PTV	19	278	5.38692e-24	5.64909e-24	2.85367e-33	2.76705e-33	7.33098e-22	7.30845e-22	8.42907e-33	8.42907e-33
NMR metabolomics	NMR Lipoprotein subclasses (including composition)	Lipoprotein subclasses composition	23608	Triglycerides to Total Lipids in Very Small VLDL percentage	XS_VLDL_TG_pct	PDE3B	11	14643723	14872044	PTV	48	676	2.7557e-17	2.76794e-17	3.6418e-20	3.43165e-20	3.02308e-17	3.00885e-17	1.05749e-19	1.05749e-19
NMR metabolomics	NMR Lipoprotein subclasses (including composition)	Lipoprotein subclasses composition	23608	Triglycerides to Total Lipids in Very Small VLDL percentage	XS_VLDL_TG_pct	PLIN1	15	89664365	89679427	PTV	31	525	3.94617e-05	3.98073e-05	6.26963e-08	6.25709e-08	0.00109404	0.00109184	1.87593e-07	1.87593e-07
NMR metabolomics	NMR Lipoprotein subclasses (including composition)	Lipoprotein subclasses composition	23608	Triglycerides to Total Lipids in Very Small VLDL percentage	XS_VLDL_TG_pct	G6PC	17	42900797	42913369	PTV	23	443	0.00037146	0.000379634	4.41596e-08	4.55413e-08	0.00310319	0.00312304	1.34501e-07	1.34501e-07
NMR metabolomics	NMR Lipoprotein subclasses (including composition)	Lipoprotein subclasses composition	23608	Triglycerides to Total Lipids in Very Small VLDL percentage	XS_VLDL_TG_pct	ABCA6	17	69078702	69141888	PTV	116	849	0.0344283	0.0348723	8.26594e-08	8.43151e-08	0.0226794	0.0228118	2.50436e-07	2.50436e-07
NMR metabolomics	NMR Lipoprotein subclasses (including composition)	Lipoprotein subclasses composition	23608	Triglycerides to Total Lipids in Very Small VLDL percentage	XS_VLDL_TG_pct	ZNF229	19	44417519	44448578	PTV	45	3272.01	7.50641e-23	7.47196e-23	4.3912e-20	1.02139e-20	7.69716e-23	7.44895e-23	1.12692e-22	1.12692e-22
NMR metabolomics	NMR Lipoprotein subclasses (including composition)	Lipoprotein subclasses composition	23608	Triglycerides to Total Lipids in Very Small VLDL percentage	XS_VLDL_TG_pct	LDLR	19	11089362	11133816	PTV	48	210	3.68345e-10	3.75475e-10	7.86191e-06	8.02392e-06	1.88463e-12	1.89334e-12	5.63838e-12	5.63838e-12
NMR metabolomics	NMR Lipoprotein subclasses (including composition)	Lipoprotein subclasses composition	23608	Triglycerides to Total Lipids in Very Small VLDL percentage	XS_VLDL_TG_pct	YIPF2	19	10922185	10928681	PTV	19	1253	3.95576e-08	3.94847e-08	4.14626e-07	3.40083e-07	4.60319e-08	4.52766e-08	6.01391e-08	6.01391e-08
NMR metabolomics	NMR Lipoprotein subclasses (including composition)	Lipoprotein subclasses composition	23608	Triglycerides to Total Lipids in Very Small VLDL percentage	XS_VLDL_TG_pct	ANGPTL4	19	8363289	8374373	PTV	42	620	0.00615982	0.00652338	4.98152e-08	5.34107e-08	0.00267713	0.00268677	1.54647e-07	1.54647e-07
NMR metabolomics	NMR Lipoprotein subclasses (including composition)	Lipoprotein subclasses composition	23608	Triglycerides to Total Lipids in Very Small VLDL percentage	XS_VLDL_TG_pct	NEURL2	20	45888625	45891287	PTV	11	4223	6.03077e-14	6.02831e-14	8.24167e-14	7.36208e-14	5.40023e-14	5.39852e-14	6.26166e-14	6.26166e-14
NMR metabolomics	NMR Lipoprotein subclasses (including composition)	Lipoprotein subclasses composition	23608	Triglycerides to Total Lipids in Very Small VLDL percentage	XS_VLDL_TG_pct	CTSA	20	45890144	45898820	PTV	40	4289	6.04078e-14	6.03517e-14	2.27979e-13	1.5788e-13	5.42153e-14	5.41314e-14	7.43849e-14	7.43849e-14
NMR metabolomics	NMR Lipoprotein subclasses (including composition)	Lipoprotein subclasses composition	23608	Triglycerides to Total Lipids in Very Small VLDL percentage	XS_VLDL_TG_pct	PLTP	20	45898621	45912155	PTV	22	88	0.00386626	0.00387809	9.78277e-08	9.83869e-08	8.19951e-05	8.21575e-05	2.93961e-07	2.93961e-07
NMR metabolomics	NMR Lipoprotein subclasses (including composition)	Lipoprotein subclasses composition	23608	Triglycerides to Total Lipids in Very Small VLDL percentage	XS_VLDL_TG_pct	PCSK9	1	55039548	55064852	PTV+D	143	1942	6.22389e-32	1.77129e-31	1.44716e-94	3.63126e-94	5.02271e-23	4.85899e-23	6.20864e-94	6.20864e-94
NMR metabolomics	NMR Lipoprotein subclasses (including composition)	Lipoprotein subclasses composition	23608	Triglycerides to Total Lipids in Very Small VLDL percentage	XS_VLDL_TG_pct	APOB	2	21001429	21044073	PTV+D	164	1565	2.93849e-36	1.70735e-35	9.21731e-25	5.08177e-25	2.5564e-64	2.58589e-64	7.71318e-64	7.71318e-64
NMR metabolomics	NMR Lipoprotein subclasses (including composition)	Lipoprotein subclasses composition	23608	Triglycerides to Total Lipids in Very Small VLDL percentage	XS_VLDL_TG_pct	ABCG5	2	43812472	43838865	PTV+D	156	2850	3.32453e-07	3.91709e-07	2.01719e-14	2.25834e-14	0.00045716	0.000447804	6.39488e-14	6.39488e-14
NMR metabolomics	NMR Lipoprotein subclasses (including composition)	Lipoprotein subclasses composition	23608	Triglycerides to Total Lipids in Very Small VLDL percentage	XS_VLDL_TG_pct	ABCG8	2	43831942	43882987	PTV+D	213	4574	3.55958e-06	4.40443e-06	5.55422e-09	6.0543e-09	0.000690436	0.000679821	1.73548e-08	1.73548e-08
NMR metabolomics	NMR Lipoprotein subclasses (including composition)	Lipoprotein subclasses composition	23608	Triglycerides to Total Lipids in Very Small VLDL percentage	XS_VLDL_TG_pct	STAB1	3	52495338	52524495	PTV+D	678	8851	0.0504773	0.0575141	2.36762e-09	3.87756e-09	0.0766303	0.0787701	8.82016e-09	8.82016e-09
NMR metabolomics	NMR Lipoprotein subclasses (including composition)	Lipoprotein subclasses composition	23608	Triglycerides to Total Lipids in Very Small VLDL percentage	XS_VLDL_TG_pct	NPC1L1	7	44512535	44541315	PTV+D	475	6288	5.43948e-06	1.19237e-05	5.36691e-15	7.55085e-15	2.51712e-07	2.48966e-07	1.88738e-14	1.88738e-14
NMR metabolomics	NMR Lipoprotein subclasses (including composition)	Lipoprotein subclasses composition	23608	Triglycerides to Total Lipids in Very Small VLDL percentage	XS_VLDL_TG_pct	LPL	8	19901717	19967259	PTV+D	180	936	1.50399e-30	1.57791e-30	3.4034e-33	2.50017e-33	3.84082e-29	3.79769e-29	8.63126e-33	8.63126e-33
NMR metabolomics	NMR Lipoprotein subclasses (including composition)	Lipoprotein subclasses composition	23608	Triglycerides to Total Lipids in Very Small VLDL percentage	XS_VLDL_TG_pct	ABCA1	9	104781002	104928237	PTV+D	737	6442	0.0510952	0.0611849	2.0326e-09	2.83337e-09	0.00893578	0.00923505	7.10128e-09	7.10128e-09
NMR metabolomics	NMR Lipoprotein subclasses (including composition)	Lipoprotein subclasses composition	23608	Triglycerides to Total Lipids in Very Small VLDL percentage	XS_VLDL_TG_pct	APOC3	11	116829706	116833072	PTV+D	25	1510	1.35149e-189	3.40783e-189	2.40833e-220	2.79677e-221	1.06499e-184	1.04262e-184	1.50347e-220	1.50347e-220
NMR metabolomics	NMR Lipoprotein subclasses (including composition)	Lipoprotein subclasses composition	23608	Triglycerides to Total Lipids in Very Small VLDL percentage	XS_VLDL_TG_pct	PDE3B	11	14643723	14872044	PTV+D	152	1325	8.63146e-18	9.09121e-18	6.60273e-27	5.07674e-27	5.40332e-17	5.28652e-17	1.72201e-26	1.72201e-26
NMR metabolomics	NMR Lipoprotein subclasses (including composition)	Lipoprotein subclasses composition	23608	Triglycerides to Total Lipids in Very Small VLDL percentage	XS_VLDL_TG_pct	APOA5	11	116789367	116792420	PTV+D	63	427	4.59579e-24	4.82781e-24	3.56707e-21	3.04962e-21	9.91686e-22	9.86197e-22	1.40399e-23	1.40399e-23
NMR metabolomics	NMR Lipoprotein subclasses (including composition)	Lipoprotein subclasses composition	23608	Triglycerides to Total Lipids in Very Small VLDL percentage	XS_VLDL_TG_pct	APOA1	11	116835751	116837950	PTV+D	36	635	2.71329e-10	2.70738e-10	2.08062e-10	1.96236e-10	2.44639e-10	2.44149e-10	2.35619e-10	2.35619e-10
NMR metabolomics	NMR Lipoprotein subclasses (including composition)	Lipoprotein subclasses composition	23608	Triglycerides to Total Lipids in Very Small VLDL percentage	XS_VLDL_TG_pct	SCARB1	12	124776856	124882668	PTV+D	118	1594	1.95351e-12	2.05904e-12	5.78263e-17	5.27043e-17	3.56588e-07	3.5278e-07	1.65435e-16	1.65435e-16
NMR metabolomics	NMR Lipoprotein subclasses (including composition)	Lipoprotein subclasses composition	23608	Triglycerides to Total Lipids in Very Small VLDL percentage	XS_VLDL_TG_pct	LIPC	15	58410569	58569843	PTV+D	191	2709	3.93805e-07	4.08088e-07	5.8312e-10	5.055e-10	2.84998e-06	2.74915e-06	1.62212e-09	1.62212e-09
NMR metabolomics	NMR Lipoprotein subclasses (including composition)	Lipoprotein subclasses composition	23608	Triglycerides to Total Lipids in Very Small VLDL percentage	XS_VLDL_TG_pct	PLIN1	15	89664365	89679427	PTV+D	31	525	3.94617e-05	3.98073e-05	6.26963e-08	6.25709e-08	0.00109404	0.00109184	1.87593e-07	1.87593e-07
NMR metabolomics	NMR Lipoprotein subclasses (including composition)	Lipoprotein subclasses composition	23608	Triglycerides to Total Lipids in Very Small VLDL percentage	XS_VLDL_TG_pct	G6PC	17	42900797	42913369	PTV+D	97	971	4.18622e-05	4.34997e-05	2.87998e-13	2.97333e-13	0.00514988	0.00517357	8.77853e-13	8.77853e-13
NMR metabolomics	NMR Lipoprotein subclasses (including composition)	Lipoprotein subclasses composition	23608	Triglycerides to Total Lipids in Very Small VLDL percentage	XS_VLDL_TG_pct	LDLR	19	11089362	11133816	PTV+D	366	2855	2.92036e-19	4.51838e-19	1.58235e-76	2.3393e-76	7.47048e-63	7.55417e-63	5.66332e-76	5.66332e-76
NMR metabolomics	NMR Lipoprotein subclasses (including composition)	Lipoprotein subclasses composition	23608	Triglycerides to Total Lipids in Very Small VLDL percentage	XS_VLDL_TG_pct	ZNF229	19	44417519	44448578	PTV+D	67	3382.01	7.50279e-23	7.46895e-23	1.30447e-18	2.06441e-19	7.90738e-23	7.6133e-23	1.14277e-22	1.14277e-22
NMR metabolomics	NMR Lipoprotein subclasses (including composition)	Lipoprotein subclasses composition	23608	Triglycerides to Total Lipids in Very Small VLDL percentage	XS_VLDL_TG_pct	APOE	19	44905754	44909393	PTV+D	74	663.001	1.18704e-20	1.27647e-20	1.12323e-19	9.15213e-20	2.52563e-18	2.50149e-18	3.27494e-20	3.27494e-20
NMR metabolomics	NMR Lipoprotein subclasses (including composition)	Lipoprotein subclasses composition	23608	Triglycerides to Total Lipids in Very Small VLDL percentage	XS_VLDL_TG_pct	ANGPTL4	19	8363289	8374373	PTV+D	80	931	0.000102914	0.000115212	6.66434e-16	7.34257e-16	0.0012253	0.00122848	1.9984e-15	1.9984e-15
NMR metabolomics	NMR Lipoprotein subclasses (including composition)	Lipoprotein subclasses composition	23608	Triglycerides to Total Lipids in Very Small VLDL percentage	XS_VLDL_TG_pct	INSR	19	7112255	7294034	PTV+D	260	5194	3.11069e-06	3.19911e-06	1.01518e-10	1.92916e-10	4.22163e-06	3.92419e-06	3.99065e-10	3.99065e-10
NMR metabolomics	NMR Lipoprotein subclasses (including composition)	Lipoprotein subclasses composition	23608	Triglycerides to Total Lipids in Very Small VLDL percentage	XS_VLDL_TG_pct	YIPF2	19	10922185	10928681	PTV+D	20	1254	3.95796e-08	3.95048e-08	4.04225e-07	3.31679e-07	4.60274e-08	4.52725e-08	6.00706e-08	6.00706e-08
NMR metabolomics	NMR Lipoprotein subclasses (including composition)	Lipoprotein subclasses composition	23608	Triglycerides to Total Lipids in Very Small VLDL percentage	XS_VLDL_TG_pct	CTSA	20	45890144	45898820	PTV+D	187	5177	6.08739e-14	6.06612e-14	4.76095e-14	1.71063e-14	6.53073e-14	6.1793e-14	4.17444e-14	4.17444e-14
NMR metabolomics	NMR Lipoprotein subclasses (including composition)	Lipoprotein subclasses composition	23608	Triglycerides to Total Lipids in Very Small VLDL percentage	XS_VLDL_TG_pct	NEURL2	20	45888625	45891287	PTV+D	25	4270	6.05466e-14	6.04469e-14	2.13356e-13	1.52917e-13	5.42446e-14	5.41516e-14	7.39409e-14	7.39409e-14
NMR metabolomics	NMR Lipoprotein subclasses (including composition)	Lipoprotein subclasses composition	23608	Triglycerides to Total Lipids in Very Small VLDL percentage	XS_VLDL_TG_pct	PLTP	20	45898621	45912155	PTV+D	22	88	0.00386626	0.00387809	9.78277e-08	9.83869e-08	8.19951e-05	8.21575e-05	2.93961e-07	2.93961e-07
NMR metabolomics	NMR Lipoprotein subclasses (including composition)	Lipoprotein subclasses composition	23608	Triglycerides to Total Lipids in Very Small VLDL percentage	XS_VLDL_TG_pct	APOB	2	21001429	21044073	Synonymous	997	26653	2.71656e-10	1.34228e-09	0.698592	0.5372	4.57483e-05	3.62972e-05	1.35557e-09	1.35557e-09
NMR metabolomics	NMR Lipoprotein subclasses (including composition)	Lipoprotein subclasses composition	23608	Triglycerides to Total Lipids in Very Small VLDL percentage	XS_VLDL_TG_pct	CAD	2	27217390	27243943	Synonymous	600	19787	3.21385e-08	5.27009e-08	0.86264	0.93908	8.27424e-06	6.40866e-06	1.19125e-07	1.19125e-07
NMR metabolomics	NMR Lipoprotein subclasses (including composition)	Lipoprotein subclasses composition	23608	Triglycerides to Total Lipids in Very Small VLDL percentage	XS_VLDL_TG_pct	SLC22A3	6	160348268	160452581	Synonymous	142	6410	5.0928e-15	5.02061e-15	2.60528e-08	1.5896e-09	6.98936e-15	6.20189e-15	8.65974e-15	8.65974e-15
NMR metabolomics	NMR Lipoprotein subclasses (including composition)	Lipoprotein subclasses composition	23608	Triglycerides to Total Lipids in Very Small VLDL percentage	XS_VLDL_TG_pct	MLXIPL	7	73593194	73624543	Synonymous	256	9016	3.50127e-23	4.43249e-23	2.37495e-13	2.36806e-15	1.71204e-22	1.41474e-22	9.37043e-23	9.37043e-23
NMR metabolomics	NMR Lipoprotein subclasses (including composition)	Lipoprotein subclasses composition	23608	Triglycerides to Total Lipids in Very Small VLDL percentage	XS_VLDL_TG_pct	SIDT2	11	117178733	117197445	Synonymous	282	7272	2.43016e-17	3.56871e-17	4.81681e-13	2.36187e-14	1.55589e-16	1.34113e-16	7.34849e-17	7.34849e-17
NMR metabolomics	NMR Lipoprotein subclasses (including composition)	Lipoprotein subclasses composition	23608	Triglycerides to Total Lipids in Very Small VLDL percentage	XS_VLDL_TG_pct	PCSK7	11	117204337	117232525	Synonymous	193	4555	7.76032e-16	9.1009e-16	2.40428e-05	1.47188e-05	3.02384e-14	2.84605e-14	2.44249e-15	2.44249e-15
NMR metabolomics	NMR Lipoprotein subclasses (including composition)	Lipoprotein subclasses composition	23608	Triglycerides to Total Lipids in Very Small VLDL percentage	XS_VLDL_TG_pct	VAT1	17	43014605	43025123	Synonymous	91	4424	9.35322e-08	9.35519e-08	0.00128809	0.000923802	1.97746e-07	1.866e-07	1.88687e-07	1.88687e-07
NMR metabolomics	NMR Lipoprotein subclasses (including composition)	Lipoprotein subclasses composition	23608	Triglycerides to Total Lipids in Very Small VLDL percentage	XS_VLDL_TG_pct	CD300LG	17	43847148	43863629	Synonymous	113	2058	1.39081e-07	1.37482e-07	1.99866e-06	1.50327e-06	1.93822e-07	1.87051e-07	2.29579e-07	2.29579e-07
NMR metabolomics	NMR Lipoprotein subclasses (including composition)	Lipoprotein subclasses composition	23608	Triglycerides to Total Lipids in Very Small VLDL percentage	XS_VLDL_TG_pct	SMARCA4	19	10960825	11079426	Synonymous	589	19273	2.50041e-15	3.35958e-15	0.351355	0.104911	2.98392e-14	2.19663e-14	7.77156e-15	7.77156e-15
NMR metabolomics	NMR Lipoprotein subclasses (including composition)	Lipoprotein subclasses composition	23608	Triglycerides to Total Lipids in Very Small VLDL percentage	XS_VLDL_TG_pct	CD3EAP	19	45406209	45410766	Synonymous	124	2773	4.44883e-08	7.62617e-08	0.000558553	0.000622388	6.90779e-12	6.91387e-12	2.07301e-11	2.07301e-11
NMR metabolomics	NMR Lipoprotein subclasses (including composition)	Lipoprotein subclasses composition	23608	Triglycerides to Total Lipids in Very Small VLDL percentage	XS_VLDL_TG_pct	ERCC1	19	45407333	45478828	Synonymous	310	5497	5.577e-09	1.06967e-08	7.41644e-06	8.21888e-06	1.35966e-11	1.35046e-11	4.05764e-11	4.05764e-11
NMR metabolomics	NMR Lipoprotein subclasses (including composition)	Lipoprotein subclasses composition	23608	Triglycerides to Total Lipids in Very Small VLDL percentage	XS_VLDL_TG_pct	LDLR	19	11089362	11133816	Synonymous	267	5840	1.1334e-08	1.52948e-08	0.018048	0.0153144	7.48858e-06	7.38641e-06	3.89913e-08	3.89913e-08
NMR metabolomics	NMR Lipoprotein subclasses (including composition)	Lipoprotein subclasses composition	23608	Triglycerides to Total Lipids in Very Small VLDL percentage	XS_VLDL_TG_pct	ZNF45	19	43912629	43935278	Synonymous	122	4720	0.0466011	0.0578357	0.331129	0.347783	5.57132e-08	5.85576e-08	1.713e-07	1.713e-07
NMR metabolomics	NMR Lipoprotein subclasses (including composition)	Lipoprotein subclasses composition	23608	Triglycerides to Total Lipids in Very Small VLDL percentage	XS_VLDL_TG_pct	ELMO2	20	46366049	46432985	Synonymous	164	5114	6.54734e-08	1.0427e-07	0.000117888	6.46729e-05	5.66807e-06	5.29791e-06	2.37596e-07	2.37596e-07
NMR metabolomics	NMR Lipoprotein subclasses (including composition)	Lipoprotein subclasses composition	23609	Phospholipids to Total Lipids in IDL percentage	IDL_PL_pct	APOB	2	21001429	21044073	Missense	2445	56144	3.98954e-17	3.74068e-15	0.000779814	0.000591686	4.95578e-11	4.57471e-11	2.36863e-16	4.44089e-16
NMR metabolomics	NMR Lipoprotein subclasses (including composition)	Lipoprotein subclasses composition	23609	Phospholipids to Total Lipids in IDL percentage	IDL_PL_pct	PLA2G12A	4	109709989	109730077	Missense	108	5600	2.42845e-28	7.53918e-28	5.58273e-39	4.23794e-39	3.85463e-26	3.49578e-26	1.44548e-38	2.89096e-38
NMR metabolomics	NMR Lipoprotein subclasses (including composition)	Lipoprotein subclasses composition	23609	Phospholipids to Total Lipids in IDL percentage	IDL_PL_pct	LPL	8	19901717	19967259	Missense	281	2750	0.00208927	0.00246909	8.18386e-06	9.10126e-06	2.00062e-05	2.01109e-05	1.80365e-05	1.94171e-10
NMR metabolomics	NMR Lipoprotein subclasses (including composition)	Lipoprotein subclasses composition	23609	Phospholipids to Total Lipids in IDL percentage	IDL_PL_pct	JAK2	9	4984390	5128183	Missense	640	13078	0.000713653	0.00275873	0.0406451	0.0512274	1.33283e-32	1.5472e-32	4.29611e-32	4.04275e-33
NMR metabolomics	NMR Lipoprotein subclasses (including composition)	Lipoprotein subclasses composition	23609	Phospholipids to Total Lipids in IDL percentage	IDL_PL_pct	ABCA1	9	104781002	104928237	Missense	1114	16925	0.00367033	0.00598864	6.98027e-07	1.56254e-06	0.00233645	0.00253685	2.89316e-06	8.5687e-13
NMR metabolomics	NMR Lipoprotein subclasses (including composition)	Lipoprotein subclasses composition	23609	Phospholipids to Total Lipids in IDL percentage	IDL_PL_pct	APOA1	11	116835751	116837950	Missense	198	2811	6.2134e-53	6.2718e-53	1.75072e-08	1.31611e-08	5.61536e-50	5.52143e-50	1.87064e-52	3.70698e-52
NMR metabolomics	NMR Lipoprotein subclasses (including composition)	Lipoprotein subclasses composition	23609	Phospholipids to Total Lipids in IDL percentage	IDL_PL_pct	APOC3	11	116829706	116833072	Missense	61	405	8.2572e-11	8.43196e-11	2.41544e-08	2.23511e-08	4.50098e-10	4.47859e-10	2.10445e-10	1.20933e-10
NMR metabolomics	NMR Lipoprotein subclasses (including composition)	Lipoprotein subclasses composition	23609	Phospholipids to Total Lipids in IDL percentage	IDL_PL_pct	ACACB	12	109116595	109268226	Missense	1378	23960	8.04031e-06	7.30819e-05	0.0887151	0.0679006	3.88701e-13	3.98613e-13	1.18083e-12	2.36167e-12
NMR metabolomics	NMR Lipoprotein subclasses (including composition)	Lipoprotein subclasses composition	23609	Phospholipids to Total Lipids in IDL percentage	IDL_PL_pct	LIPC	15	58410569	58569843	Missense	369	5024	2.17315e-49	7.22654e-49	6.89099e-44	9.13228e-45	8.15128e-28	7.90386e-28	1.00242e-48	2.00484e-48
NMR metabolomics	NMR Lipoprotein subclasses (including composition)	Lipoprotein subclasses composition	23609	Phospholipids to Total Lipids in IDL percentage	IDL_PL_pct	LCAT	16	67939750	67944131	Missense	247	2850	0.208183	0.224152	3.94719e-06	6.32128e-06	0.000715043	0.000767395	1.4484e-05	1.51548e-10
NMR metabolomics	NMR Lipoprotein subclasses (including composition)	Lipoprotein subclasses composition	23609	Phospholipids to Total Lipids in IDL percentage	IDL_PL_pct	MARK4	19	45079288	45305283	Missense	2137	32671	4.84278e-34	2.72847e-33	0.00332085	0.000966289	2.31678e-28	1.92083e-28	2.46767e-33	4.93534e-33
NMR metabolomics	NMR Lipoprotein subclasses (including composition)	Lipoprotein subclasses composition	23609	Phospholipids to Total Lipids in IDL percentage	IDL_PL_pct	NKPD1	19	45149750	45158737	Missense	353	7296.01	2.25606e-29	2.19677e-29	1.26227e-07	7.32317e-09	5.01756e-29	4.47031e-29	4.54042e-29	9.08084e-29
NMR metabolomics	NMR Lipoprotein subclasses (including composition)	Lipoprotein subclasses composition	23609	Phospholipids to Total Lipids in IDL percentage	IDL_PL_pct	APOE	19	44905754	44909393	Missense	238	3817.01	2.62836e-20	1.1492e-19	2.07603e-07	2.94168e-07	1.3445e-24	1.3608e-24	4.05768e-24	1.71244e-28
NMR metabolomics	NMR Lipoprotein subclasses (including composition)	Lipoprotein subclasses composition	23609	Phospholipids to Total Lipids in IDL percentage	IDL_PL_pct	CEACAM20	19	44501677	44529788	Missense	312	7037	2.38181e-05	4.17801e-05	0.0210538	0.0183591	5.95901e-13	6.10436e-13	1.80933e-12	1.80933e-12
NMR metabolomics	NMR Lipoprotein subclasses (including composition)	Lipoprotein subclasses composition	23609	Phospholipids to Total Lipids in IDL percentage	IDL_PL_pct	PPP1R37	19	45091396	45148077	Missense	480	4505	8.45935e-11	8.15894e-11	0.692282	0.620002	1.9913e-10	1.89499e-10	1.74537e-10	3.49074e-10
NMR metabolomics	NMR Lipoprotein subclasses (including composition)	Lipoprotein subclasses composition	23609	Phospholipids to Total Lipids in IDL percentage	IDL_PL_pct	AXL	19	41219203	41261766	Missense	463	9496	8.745e-08	1.00986e-07	0.586564	0.32015	4.53094e-07	3.78367e-07	2.29117e-07	2.55997e-07
NMR metabolomics	NMR Lipoprotein subclasses (including composition)	Lipoprotein subclasses composition	23609	Phospholipids to Total Lipids in IDL percentage	IDL_PL_pct	LPL	8	19901717	19967259	Disruptive Missense	151	842	9.59619e-07	9.76539e-07	3.29488e-11	3.17982e-11	4.70752e-06	4.66294e-06	9.70859e-11	9.70859e-11
NMR metabolomics	NMR Lipoprotein subclasses (including composition)	Lipoprotein subclasses composition	23609	Phospholipids to Total Lipids in IDL percentage	IDL_PL_pct	JAK2	9	4984390	5128183	Disruptive Missense	204	1313	1.58509e-33	1.55416e-33	1.71728e-08	1.49295e-08	1.29234e-33	1.28121e-33	2.12118e-33	2.12118e-33
NMR metabolomics	NMR Lipoprotein subclasses (including composition)	Lipoprotein subclasses composition	23609	Phospholipids to Total Lipids in IDL percentage	IDL_PL_pct	ABCA1	9	104781002	104928237	Disruptive Missense	665	6077	0.00101847	0.00133479	1.28392e-13	1.60761e-13	0.000822329	0.000848398	4.28435e-13	4.28435e-13
NMR metabolomics	NMR Lipoprotein subclasses (including composition)	Lipoprotein subclasses composition	23609	Phospholipids to Total Lipids in IDL percentage	IDL_PL_pct	APOA1	11	116835751	116837950	Disruptive Missense	20	608	1.37608e-50	1.37931e-50	2.764e-47	1.85581e-47	1.32094e-50	1.31827e-50	2.02142e-50	2.02142e-50
NMR metabolomics	NMR Lipoprotein subclasses (including composition)	Lipoprotein subclasses composition	23609	Phospholipids to Total Lipids in IDL percentage	IDL_PL_pct	APOC3	11	116829706	116833072	Disruptive Missense	16	220	1.91416e-10	1.9304e-10	3.72095e-11	3.66574e-11	3.2494e-10	3.24564e-10	8.48446e-11	8.48446e-11
NMR metabolomics	NMR Lipoprotein subclasses (including composition)	Lipoprotein subclasses composition	23609	Phospholipids to Total Lipids in IDL percentage	IDL_PL_pct	LIPC	15	58410569	58569843	Disruptive Missense	163	2267	5.31098e-31	6.94999e-31	2.91013e-34	1.21678e-34	3.83368e-28	3.70276e-28	5.14669e-34	5.14669e-34
NMR metabolomics	NMR Lipoprotein subclasses (including composition)	Lipoprotein subclasses composition	23609	Phospholipids to Total Lipids in IDL percentage	IDL_PL_pct	LCAT	16	67939750	67944131	Disruptive Missense	175	751	2.7064e-05	2.75902e-05	2.52193e-11	2.5297e-11	0.000102421	0.000102545	7.57744e-11	7.57744e-11
NMR metabolomics	NMR Lipoprotein subclasses (including composition)	Lipoprotein subclasses composition	23609	Phospholipids to Total Lipids in IDL percentage	IDL_PL_pct	APOE	19	44905754	44909393	Disruptive Missense	58	621.001	2.67965e-29	3.05388e-29	2.31046e-24	1.7122e-24	2.10494e-25	2.08551e-25	8.56236e-29	8.56236e-29
NMR metabolomics	NMR Lipoprotein subclasses (including composition)	Lipoprotein subclasses composition	23609	Phospholipids to Total Lipids in IDL percentage	IDL_PL_pct	AXL	19	41219203	41261766	Disruptive Missense	105	4481	1.99656e-07	1.97779e-07	5.84128e-05	2.17091e-05	1.91674e-07	1.87162e-07	2.90022e-07	2.90022e-07
NMR metabolomics	NMR Lipoprotein subclasses (including composition)	Lipoprotein subclasses composition	23609	Phospholipids to Total Lipids in IDL percentage	IDL_PL_pct	ABCA1	9	104781002	104928237	pLoF	56	268	0.00109162	0.00110361	5.85591e-08	6.12287e-08	1.01264e-11	1.01853e-11	3.04623e-11	3.04623e-11
NMR metabolomics	NMR Lipoprotein subclasses (including composition)	Lipoprotein subclasses composition	23609	Phospholipids to Total Lipids in IDL percentage	IDL_PL_pct	APOC3	11	116829706	116833072	pLoF	8	1282	4.2442e-81	5.77629e-81	1.068e-97	1.96671e-97	1.53869e-79	1.52176e-79	4.15284e-97	4.15284e-97
NMR metabolomics	NMR Lipoprotein subclasses (including composition)	Lipoprotein subclasses composition	23609	Phospholipids to Total Lipids in IDL percentage	IDL_PL_pct	CD36	7	80369575	80679277	pLoF+D	380	7417	0.0764457	0.123131	2.13111e-10	2.327e-09	0.000322056	0.000367719	1.17139e-09	1.17139e-09
NMR metabolomics	NMR Lipoprotein subclasses (including composition)	Lipoprotein subclasses composition	23609	Phospholipids to Total Lipids in IDL percentage	IDL_PL_pct	LPL	8	19901717	19967259	pLoF+D	176	908	9.71478e-07	9.88279e-07	7.27834e-12	7.01907e-12	4.8792e-06	4.83254e-06	2.14389e-11	2.14389e-11
NMR metabolomics	NMR Lipoprotein subclasses (including composition)	Lipoprotein subclasses composition	23609	Phospholipids to Total Lipids in IDL percentage	IDL_PL_pct	JAK2	9	4984390	5128183	pLoF+D	246	1475	1.13967e-33	1.11925e-33	8.42178e-08	7.33188e-08	1.42762e-33	1.41526e-33	1.88801e-33	1.88801e-33
NMR metabolomics	NMR Lipoprotein subclasses (including composition)	Lipoprotein subclasses composition	23609	Phospholipids to Total Lipids in IDL percentage	IDL_PL_pct	ABCA1	9	104781002	104928237	pLoF+D	721	6345	0.000670854	0.000914902	5.28159e-17	7.55035e-17	1.24685e-07	1.3007e-07	1.86462e-16	1.86462e-16
NMR metabolomics	NMR Lipoprotein subclasses (including composition)	Lipoprotein subclasses composition	23609	Phospholipids to Total Lipids in IDL percentage	IDL_PL_pct	APOC3	11	116829706	116833072	pLoF+D	24	1502	1.27918e-82	2.31313e-82	2.57611e-106	2.50133e-106	1.79237e-79	1.75468e-79	7.61451e-106	7.61451e-106
NMR metabolomics	NMR Lipoprotein subclasses (including composition)	Lipoprotein subclasses composition	23609	Phospholipids to Total Lipids in IDL percentage	IDL_PL_pct	APOA1	11	116835751	116837950	pLoF+D	32	626	1.26162e-50	1.26989e-50	1.00488e-51	7.77367e-52	1.32062e-50	1.31796e-50	2.31558e-51	2.31558e-51
NMR metabolomics	NMR Lipoprotein subclasses (including composition)	Lipoprotein subclasses composition	23609	Phospholipids to Total Lipids in IDL percentage	IDL_PL_pct	LIPC	15	58410569	58569843	pLoF+D	189	2397	5.25825e-31	6.88424e-31	9.68157e-36	4.03492e-36	3.97886e-28	3.83928e-28	1.70877e-35	1.70877e-35
NMR metabolomics	NMR Lipoprotein subclasses (including composition)	Lipoprotein subclasses composition	23609	Phospholipids to Total Lipids in IDL percentage	IDL_PL_pct	LCAT	16	67939750	67944131	pLoF+D	188	798	1.70214e-06	1.74451e-06	1.38515e-13	1.38922e-13	1.67762e-05	1.67968e-05	4.16334e-13	4.16334e-13
NMR metabolomics	NMR Lipoprotein subclasses (including composition)	Lipoprotein subclasses composition	23609	Phospholipids to Total Lipids in IDL percentage	IDL_PL_pct	APOE	19	44905754	44909393	pLoF+D	71	650.001	2.21527e-29	2.53487e-29	4.19694e-26	3.11938e-26	2.15841e-25	2.13784e-25	7.0875e-29	7.0875e-29
NMR metabolomics	NMR Lipoprotein subclasses (including composition)	Lipoprotein subclasses composition	23609	Phospholipids to Total Lipids in IDL percentage	IDL_PL_pct	AXL	19	41219203	41261766	pLoF+D	128	4533	1.99925e-07	1.97965e-07	7.80758e-05	2.78838e-05	1.92493e-07	1.87735e-07	2.90929e-07	2.90929e-07
NMR metabolomics	NMR Lipoprotein subclasses (including composition)	Lipoprotein subclasses composition	23609	Phospholipids to Total Lipids in IDL percentage	IDL_PL_pct	CD36	7	80369575	80679277	PTV	149	2600	0.000107082	0.000142938	6.03185e-14	8.94439e-14	0.000129205	0.000129844	2.16271e-13	2.16271e-13
NMR metabolomics	NMR Lipoprotein subclasses (including composition)	Lipoprotein subclasses composition	23609	Phospholipids to Total Lipids in IDL percentage	IDL_PL_pct	ABCA1	9	104781002	104928237	PTV	70	336	0.000397358	0.000404154	8.32428e-12	8.82095e-12	9.33873e-17	9.37765e-17	2.80741e-16	2.80741e-16
NMR metabolomics	NMR Lipoprotein subclasses (including composition)	Lipoprotein subclasses composition	23609	Phospholipids to Total Lipids in IDL percentage	IDL_PL_pct	APOC3	11	116829706	116833072	PTV	9	1285	4.22317e-81	5.75045e-81	2.03701e-98	3.94206e-98	1.53864e-79	1.52172e-79	8.05812e-98	8.05812e-98
NMR metabolomics	NMR Lipoprotein subclasses (including composition)	Lipoprotein subclasses composition	23609	Phospholipids to Total Lipids in IDL percentage	IDL_PL_pct	APOA5	11	116789367	116792420	PTV	19	276	4.15206e-06	4.17482e-06	2.88406e-08	2.8717e-08	8.81966e-06	8.79268e-06	8.5466e-08	8.5466e-08
NMR metabolomics	NMR Lipoprotein subclasses (including composition)	Lipoprotein subclasses composition	23609	Phospholipids to Total Lipids in IDL percentage	IDL_PL_pct	APOA1	11	116835751	116837950	PTV	16	24	1.75356e-05	1.75539e-05	1.42417e-07	1.42358e-07	1.42417e-07	1.42358e-07	2.12718e-07	2.12718e-07
NMR metabolomics	NMR Lipoprotein subclasses (including composition)	Lipoprotein subclasses composition	23609	Phospholipids to Total Lipids in IDL percentage	IDL_PL_pct	CETP	16	56961850	56983845	PTV	37	226	3.94175e-05	3.97269e-05	3.9067e-09	3.89717e-09	0.000990082	0.000990903	1.17046e-08	1.17046e-08
NMR metabolomics	NMR Lipoprotein subclasses (including composition)	Lipoprotein subclasses composition	23609	Phospholipids to Total Lipids in IDL percentage	IDL_PL_pct	ZNF229	19	44417519	44448578	PTV	45	3260.01	1.65458e-22	1.65617e-22	2.89613e-19	6.5298e-20	1.74105e-22	1.68483e-22	2.52317e-22	2.52317e-22
NMR metabolomics	NMR Lipoprotein subclasses (including composition)	Lipoprotein subclasses composition	23609	Phospholipids to Total Lipids in IDL percentage	IDL_PL_pct	CD36	7	80369575	80679277	PTV+D	427	8192	0.0473956	0.0847437	1.50292e-15	4.55055e-14	8.49359e-05	9.65741e-05	8.65974e-15	8.65974e-15
NMR metabolomics	NMR Lipoprotein subclasses (including composition)	Lipoprotein subclasses composition	23609	Phospholipids to Total Lipids in IDL percentage	IDL_PL_pct	LPL	8	19901717	19967259	PTV+D	179	931	9.85375e-07	1.0021e-06	2.9387e-12	2.83618e-12	4.83029e-06	4.78629e-06	8.65963e-12	8.65963e-12
NMR metabolomics	NMR Lipoprotein subclasses (including composition)	Lipoprotein subclasses composition	23609	Phospholipids to Total Lipids in IDL percentage	IDL_PL_pct	JAK2	9	4984390	5128183	PTV+D	250	1484	1.15581e-33	1.13482e-33	1.40848e-07	1.22692e-07	1.42763e-33	1.41527e-33	1.90269e-33	1.90269e-33
NMR metabolomics	NMR Lipoprotein subclasses (including composition)	Lipoprotein subclasses composition	23609	Phospholipids to Total Lipids in IDL percentage	IDL_PL_pct	ABCA1	9	104781002	104928237	PTV+D	735	6413	0.000621622	0.000854203	1.53785e-18	2.33938e-18	2.02263e-09	2.10948e-09	5.5673e-18	5.5673e-18
NMR metabolomics	NMR Lipoprotein subclasses (including composition)	Lipoprotein subclasses composition	23609	Phospholipids to Total Lipids in IDL percentage	IDL_PL_pct	APOC3	11	116829706	116833072	PTV+D	25	1505	1.27286e-82	2.30278e-82	5.13849e-107	5.2026e-107	1.79242e-79	1.75473e-79	1.5511e-106	1.5511e-106
NMR metabolomics	NMR Lipoprotein subclasses (including composition)	Lipoprotein subclasses composition	23609	Phospholipids to Total Lipids in IDL percentage	IDL_PL_pct	APOA1	11	116835751	116837950	PTV+D	36	632	1.26014e-50	1.26846e-50	3.42578e-52	2.64929e-52	1.32056e-50	1.31791e-50	8.56722e-52	8.56722e-52
NMR metabolomics	NMR Lipoprotein subclasses (including composition)	Lipoprotein subclasses composition	23609	Phospholipids to Total Lipids in IDL percentage	IDL_PL_pct	LIPC	15	58410569	58569843	PTV+D	191	2704	8.08793e-33	1.22637e-32	2.86215e-40	1.19139e-40	4.58151e-28	4.42022e-28	5.04733e-40	5.04733e-40
NMR metabolomics	NMR Lipoprotein subclasses (including composition)	Lipoprotein subclasses composition	23609	Phospholipids to Total Lipids in IDL percentage	IDL_PL_pct	LCAT	16	67939750	67944131	PTV+D	191	802	1.5489e-06	1.588e-06	6.59322e-13	6.60596e-13	7.58607e-05	7.59378e-05	1.97986e-12	1.97986e-12
NMR metabolomics	NMR Lipoprotein subclasses (including composition)	Lipoprotein subclasses composition	23609	Phospholipids to Total Lipids in IDL percentage	IDL_PL_pct	CETP	16	56961850	56983845	PTV+D	37	226	3.94175e-05	3.97269e-05	3.9067e-09	3.89717e-09	0.000990082	0.000990903	1.17046e-08	1.17046e-08
NMR metabolomics	NMR Lipoprotein subclasses (including composition)	Lipoprotein subclasses composition	23609	Phospholipids to Total Lipids in IDL percentage	IDL_PL_pct	APOE	19	44905754	44909393	PTV+D	74	660.001	2.22112e-29	2.54143e-29	1.71103e-26	1.27231e-26	2.15865e-25	2.13808e-25	7.0992e-29	7.0992e-29
NMR metabolomics	NMR Lipoprotein subclasses (including composition)	Lipoprotein subclasses composition	23609	Phospholipids to Total Lipids in IDL percentage	IDL_PL_pct	ZNF229	19	44417519	44448578	PTV+D	67	3368.01	1.66736e-22	1.66613e-22	5.86432e-18	9.34308e-19	1.78809e-22	1.7216e-22	2.56391e-22	2.56391e-22
NMR metabolomics	NMR Lipoprotein subclasses (including composition)	Lipoprotein subclasses composition	23609	Phospholipids to Total Lipids in IDL percentage	IDL_PL_pct	AXL	19	41219203	41261766	PTV+D	129	4542	2.00238e-07	1.98182e-07	7.51911e-05	2.68996e-05	1.92497e-07	1.87737e-07	2.91094e-07	2.91094e-07
NMR metabolomics	NMR Lipoprotein subclasses (including composition)	Lipoprotein subclasses composition	23609	Phospholipids to Total Lipids in IDL percentage	IDL_PL_pct	APOB	2	21001429	21044073	Synonymous	997	26562	5.84667e-16	6.07832e-15	0.0360288	0.0164342	5.30037e-09	4.8101e-09	3.55271e-15	3.55271e-15
NMR metabolomics	NMR Lipoprotein subclasses (including composition)	Lipoprotein subclasses composition	23609	Phospholipids to Total Lipids in IDL percentage	IDL_PL_pct	ZNF224	19	44094339	44109886	Synonymous	123	3015	1.42662e-08	1.37476e-08	7.38668e-05	5.04356e-05	2.32682e-08	2.20252e-08	2.59461e-08	2.59461e-08
NMR metabolomics	NMR Lipoprotein subclasses (including composition)	Lipoprotein subclasses composition	23609	Phospholipids to Total Lipids in IDL percentage	IDL_PL_pct	CD3EAP	19	45406209	45410766	Synonymous	124	2764	1.95049e-05	2.69766e-05	0.000518687	0.000521799	1.27848e-08	1.27938e-08	3.83453e-08	3.83453e-08
NMR metabolomics	NMR Lipoprotein subclasses (including composition)	Lipoprotein subclasses composition	23609	Phospholipids to Total Lipids in IDL percentage	IDL_PL_pct	ERCC1	19	45407333	45478828	Synonymous	310	5475	6.85626e-06	1.00792e-05	0.00369622	0.00377885	2.51441e-08	2.49672e-08	7.49354e-08	7.49354e-08
NMR metabolomics	NMR Lipoprotein subclasses (including composition)	Lipoprotein subclasses composition	23610	Cholesterol to Total Lipids in IDL percentage	IDL_C_pct	PCSK9	1	55039548	55064852	Missense	449	4328	1.24895e-14	2.00691e-14	4.02563e-18	2.70957e-18	3.44929e-10	3.31505e-10	9.71504e-18	5.00785e-19
NMR metabolomics	NMR Lipoprotein subclasses (including composition)	Lipoprotein subclasses composition	23610	Cholesterol to Total Lipids in IDL percentage	IDL_C_pct	APOB	2	21001429	21044073	Missense	2445	56144	2.0881e-18	1.72253e-15	7.17389e-11	3.63488e-11	1.45979e-36	1.68252e-36	4.6898e-36	1.8855e-37
NMR metabolomics	NMR Lipoprotein subclasses (including composition)	Lipoprotein subclasses composition	23610	Cholesterol to Total Lipids in IDL percentage	IDL_C_pct	ABCG5	2	43812472	43838865	Missense	450	12853	7.46633e-07	2.84689e-06	1.02582e-08	1.40412e-08	6.5584e-07	6.16462e-07	3.45743e-08	6.59375e-08
NMR metabolomics	NMR Lipoprotein subclasses (including composition)	Lipoprotein subclasses composition	23610	Cholesterol to Total Lipids in IDL percentage	IDL_C_pct	ABCG8	2	43831942	43882987	Missense	642	13157	1.28564e-08	1.68523e-08	5.98465e-07	3.45514e-07	6.96294e-07	6.11581e-07	4.14484e-08	8.28927e-08
NMR metabolomics	NMR Lipoprotein subclasses (including composition)	Lipoprotein subclasses composition	23610	Cholesterol to Total Lipids in IDL percentage	IDL_C_pct	PLA2G12A	4	109709989	109730077	Missense	108	5600	1.66553e-21	5.74232e-21	5.48052e-31	7.34916e-31	4.22538e-19	3.83201e-19	1.88363e-30	3.76725e-30
NMR metabolomics	NMR Lipoprotein subclasses (including composition)	Lipoprotein subclasses composition	23610	Cholesterol to Total Lipids in IDL percentage	IDL_C_pct	NPC1L1	7	44512535	44541315	Missense	746	18596	0.00731551	0.00745933	3.79473e-06	4.89938e-06	0.00425517	0.00443661	1.28106e-05	1.83474e-07
NMR metabolomics	NMR Lipoprotein subclasses (including composition)	Lipoprotein subclasses composition	23610	Cholesterol to Total Lipids in IDL percentage	IDL_C_pct	LPL	8	19901717	19967259	Missense	281	2750	6.20094e-15	1.61075e-14	2.04246e-14	2.64022e-14	3.91041e-31	3.93043e-31	1.17612e-30	7.13693e-33
NMR metabolomics	NMR Lipoprotein subclasses (including composition)	Lipoprotein subclasses composition	23610	Cholesterol to Total Lipids in IDL percentage	IDL_C_pct	JAK2	9	4984390	5128183	Missense	640	13078	0.00159411	0.00424723	0.0942349	0.0948729	7.4034e-25	8.59413e-25	2.38633e-24	1.87961e-25
NMR metabolomics	NMR Lipoprotein subclasses (including composition)	Lipoprotein subclasses composition	23610	Cholesterol to Total Lipids in IDL percentage	IDL_C_pct	APOC3	11	116829706	116833072	Missense	61	405	1.30871e-22	1.3414e-22	5.62564e-16	4.69429e-16	8.86302e-22	8.81893e-22	3.45658e-22	7.87952e-26
NMR metabolomics	NMR Lipoprotein subclasses (including composition)	Lipoprotein subclasses composition	23610	Cholesterol to Total Lipids in IDL percentage	IDL_C_pct	ZPR1	11	116773799	116788050	Missense	255	11442	1.77195e-12	1.20292e-10	0.632874	0.517336	5.116e-15	5.56333e-15	1.59872e-14	3.19744e-14
NMR metabolomics	NMR Lipoprotein subclasses (including composition)	Lipoprotein subclasses composition	23610	Cholesterol to Total Lipids in IDL percentage	IDL_C_pct	APOA5	11	116789367	116792420	Missense	199	2203	3.63934e-12	4.6075e-12	0.000827699	0.000817693	9.58145e-09	9.47894e-09	1.21946e-11	2.43892e-11
NMR metabolomics	NMR Lipoprotein subclasses (including composition)	Lipoprotein subclasses composition	23610	Cholesterol to Total Lipids in IDL percentage	IDL_C_pct	APOA1	11	116835751	116837950	Missense	198	2811	7.51638e-10	7.67609e-10	0.000656086	0.000638187	4.21644e-07	4.14591e-07	2.27448e-09	4.46252e-09
NMR metabolomics	NMR Lipoprotein subclasses (including composition)	Lipoprotein subclasses composition	23610	Cholesterol to Total Lipids in IDL percentage	IDL_C_pct	ACACB	12	109116595	109268226	Missense	1378	23960	1.31887e-05	0.00012503	0.00792757	0.006828	3.78125e-13	3.87767e-13	1.14864e-12	2.29738e-12
NMR metabolomics	NMR Lipoprotein subclasses (including composition)	Lipoprotein subclasses composition	23610	Cholesterol to Total Lipids in IDL percentage	IDL_C_pct	SH2B3	12	111405948	111451623	Missense	485	10537	0.000724573	0.00251044	5.88006e-09	1.42347e-08	2.35566e-05	2.46863e-05	2.49582e-08	4.99156e-08
NMR metabolomics	NMR Lipoprotein subclasses (including composition)	Lipoprotein subclasses composition	23610	Cholesterol to Total Lipids in IDL percentage	IDL_C_pct	LIPC	15	58410569	58569843	Missense	369	5024	8.5179e-96	8.40265e-95	7.07475e-78	1.52842e-79	6.58057e-53	6.34728e-53	4.64034e-95	9.28068e-95
NMR metabolomics	NMR Lipoprotein subclasses (including composition)	Lipoprotein subclasses composition	23610	Cholesterol to Total Lipids in IDL percentage	IDL_C_pct	STARD9	15	42575659	42720981	Missense	2781	57535	3.95919e-05	6.72138e-05	0.970657	0.946133	4.54518e-08	4.39282e-08	1.33911e-07	2.67822e-07
NMR metabolomics	NMR Lipoprotein subclasses (including composition)	Lipoprotein subclasses composition	23610	Cholesterol to Total Lipids in IDL percentage	IDL_C_pct	LCAT	16	67939750	67944131	Missense	247	2850	0.0522108	0.0647706	1.59655e-09	3.79567e-09	1.68204e-06	1.80351e-06	6.73432e-09	7.77205e-20
NMR metabolomics	NMR Lipoprotein subclasses (including composition)	Lipoprotein subclasses composition	23610	Cholesterol to Total Lipids in IDL percentage	IDL_C_pct	NUP88	17	5360963	5420160	Missense	693	15937	2.46854e-07	2.7178e-06	0.122454	0.138347	3.41469e-09	3.4474e-09	1.02155e-08	2.04309e-08
NMR metabolomics	NMR Lipoprotein subclasses (including composition)	Lipoprotein subclasses composition	23610	Cholesterol to Total Lipids in IDL percentage	IDL_C_pct	MARK4	19	45079288	45305283	Missense	2137	32671	1.95258e-60	6.04447e-59	4.94933e-05	7.88492e-06	3.58486e-50	2.97219e-50	1.13489e-59	2.26977e-59
NMR metabolomics	NMR Lipoprotein subclasses (including composition)	Lipoprotein subclasses composition	23610	Cholesterol to Total Lipids in IDL percentage	IDL_C_pct	NKPD1	19	45149750	45158737	Missense	353	7296.01	4.7838e-51	4.41018e-51	4.58561e-13	2.63847e-15	7.7639e-51	6.91713e-51	8.46075e-51	1.69215e-50
NMR metabolomics	NMR Lipoprotein subclasses (including composition)	Lipoprotein subclasses composition	23610	Cholesterol to Total Lipids in IDL percentage	IDL_C_pct	APOE	19	44905754	44909393	Missense	238	3817.01	2.24023e-20	9.40959e-20	1.72737e-07	2.75223e-07	2.1914e-29	2.21797e-29	6.61382e-29	1.23398e-33
NMR metabolomics	NMR Lipoprotein subclasses (including composition)	Lipoprotein subclasses composition	23610	Cholesterol to Total Lipids in IDL percentage	IDL_C_pct	LDLR	19	11089362	11133816	Missense	555	11019	0.000396835	0.000727926	1.25389e-09	4.1096e-09	5.57307e-13	6.70773e-13	1.82587e-12	1.2555e-25
NMR metabolomics	NMR Lipoprotein subclasses (including composition)	Lipoprotein subclasses composition	23610	Cholesterol to Total Lipids in IDL percentage	IDL_C_pct	PPP1R37	19	45091396	45148077	Missense	480	4505	2.13193e-24	2.13887e-24	0.000918893	0.000569646	8.81864e-24	8.39213e-24	5.13193e-24	1.02639e-23
NMR metabolomics	NMR Lipoprotein subclasses (including composition)	Lipoprotein subclasses composition	23610	Cholesterol to Total Lipids in IDL percentage	IDL_C_pct	CEACAM20	19	44501677	44529788	Missense	312	7037	2.17121e-06	4.024e-06	0.00235322	0.00201737	4.61068e-13	4.72314e-13	1.39999e-12	1.39999e-12
NMR metabolomics	NMR Lipoprotein subclasses (including composition)	Lipoprotein subclasses composition	23610	Cholesterol to Total Lipids in IDL percentage	IDL_C_pct	ANGPTL4	19	8363289	8374373	Missense	277	6695	7.93854e-07	1.3929e-06	8.18889e-13	1.04929e-12	2.18705e-05	2.31029e-05	2.75979e-12	5.51936e-12
NMR metabolomics	NMR Lipoprotein subclasses (including composition)	Lipoprotein subclasses composition	23610	Cholesterol to Total Lipids in IDL percentage	IDL_C_pct	APOC1	19	44914247	44919349	Missense	116	5870	7.49402e-10	7.53635e-10	3.12793e-10	1.86961e-10	8.13133e-10	7.67864e-10	4.36708e-10	4.36708e-10
NMR metabolomics	NMR Lipoprotein subclasses (including composition)	Lipoprotein subclasses composition	23610	Cholesterol to Total Lipids in IDL percentage	IDL_C_pct	AXL	19	41219203	41261766	Missense	463	9496	8.75497e-09	9.59101e-09	0.651567	0.331897	3.20592e-08	2.67718e-08	2.09037e-08	2.0654e-08
NMR metabolomics	NMR Lipoprotein subclasses (including composition)	Lipoprotein subclasses composition	23610	Cholesterol to Total Lipids in IDL percentage	IDL_C_pct	PCSK9	1	55039548	55064852	Disruptive Missense	101	1402	4.70865e-11	4.90754e-11	8.49242e-20	8.64336e-20	1.37152e-10	1.33887e-10	2.57017e-19	2.57017e-19
NMR metabolomics	NMR Lipoprotein subclasses (including composition)	Lipoprotein subclasses composition	23610	Cholesterol to Total Lipids in IDL percentage	IDL_C_pct	APOB	2	21001429	21044073	Disruptive Missense	64	1115	5.16412e-23	1.44369e-22	4.03104e-32	4.89303e-32	3.17732e-38	3.23719e-38	9.62091e-38	9.62091e-38
NMR metabolomics	NMR Lipoprotein subclasses (including composition)	Lipoprotein subclasses composition	23610	Cholesterol to Total Lipids in IDL percentage	IDL_C_pct	NPC1L1	7	44512535	44541315	Disruptive Missense	411	5780	0.00396127	0.0053255	2.83635e-08	3.36954e-08	0.00137726	0.00142112	9.23985e-08	9.23985e-08
NMR metabolomics	NMR Lipoprotein subclasses (including composition)	Lipoprotein subclasses composition	23610	Cholesterol to Total Lipids in IDL percentage	IDL_C_pct	LPL	8	19901717	19967259	Disruptive Missense	151	842	9.1735e-33	9.47332e-33	1.6646e-33	1.19106e-33	9.39878e-32	9.30478e-32	3.57933e-33	3.57933e-33
NMR metabolomics	NMR Lipoprotein subclasses (including composition)	Lipoprotein subclasses composition	23610	Cholesterol to Total Lipids in IDL percentage	IDL_C_pct	JAK2	9	4984390	5128183	Disruptive Missense	204	1313	6.04206e-26	5.95378e-26	5.23941e-06	4.70859e-06	7.1785e-26	7.11663e-26	9.78334e-26	9.78334e-26
NMR metabolomics	NMR Lipoprotein subclasses (including composition)	Lipoprotein subclasses composition	23610	Cholesterol to Total Lipids in IDL percentage	IDL_C_pct	APOC3	11	116829706	116833072	Disruptive Missense	16	220	2.7581e-22	2.79544e-22	1.3112e-26	1.31579e-26	6.3985e-22	6.3911e-22	3.94021e-26	3.94021e-26
NMR metabolomics	NMR Lipoprotein subclasses (including composition)	Lipoprotein subclasses composition	23610	Cholesterol to Total Lipids in IDL percentage	IDL_C_pct	APOA1	11	116835751	116837950	Disruptive Missense	20	608	1.05154e-07	1.05104e-07	1.71841e-07	1.64557e-07	9.91904e-08	9.89897e-08	1.17407e-07	1.17407e-07
NMR metabolomics	NMR Lipoprotein subclasses (including composition)	Lipoprotein subclasses composition	23610	Cholesterol to Total Lipids in IDL percentage	IDL_C_pct	LIPC	15	58410569	58569843	Disruptive Missense	163	2267	2.1898e-57	3.42077e-57	3.00539e-68	6.29569e-69	4.25938e-53	4.11391e-53	3.12317e-68	3.12317e-68
NMR metabolomics	NMR Lipoprotein subclasses (including composition)	Lipoprotein subclasses composition	23610	Cholesterol to Total Lipids in IDL percentage	IDL_C_pct	LCAT	16	67939750	67944131	Disruptive Missense	175	751	6.31743e-08	6.46727e-08	1.29688e-20	1.29381e-20	3.75609e-09	3.75526e-09	3.88602e-20	3.88602e-20
NMR metabolomics	NMR Lipoprotein subclasses (including composition)	Lipoprotein subclasses composition	23610	Cholesterol to Total Lipids in IDL percentage	IDL_C_pct	APOE	19	44905754	44909393	Disruptive Missense	58	621.001	1.91928e-34	2.21576e-34	4.43759e-30	3.1274e-30	3.43085e-30	3.39917e-30	6.16995e-34	6.16995e-34
NMR metabolomics	NMR Lipoprotein subclasses (including composition)	Lipoprotein subclasses composition	23610	Cholesterol to Total Lipids in IDL percentage	IDL_C_pct	LDLR	19	11089362	11133816	Disruptive Missense	317	2662	6.68911e-06	7.46963e-06	1.95179e-26	2.25509e-26	5.87456e-20	5.92178e-20	6.27752e-26	6.27752e-26
NMR metabolomics	NMR Lipoprotein subclasses (including composition)	Lipoprotein subclasses composition	23610	Cholesterol to Total Lipids in IDL percentage	IDL_C_pct	AXL	19	41219203	41261766	Disruptive Missense	105	4481	1.42118e-08	1.40727e-08	1.05355e-06	4.25214e-07	1.35621e-08	1.32428e-08	2.04101e-08	2.04101e-08
NMR metabolomics	NMR Lipoprotein subclasses (including composition)	Lipoprotein subclasses composition	23610	Cholesterol to Total Lipids in IDL percentage	IDL_C_pct	NECTIN2	19	44846175	44889228	Disruptive Missense	75	395	8.73561e-08	8.76479e-08	0.00246783	0.00238164	2.46383e-07	2.4542e-07	1.93605e-07	1.93605e-07
NMR metabolomics	NMR Lipoprotein subclasses (including composition)	Lipoprotein subclasses composition	23610	Cholesterol to Total Lipids in IDL percentage	IDL_C_pct	PCSK9	1	55039548	55064852	pLoF	33	450	2.69632e-11	2.75434e-11	2.45338e-16	2.41882e-16	4.60525e-10	4.57933e-10	6.66134e-16	6.66134e-16
NMR metabolomics	NMR Lipoprotein subclasses (including composition)	Lipoprotein subclasses composition	23610	Cholesterol to Total Lipids in IDL percentage	IDL_C_pct	ABCA1	9	104781002	104928237	pLoF	56	268	0.00609697	0.00615712	0.000514644	0.00052975	1.17704e-07	1.18368e-07	3.54018e-07	3.54018e-07
NMR metabolomics	NMR Lipoprotein subclasses (including composition)	Lipoprotein subclasses composition	23610	Cholesterol to Total Lipids in IDL percentage	IDL_C_pct	APOC3	11	116829706	116833072	pLoF	8	1282	1.27231e-204	2.30233e-204	2.55167e-233	2.99626e-233	1.27999e-201	1.26591e-201	8.26847e-233	8.26847e-233
NMR metabolomics	NMR Lipoprotein subclasses (including composition)	Lipoprotein subclasses composition	23610	Cholesterol to Total Lipids in IDL percentage	IDL_C_pct	APOA5	11	116789367	116792420	pLoF	13	254	3.41071e-29	3.51974e-29	5.68284e-33	5.23544e-33	9.82491e-28	9.7948e-28	1.63472e-32	1.63472e-32
NMR metabolomics	NMR Lipoprotein subclasses (including composition)	Lipoprotein subclasses composition	23610	Cholesterol to Total Lipids in IDL percentage	IDL_C_pct	PDE3B	11	14643723	14872044	pLoF	38	647	3.48513e-13	3.49621e-13	5.46997e-15	5.26782e-15	3.74717e-13	3.72951e-13	1.57652e-14	1.57652e-14
NMR metabolomics	NMR Lipoprotein subclasses (including composition)	Lipoprotein subclasses composition	23610	Cholesterol to Total Lipids in IDL percentage	IDL_C_pct	PCSK9	1	55039548	55064852	pLoF+D	134	1852	1.2497e-13	1.74415e-13	3.79494e-33	4.58088e-33	1.67359e-10	1.62822e-10	1.24531e-32	1.24531e-32
NMR metabolomics	NMR Lipoprotein subclasses (including composition)	Lipoprotein subclasses composition	23610	Cholesterol to Total Lipids in IDL percentage	IDL_C_pct	APOB	2	21001429	21044073	pLoF+D	145	1440	5.91744e-23	1.64282e-22	1.55771e-29	1.40173e-29	3.77291e-38	3.82557e-38	1.13972e-37	1.13972e-37
NMR metabolomics	NMR Lipoprotein subclasses (including composition)	Lipoprotein subclasses composition	23610	Cholesterol to Total Lipids in IDL percentage	IDL_C_pct	ABCG5	2	43812472	43838865	pLoF+D	148	2781	0.000486227	0.00050349	1.08366e-07	1.13706e-07	0.00775077	0.0075723	3.32836e-07	3.32836e-07
NMR metabolomics	NMR Lipoprotein subclasses (including composition)	Lipoprotein subclasses composition	23610	Cholesterol to Total Lipids in IDL percentage	IDL_C_pct	NPC1L1	7	44512535	44541315	pLoF+D	464	6225	0.00403448	0.00541178	6.39103e-09	7.65595e-09	0.00146402	0.00150722	2.08995e-08	2.08995e-08
NMR metabolomics	NMR Lipoprotein subclasses (including composition)	Lipoprotein subclasses composition	23610	Cholesterol to Total Lipids in IDL percentage	IDL_C_pct	LPL	8	19901717	19967259	pLoF+D	176	908	5.99508e-33	6.24269e-33	7.71623e-36	5.51103e-36	1.0001e-31	9.89497e-32	1.92679e-35	1.92679e-35
NMR metabolomics	NMR Lipoprotein subclasses (including composition)	Lipoprotein subclasses composition	23610	Cholesterol to Total Lipids in IDL percentage	IDL_C_pct	JAK2	9	4984390	5128183	pLoF+D	246	1475	6.05144e-26	5.95479e-26	1.62408e-05	1.46408e-05	7.9299e-26	7.86125e-26	1.02303e-25	1.02303e-25
NMR metabolomics	NMR Lipoprotein subclasses (including composition)	Lipoprotein subclasses composition	23610	Cholesterol to Total Lipids in IDL percentage	IDL_C_pct	APOC3	11	116829706	116833072	pLoF+D	24	1502	3.38591e-208	1.19495e-207	2.01766e-256	6.51482e-257	1.49102e-201	1.45967e-201	2.95481e-256	2.95481e-256
NMR metabolomics	NMR Lipoprotein subclasses (including composition)	Lipoprotein subclasses composition	23610	Cholesterol to Total Lipids in IDL percentage	IDL_C_pct	APOA5	11	116789367	116792420	pLoF+D	57	402	2.70098e-29	2.79514e-29	9.19136e-22	7.52254e-22	1.32651e-27	1.31921e-27	8.07407e-29	8.07407e-29
NMR metabolomics	NMR Lipoprotein subclasses (including composition)	Lipoprotein subclasses composition	23610	Cholesterol to Total Lipids in IDL percentage	IDL_C_pct	PDE3B	11	14643723	14872044	pLoF+D	142	1294	1.25085e-13	1.30722e-13	1.24611e-19	1.01653e-19	6.64617e-13	6.50428e-13	3.35901e-19	3.35901e-19
NMR metabolomics	NMR Lipoprotein subclasses (including composition)	Lipoprotein subclasses composition	23610	Cholesterol to Total Lipids in IDL percentage	IDL_C_pct	APOA1	11	116835751	116837950	pLoF+D	32	626	1.02017e-07	1.02117e-07	1.40718e-08	1.40721e-08	9.91663e-08	9.89668e-08	3.29833e-08	3.29833e-08
NMR metabolomics	NMR Lipoprotein subclasses (including composition)	Lipoprotein subclasses composition	23610	Cholesterol to Total Lipids in IDL percentage	IDL_C_pct	LIPC	15	58410569	58569843	pLoF+D	189	2397	1.65825e-57	2.63327e-57	9.44384e-73	2.0008e-73	4.42067e-53	4.26559e-53	9.90608e-73	9.90608e-73
NMR metabolomics	NMR Lipoprotein subclasses (including composition)	Lipoprotein subclasses composition	23610	Cholesterol to Total Lipids in IDL percentage	IDL_C_pct	LCAT	16	67939750	67944131	pLoF+D	188	798	1.15284e-09	1.18926e-09	4.76147e-23	4.74046e-23	3.0301e-09	3.02891e-09	1.42528e-22	1.42528e-22
NMR metabolomics	NMR Lipoprotein subclasses (including composition)	Lipoprotein subclasses composition	23610	Cholesterol to Total Lipids in IDL percentage	IDL_C_pct	APOE	19	44905754	44909393	pLoF+D	71	650.001	1.76701e-34	2.0436e-34	2.98497e-31	2.10178e-31	3.51799e-30	3.48446e-30	5.68112e-34	5.68112e-34
NMR metabolomics	NMR Lipoprotein subclasses (including composition)	Lipoprotein subclasses composition	23610	Cholesterol to Total Lipids in IDL percentage	IDL_C_pct	LDLR	19	11089362	11133816	pLoF+D	346	2769	2.10996e-06	2.40227e-06	5.68699e-28	6.63272e-28	1.47996e-22	1.49191e-22	1.83706e-27	1.83706e-27
NMR metabolomics	NMR Lipoprotein subclasses (including composition)	Lipoprotein subclasses composition	23610	Cholesterol to Total Lipids in IDL percentage	IDL_C_pct	ANGPTL4	19	8363289	8374373	pLoF+D	70	772	0.00316429	0.00337865	1.38524e-10	1.48256e-10	0.0028596	0.00286816	4.29675e-10	4.29675e-10
NMR metabolomics	NMR Lipoprotein subclasses (including composition)	Lipoprotein subclasses composition	23610	Cholesterol to Total Lipids in IDL percentage	IDL_C_pct	AXL	19	41219203	41261766	pLoF+D	128	4533	1.42319e-08	1.40866e-08	1.71384e-06	6.42207e-07	1.36201e-08	1.32833e-08	2.0541e-08	2.0541e-08
NMR metabolomics	NMR Lipoprotein subclasses (including composition)	Lipoprotein subclasses composition	23610	Cholesterol to Total Lipids in IDL percentage	IDL_C_pct	PCSK9	1	55039548	55064852	PTV	42	526	4.62843e-12	4.84548e-12	9.59656e-23	9.76351e-23	5.20176e-10	5.16741e-10	2.90379e-22	2.90379e-22
NMR metabolomics	NMR Lipoprotein subclasses (including composition)	Lipoprotein subclasses composition	23610	Cholesterol to Total Lipids in IDL percentage	IDL_C_pct	CD36	7	80369575	80679277	PTV	149	2600	0.0304079	0.0334161	4.20704e-08	5.19559e-08	0.0151042	0.015302	1.3948e-07	1.3948e-07
NMR metabolomics	NMR Lipoprotein subclasses (including composition)	Lipoprotein subclasses composition	23610	Cholesterol to Total Lipids in IDL percentage	IDL_C_pct	ABCA1	9	104781002	104928237	PTV	70	336	0.00492645	0.00498024	1.03272e-05	1.06975e-05	2.6679e-09	2.68031e-09	8.02023e-09	8.02023e-09
NMR metabolomics	NMR Lipoprotein subclasses (including composition)	Lipoprotein subclasses composition	23610	Cholesterol to Total Lipids in IDL percentage	IDL_C_pct	APOC3	11	116829706	116833072	PTV	9	1285	1.26287e-204	2.28687e-204	1.72691e-234	2.15258e-234	1.27995e-201	1.26588e-201	5.74917e-234	5.74917e-234
NMR metabolomics	NMR Lipoprotein subclasses (including composition)	Lipoprotein subclasses composition	23610	Cholesterol to Total Lipids in IDL percentage	IDL_C_pct	APOA5	11	116789367	116792420	PTV	19	276	2.55882e-29	2.65078e-29	1.36108e-36	1.26398e-36	9.83099e-28	9.80081e-28	3.9322e-36	3.9322e-36
NMR metabolomics	NMR Lipoprotein subclasses (including composition)	Lipoprotein subclasses composition	23610	Cholesterol to Total Lipids in IDL percentage	IDL_C_pct	PDE3B	11	14643723	14872044	PTV	48	672	3.43642e-13	3.44956e-13	7.76138e-16	7.5742e-16	3.74826e-13	3.73056e-13	2.44249e-15	2.44249e-15
NMR metabolomics	NMR Lipoprotein subclasses (including composition)	Lipoprotein subclasses composition	23610	Cholesterol to Total Lipids in IDL percentage	IDL_C_pct	LIPC	15	58410569	58569843	PTV	28	437	6.56608e-13	6.67001e-13	2.05374e-17	2.02952e-17	1.42352e-12	1.4165e-12	6.12439e-17	6.12439e-17
NMR metabolomics	NMR Lipoprotein subclasses (including composition)	Lipoprotein subclasses composition	23610	Cholesterol to Total Lipids in IDL percentage	IDL_C_pct	ZNF229	19	44417519	44448578	PTV	45	3260.01	2.36009e-29	2.33072e-29	1.63088e-25	2.39624e-26	2.31669e-29	2.24187e-29	3.46631e-29	3.46631e-29
NMR metabolomics	NMR Lipoprotein subclasses (including composition)	Lipoprotein subclasses composition	23610	Cholesterol to Total Lipids in IDL percentage	IDL_C_pct	ASXL1	20	32358330	32439319	PTV	96	636	1.84217e-05	1.84679e-05	1.59726e-09	1.58992e-09	3.04137e-05	3.01723e-05	4.78008e-09	4.78008e-09
NMR metabolomics	NMR Lipoprotein subclasses (including composition)	Lipoprotein subclasses composition	23610	Cholesterol to Total Lipids in IDL percentage	IDL_C_pct	PCSK9	1	55039548	55064852	PTV+D	143	1928	7.80165e-14	1.12095e-13	2.89685e-38	3.97649e-38	1.72941e-10	1.68083e-10	1.00556e-37	1.00556e-37
NMR metabolomics	NMR Lipoprotein subclasses (including composition)	Lipoprotein subclasses composition	23610	Cholesterol to Total Lipids in IDL percentage	IDL_C_pct	APOB	2	21001429	21044073	PTV+D	164	1562	5.78977e-23	1.60895e-22	1.03518e-28	8.64374e-29	4.07878e-38	4.1268e-38	1.23079e-37	1.23079e-37
NMR metabolomics	NMR Lipoprotein subclasses (including composition)	Lipoprotein subclasses composition	23610	Cholesterol to Total Lipids in IDL percentage	IDL_C_pct	ABCG5	2	43812472	43838865	PTV+D	156	2839	0.000487623	0.000504812	5.79827e-08	6.1133e-08	0.00790958	0.00771951	1.78526e-07	1.78526e-07
NMR metabolomics	NMR Lipoprotein subclasses (including composition)	Lipoprotein subclasses composition	23610	Cholesterol to Total Lipids in IDL percentage	IDL_C_pct	NPC1L1	7	44512535	44541315	PTV+D	472	6263	0.00398828	0.00535681	2.69388e-09	3.28287e-09	0.00146385	0.00150705	8.87804e-09	8.87804e-09
NMR metabolomics	NMR Lipoprotein subclasses (including composition)	Lipoprotein subclasses composition	23610	Cholesterol to Total Lipids in IDL percentage	IDL_C_pct	LPL	8	19901717	19967259	PTV+D	179	931	3.13922e-33	3.31159e-33	5.29867e-39	3.79847e-39	1.02944e-31	1.01825e-31	1.32746e-38	1.32746e-38
NMR metabolomics	NMR Lipoprotein subclasses (including composition)	Lipoprotein subclasses composition	23610	Cholesterol to Total Lipids in IDL percentage	IDL_C_pct	JAK2	9	4984390	5128183	PTV+D	250	1484	6.03991e-26	5.94366e-26	2.31112e-05	2.08466e-05	7.92997e-26	7.86131e-26	1.02194e-25	1.02194e-25
NMR metabolomics	NMR Lipoprotein subclasses (including composition)	Lipoprotein subclasses composition	23610	Cholesterol to Total Lipids in IDL percentage	IDL_C_pct	APOC3	11	116829706	116833072	PTV+D	25	1505	3.36078e-208	1.18693e-207	1.4335e-257	4.87603e-258	1.49106e-201	1.45971e-201	2.18305e-257	2.18305e-257
NMR metabolomics	NMR Lipoprotein subclasses (including composition)	Lipoprotein subclasses composition	23610	Cholesterol to Total Lipids in IDL percentage	IDL_C_pct	APOA5	11	116789367	116792420	PTV+D	63	424	2.02637e-29	2.10508e-29	9.54261e-25	7.84339e-25	1.32728e-27	1.31996e-27	6.09962e-29	6.09962e-29
NMR metabolomics	NMR Lipoprotein subclasses (including composition)	Lipoprotein subclasses composition	23610	Cholesterol to Total Lipids in IDL percentage	IDL_C_pct	PDE3B	11	14643723	14872044	PTV+D	152	1319	1.23337e-13	1.28979e-13	2.10973e-20	1.73386e-20	6.6463e-13	6.50441e-13	5.71024e-20	5.71024e-20
NMR metabolomics	NMR Lipoprotein subclasses (including composition)	Lipoprotein subclasses composition	23610	Cholesterol to Total Lipids in IDL percentage	IDL_C_pct	APOA1	11	116835751	116837950	PTV+D	36	632	1.02075e-07	1.02172e-07	1.3264e-08	1.3237e-08	9.91621e-08	9.89628e-08	3.14611e-08	3.14611e-08
NMR metabolomics	NMR Lipoprotein subclasses (including composition)	Lipoprotein subclasses composition	23610	Cholesterol to Total Lipids in IDL percentage	IDL_C_pct	LIPC	15	58410569	58569843	PTV+D	191	2704	3.31785e-62	7.75206e-62	6.94498e-84	1.43339e-84	5.09025e-53	4.91105e-53	7.12898e-84	7.12898e-84
NMR metabolomics	NMR Lipoprotein subclasses (including composition)	Lipoprotein subclasses composition	23610	Cholesterol to Total Lipids in IDL percentage	IDL_C_pct	LCAT	16	67939750	67944131	PTV+D	191	802	1.10771e-09	1.14287e-09	4.49934e-23	4.47891e-23	2.86007e-09	2.85882e-09	1.34673e-22	1.34673e-22
NMR metabolomics	NMR Lipoprotein subclasses (including composition)	Lipoprotein subclasses composition	23610	Cholesterol to Total Lipids in IDL percentage	IDL_C_pct	APOE	19	44905754	44909393	PTV+D	74	660.001	1.75953e-34	2.03514e-34	7.68164e-31	5.38588e-31	3.51839e-30	3.48485e-30	5.65998e-34	5.65998e-34
NMR metabolomics	NMR Lipoprotein subclasses (including composition)	Lipoprotein subclasses composition	23610	Cholesterol to Total Lipids in IDL percentage	IDL_C_pct	LDLR	19	11089362	11133816	PTV+D	364	2847	1.83768e-06	2.09705e-06	2.27183e-30	2.6899e-30	1.90557e-25	1.92227e-25	7.38966e-30	7.38966e-30
NMR metabolomics	NMR Lipoprotein subclasses (including composition)	Lipoprotein subclasses composition	23610	Cholesterol to Total Lipids in IDL percentage	IDL_C_pct	ZNF229	19	44417519	44448578	PTV+D	67	3368.01	2.33755e-29	2.3133e-29	1.64741e-23	1.45068e-24	2.37927e-29	2.2908e-29	3.49464e-29	3.49464e-29
NMR metabolomics	NMR Lipoprotein subclasses (including composition)	Lipoprotein subclasses composition	23610	Cholesterol to Total Lipids in IDL percentage	IDL_C_pct	ANGPTL4	19	8363289	8374373	PTV+D	78	925	0.000929011	0.00100566	2.41017e-12	2.57244e-12	0.00309194	0.00309931	7.46603e-12	7.46603e-12
NMR metabolomics	NMR Lipoprotein subclasses (including composition)	Lipoprotein subclasses composition	23610	Cholesterol to Total Lipids in IDL percentage	IDL_C_pct	AXL	19	41219203	41261766	PTV+D	129	4542	1.42535e-08	1.41015e-08	1.92206e-06	7.08983e-07	1.36203e-08	1.32835e-08	2.05687e-08	2.05687e-08
NMR metabolomics	NMR Lipoprotein subclasses (including composition)	Lipoprotein subclasses composition	23610	Cholesterol to Total Lipids in IDL percentage	IDL_C_pct	ASXL1	20	32358330	32439319	PTV+D	100	643	1.8328e-05	1.83763e-05	1.62942e-09	1.61979e-09	3.04133e-05	3.01719e-05	4.87308e-09	4.87308e-09
NMR metabolomics	NMR Lipoprotein subclasses (including composition)	Lipoprotein subclasses composition	23610	Cholesterol to Total Lipids in IDL percentage	IDL_C_pct	APOB	2	21001429	21044073	Synonymous	997	26562	3.03585e-09	3.45947e-09	0.094001	0.0499033	6.81691e-08	5.3456e-08	9.20478e-09	9.20478e-09
NMR metabolomics	NMR Lipoprotein subclasses (including composition)	Lipoprotein subclasses composition	23610	Cholesterol to Total Lipids in IDL percentage	IDL_C_pct	MLXIPL	7	73593194	73624543	Synonymous	255	8973	3.23283e-14	3.61024e-14	7.88639e-09	5.14963e-10	1.01901e-13	8.42146e-14	7.4718e-14	7.4718e-14
NMR metabolomics	NMR Lipoprotein subclasses (including composition)	Lipoprotein subclasses composition	23610	Cholesterol to Total Lipids in IDL percentage	IDL_C_pct	PCSK7	11	117204337	117232525	Synonymous	193	4533	1.29203e-14	1.53237e-14	0.00144102	0.000993026	6.81793e-13	6.41815e-13	4.13003e-14	4.13003e-14
NMR metabolomics	NMR Lipoprotein subclasses (including composition)	Lipoprotein subclasses composition	23610	Cholesterol to Total Lipids in IDL percentage	IDL_C_pct	SIDT2	11	117178733	117197445	Synonymous	282	7252	3.5618e-10	4.72701e-10	4.10395e-09	9.08774e-10	1.61916e-09	1.39537e-09	7.8933e-10	7.8933e-10
NMR metabolomics	NMR Lipoprotein subclasses (including composition)	Lipoprotein subclasses composition	23610	Cholesterol to Total Lipids in IDL percentage	IDL_C_pct	RIPOR1	16	67518418	67546788	Synonymous	297	3750	5.67748e-05	7.78835e-05	0.870969	0.875785	2.27162e-08	2.27393e-08	6.81597e-08	6.81597e-08
NMR metabolomics	NMR Lipoprotein subclasses (including composition)	Lipoprotein subclasses composition	23610	Cholesterol to Total Lipids in IDL percentage	IDL_C_pct	RABEP1	17	5282265	5385812	Synonymous	180	4553	1.69742e-10	1.64194e-10	4.48881e-06	1.50892e-06	2.43934e-10	2.24435e-10	2.92147e-10	2.92147e-10
NMR metabolomics	NMR Lipoprotein subclasses (including composition)	Lipoprotein subclasses composition	23610	Cholesterol to Total Lipids in IDL percentage	IDL_C_pct	NUP88	17	5360963	5420160	Synonymous	268	5216	1.71734e-10	1.65689e-10	1.81008e-05	5.98942e-06	2.73583e-10	2.48424e-10	3.07076e-10	3.07076e-10
NMR metabolomics	NMR Lipoprotein subclasses (including composition)	Lipoprotein subclasses composition	23610	Cholesterol to Total Lipids in IDL percentage	IDL_C_pct	CD300LG	17	43847148	43863629	Synonymous	113	2046	9.13129e-09	9.02503e-09	9.50851e-07	6.69467e-07	1.2606e-08	1.21672e-08	1.56097e-08	1.56097e-08
NMR metabolomics	NMR Lipoprotein subclasses (including composition)	Lipoprotein subclasses composition	23610	Cholesterol to Total Lipids in IDL percentage	IDL_C_pct	CD3EAP	19	45406209	45410766	Synonymous	124	2764	1.59331e-08	2.8511e-08	0.000424852	0.000454001	2.1898e-13	2.19135e-13	6.57252e-13	6.57252e-13
NMR metabolomics	NMR Lipoprotein subclasses (including composition)	Lipoprotein subclasses composition	23610	Cholesterol to Total Lipids in IDL percentage	IDL_C_pct	ERCC1	19	45407333	45478828	Synonymous	310	5475	2.44311e-09	4.96296e-09	5.64902e-05	6.01063e-05	4.30674e-13	4.27643e-13	1.28741e-12	1.28741e-12
NMR metabolomics	NMR Lipoprotein subclasses (including composition)	Lipoprotein subclasses composition	23610	Cholesterol to Total Lipids in IDL percentage	IDL_C_pct	ZNF45	19	43912629	43935278	Synonymous	122	4706	0.0110968	0.0150201	0.423442	0.438871	5.5467e-09	5.83014e-09	1.70547e-08	1.70547e-08
NMR metabolomics	NMR Lipoprotein subclasses (including composition)	Lipoprotein subclasses composition	23610	Cholesterol to Total Lipids in IDL percentage	IDL_C_pct	ZNF283	19	43827292	43852017	Synonymous	121	3630	0.00395248	0.00526166	0.219908	0.253915	5.8828e-09	6.20217e-09	1.81148e-08	1.81148e-08
NMR metabolomics	NMR Lipoprotein subclasses (including composition)	Lipoprotein subclasses composition	23610	Cholesterol to Total Lipids in IDL percentage	IDL_C_pct	ZNF224	19	44094339	44109886	Synonymous	123	3015	7.85689e-09	8.40278e-09	0.0100342	0.00735474	4.4772e-08	4.23802e-08	2.05327e-08	2.05327e-08
NMR metabolomics	NMR Lipoprotein subclasses (including composition)	Lipoprotein subclasses composition	23611	Cholesteryl Esters to Total Lipids in IDL percentage	IDL_CE_pct	PCSK9	1	55039548	55064852	Missense	449	4328	1.25645e-09	1.61062e-09	6.60499e-11	5.11033e-11	5.41565e-07	5.18916e-07	1.66072e-10	3.3773e-13
NMR metabolomics	NMR Lipoprotein subclasses (including composition)	Lipoprotein subclasses composition	23611	Cholesteryl Esters to Total Lipids in IDL percentage	IDL_CE_pct	APOB	2	21001429	21044073	Missense	2445	56144	2.45429e-16	4.36248e-14	9.40225e-09	4.25035e-09	6.81777e-23	7.858e-23	2.1903e-22	8.80183e-24
NMR metabolomics	NMR Lipoprotein subclasses (including composition)	Lipoprotein subclasses composition	23611	Cholesteryl Esters to Total Lipids in IDL percentage	IDL_CE_pct	PLA2G12A	4	109709989	109730077	Missense	108	5600	1.11183e-19	3.09697e-19	5.23831e-29	7.95858e-29	1.13337e-17	1.02786e-17	1.89542e-28	3.79085e-28
NMR metabolomics	NMR Lipoprotein subclasses (including composition)	Lipoprotein subclasses composition	23611	Cholesteryl Esters to Total Lipids in IDL percentage	IDL_CE_pct	LPL	8	19901717	19967259	Missense	281	2750	1.12875e-11	2.32889e-11	2.68624e-12	3.20235e-12	4.56974e-23	4.59313e-23	1.37442e-22	2.40738e-25
NMR metabolomics	NMR Lipoprotein subclasses (including composition)	Lipoprotein subclasses composition	23611	Cholesteryl Esters to Total Lipids in IDL percentage	IDL_CE_pct	JAK2	9	4984390	5128183	Missense	640	13078	0.00127977	0.00370067	0.110133	0.120209	1.49793e-26	1.73885e-26	4.82827e-26	4.08722e-27
NMR metabolomics	NMR Lipoprotein subclasses (including composition)	Lipoprotein subclasses composition	23611	Cholesteryl Esters to Total Lipids in IDL percentage	IDL_CE_pct	APOA1	11	116835751	116837950	Missense	198	2811	1.14241e-25	1.16434e-25	6.74541e-05	6.04258e-05	3.00228e-21	2.95206e-21	3.45967e-25	6.9171e-25
NMR metabolomics	NMR Lipoprotein subclasses (including composition)	Lipoprotein subclasses composition	23611	Cholesteryl Esters to Total Lipids in IDL percentage	IDL_CE_pct	APOC3	11	116829706	116833072	Missense	61	405	1.0826e-19	1.1068e-19	7.08211e-14	6.05645e-14	6.25013e-19	6.21903e-19	2.7933e-19	3.14919e-21
NMR metabolomics	NMR Lipoprotein subclasses (including composition)	Lipoprotein subclasses composition	23611	Cholesteryl Esters to Total Lipids in IDL percentage	IDL_CE_pct	DGAT2	11	75759512	75801535	Missense	198	5283	1.17613e-06	2.57406e-06	4.13549e-09	4.59912e-09	1.47897e-06	1.52014e-06	1.29922e-08	2.59844e-08
NMR metabolomics	NMR Lipoprotein subclasses (including composition)	Lipoprotein subclasses composition	23611	Cholesteryl Esters to Total Lipids in IDL percentage	IDL_CE_pct	ZPR1	11	116773799	116788050	Missense	255	11442	1.49923e-08	1.9418e-07	0.63095	0.543237	1.10572e-08	1.20221e-08	2.44429e-08	4.88859e-08
NMR metabolomics	NMR Lipoprotein subclasses (including composition)	Lipoprotein subclasses composition	23611	Cholesteryl Esters to Total Lipids in IDL percentage	IDL_CE_pct	LIPC	15	58410569	58569843	Missense	369	5024	2.8999e-100	3.38232e-99	2.28333e-84	3.94256e-86	2.08375e-58	2.02216e-58	1.60254e-99	3.20508e-99
NMR metabolomics	NMR Lipoprotein subclasses (including composition)	Lipoprotein subclasses composition	23611	Cholesteryl Esters to Total Lipids in IDL percentage	IDL_CE_pct	LCAT	16	67939750	67944131	Missense	247	2850	0.0581886	0.0662746	1.55479e-06	2.35338e-06	0.012334	0.0131461	5.61649e-06	1.55932e-10
NMR metabolomics	NMR Lipoprotein subclasses (including composition)	Lipoprotein subclasses composition	23611	Cholesteryl Esters to Total Lipids in IDL percentage	IDL_CE_pct	NUP88	17	5360963	5420160	Missense	693	15937	1.87203e-07	2.2479e-06	0.105372	0.110687	1.45998e-09	1.47396e-09	4.38221e-09	8.76443e-09
NMR metabolomics	NMR Lipoprotein subclasses (including composition)	Lipoprotein subclasses composition	23611	Cholesteryl Esters to Total Lipids in IDL percentage	IDL_CE_pct	LIPG	18	49560699	49599182	Missense	329	4570	5.18792e-17	7.60639e-17	3.20569e-12	1.45708e-12	3.50675e-14	3.29183e-14	1.84716e-16	4.44089e-16
NMR metabolomics	NMR Lipoprotein subclasses (including composition)	Lipoprotein subclasses composition	23611	Cholesteryl Esters to Total Lipids in IDL percentage	IDL_CE_pct	MARK4	19	45079288	45305283	Missense	2137	32671	9.25152e-63	3.68081e-61	0.000196903	2.8598e-05	4.55351e-52	3.77529e-52	5.41481e-62	1.08296e-61
NMR metabolomics	NMR Lipoprotein subclasses (including composition)	Lipoprotein subclasses composition	23611	Cholesteryl Esters to Total Lipids in IDL percentage	IDL_CE_pct	NKPD1	19	45149750	45158737	Missense	353	7296.01	7.08842e-53	6.39089e-53	1.27992e-13	5.56436e-16	9.86174e-53	8.78617e-53	1.17013e-52	2.34025e-52
NMR metabolomics	NMR Lipoprotein subclasses (including composition)	Lipoprotein subclasses composition	23611	Cholesteryl Esters to Total Lipids in IDL percentage	IDL_CE_pct	APOE	19	44905754	44909393	Missense	238	3817.01	2.78635e-26	2.23913e-25	1.75819e-11	3.11467e-11	1.16373e-38	1.17785e-38	3.51224e-38	6.60902e-44
NMR metabolomics	NMR Lipoprotein subclasses (including composition)	Lipoprotein subclasses composition	23611	Cholesteryl Esters to Total Lipids in IDL percentage	IDL_CE_pct	PPP1R37	19	45091396	45148077	Missense	480	4505	9.96735e-26	1.01533e-25	0.0249034	0.017049	5.5174e-25	5.25055e-25	2.54251e-25	5.08501e-25
NMR metabolomics	NMR Lipoprotein subclasses (including composition)	Lipoprotein subclasses composition	23611	Cholesteryl Esters to Total Lipids in IDL percentage	IDL_CE_pct	CEACAM20	19	44501677	44529788	Missense	312	7037	6.1565e-07	1.30423e-06	0.00194769	0.00165348	1.64929e-15	1.68952e-15	5.10703e-15	5.10703e-15
NMR metabolomics	NMR Lipoprotein subclasses (including composition)	Lipoprotein subclasses composition	23611	Cholesteryl Esters to Total Lipids in IDL percentage	IDL_CE_pct	LDLR	19	11089362	11133816	Missense	555	11019	0.00230047	0.00301913	9.97075e-07	1.72654e-06	7.92411e-07	9.53748e-07	1.54109e-06	5.9952e-15
NMR metabolomics	NMR Lipoprotein subclasses (including composition)	Lipoprotein subclasses composition	23611	Cholesteryl Esters to Total Lipids in IDL percentage	IDL_CE_pct	APOC1	19	44914247	44919349	Missense	116	5870	7.97237e-11	7.98165e-11	3.24403e-11	1.80745e-11	8.52102e-11	8.04664e-11	4.43172e-11	4.43172e-11
NMR metabolomics	NMR Lipoprotein subclasses (including composition)	Lipoprotein subclasses composition	23611	Cholesteryl Esters to Total Lipids in IDL percentage	IDL_CE_pct	ANGPTL4	19	8363289	8374373	Missense	277	6695	1.27148e-05	1.94119e-05	6.98873e-11	8.38077e-11	9.19867e-05	9.74561e-05	2.2865e-10	4.57299e-10
NMR metabolomics	NMR Lipoprotein subclasses (including composition)	Lipoprotein subclasses composition	23611	Cholesteryl Esters to Total Lipids in IDL percentage	IDL_CE_pct	NECTIN2	19	44846175	44889228	Missense	407	16641	4.59019e-06	9.01914e-06	0.000213009	9.44227e-05	2.49563e-06	3.05639e-06	5.59754e-06	5.78477e-08
NMR metabolomics	NMR Lipoprotein subclasses (including composition)	Lipoprotein subclasses composition	23611	Cholesteryl Esters to Total Lipids in IDL percentage	IDL_CE_pct	ZNF229	19	44417519	44448578	Missense	486	6118	0.000896878	0.00123406	0.608683	0.593767	2.50551e-08	2.51871e-08	7.53609e-08	1.50722e-07
NMR metabolomics	NMR Lipoprotein subclasses (including composition)	Lipoprotein subclasses composition	23611	Cholesteryl Esters to Total Lipids in IDL percentage	IDL_CE_pct	AXL	19	41219203	41261766	Missense	463	9496	9.84417e-08	1.11446e-07	0.935152	0.675099	4.41117e-07	3.68366e-07	2.48829e-07	2.64715e-07
NMR metabolomics	NMR Lipoprotein subclasses (including composition)	Lipoprotein subclasses composition	23611	Cholesteryl Esters to Total Lipids in IDL percentage	IDL_CE_pct	PCSK9	1	55039548	55064852	Disruptive Missense	101	1402	7.69702e-08	7.966e-08	5.56135e-14	5.69887e-14	2.02437e-07	1.97618e-07	1.68976e-13	1.68976e-13
NMR metabolomics	NMR Lipoprotein subclasses (including composition)	Lipoprotein subclasses composition	23611	Cholesteryl Esters to Total Lipids in IDL percentage	IDL_CE_pct	APOB	2	21001429	21044073	Disruptive Missense	64	1115	6.82881e-16	1.30408e-15	2.99491e-21	3.2268e-21	1.48392e-24	1.51188e-24	4.49115e-24	4.49115e-24
NMR metabolomics	NMR Lipoprotein subclasses (including composition)	Lipoprotein subclasses composition	23611	Cholesteryl Esters to Total Lipids in IDL percentage	IDL_CE_pct	LPL	8	19901717	19967259	Disruptive Missense	151	842	1.33122e-24	1.3688e-24	4.73182e-26	3.70305e-26	1.09835e-23	1.08737e-23	1.20475e-25	1.20475e-25
NMR metabolomics	NMR Lipoprotein subclasses (including composition)	Lipoprotein subclasses composition	23611	Cholesteryl Esters to Total Lipids in IDL percentage	IDL_CE_pct	JAK2	9	4984390	5128183	Disruptive Missense	204	1313	1.41196e-27	1.38796e-27	6.51602e-08	5.7754e-08	1.45242e-27	1.43991e-27	2.13393e-27	2.13393e-27
NMR metabolomics	NMR Lipoprotein subclasses (including composition)	Lipoprotein subclasses composition	23611	Cholesteryl Esters to Total Lipids in IDL percentage	IDL_CE_pct	APOA1	11	116835751	116837950	Disruptive Missense	20	608	7.59074e-22	7.59221e-22	1.86843e-20	1.57945e-20	7.06249e-22	7.0482e-22	1.07409e-21	1.07409e-21
NMR metabolomics	NMR Lipoprotein subclasses (including composition)	Lipoprotein subclasses composition	23611	Cholesteryl Esters to Total Lipids in IDL percentage	IDL_CE_pct	APOC3	11	116829706	116833072	Disruptive Missense	16	220	2.43084e-19	2.45519e-19	5.33235e-22	5.26022e-22	4.51217e-19	4.50695e-19	1.58352e-21	1.58352e-21
NMR metabolomics	NMR Lipoprotein subclasses (including composition)	Lipoprotein subclasses composition	23611	Cholesteryl Esters to Total Lipids in IDL percentage	IDL_CE_pct	LIPC	15	58410569	58569843	Disruptive Missense	163	2267	5.66998e-63	8.80247e-63	2.49802e-71	4.28815e-72	9.40229e-59	9.08119e-59	2.19593e-71	2.19593e-71
NMR metabolomics	NMR Lipoprotein subclasses (including composition)	Lipoprotein subclasses composition	23611	Cholesteryl Esters to Total Lipids in IDL percentage	IDL_CE_pct	LCAT	16	67939750	67944131	Disruptive Missense	175	751	2.65491e-05	2.70213e-05	2.6e-11	2.59782e-11	0.00077115	0.000771689	7.79672e-11	7.79672e-11
NMR metabolomics	NMR Lipoprotein subclasses (including composition)	Lipoprotein subclasses composition	23611	Cholesteryl Esters to Total Lipids in IDL percentage	IDL_CE_pct	LIPG	18	49560699	49599182	Disruptive Missense	141	699	0.00828143	0.00860506	1.04369e-07	1.06582e-07	0.00841688	0.00846018	3.16385e-07	3.16385e-07
NMR metabolomics	NMR Lipoprotein subclasses (including composition)	Lipoprotein subclasses composition	23611	Cholesteryl Esters to Total Lipids in IDL percentage	IDL_CE_pct	APOE	19	44905754	44909393	Disruptive Missense	58	621.001	1.01061e-44	1.21039e-44	2.22502e-39	1.40686e-39	1.82194e-39	1.80512e-39	3.30451e-44	3.30451e-44
NMR metabolomics	NMR Lipoprotein subclasses (including composition)	Lipoprotein subclasses composition	23611	Cholesteryl Esters to Total Lipids in IDL percentage	IDL_CE_pct	LDLR	19	11089362	11133816	Disruptive Missense	317	2662	0.00640413	0.00663965	9.70427e-16	1.05116e-15	1.17044e-10	1.18016e-10	2.9976e-15	2.9976e-15
NMR metabolomics	NMR Lipoprotein subclasses (including composition)	Lipoprotein subclasses composition	23611	Cholesteryl Esters to Total Lipids in IDL percentage	IDL_CE_pct	NECTIN2	19	44846175	44889228	Disruptive Missense	75	395	1.18896e-08	1.19733e-08	0.000108949	0.000104574	5.17489e-08	5.15468e-08	2.90741e-08	2.90741e-08
NMR metabolomics	NMR Lipoprotein subclasses (including composition)	Lipoprotein subclasses composition	23611	Cholesteryl Esters to Total Lipids in IDL percentage	IDL_CE_pct	AXL	19	41219203	41261766	Disruptive Missense	105	4481	1.96459e-07	1.93994e-07	2.75294e-05	1.10151e-05	1.86607e-07	1.82214e-07	2.82767e-07	2.82767e-07
NMR metabolomics	NMR Lipoprotein subclasses (including composition)	Lipoprotein subclasses composition	23611	Cholesteryl Esters to Total Lipids in IDL percentage	IDL_CE_pct	PCSK9	1	55039548	55064852	pLoF	33	450	2.99726e-08	3.00295e-08	1.09888e-09	1.07046e-09	8.48827e-08	8.44049e-08	3.1016e-09	3.1016e-09
NMR metabolomics	NMR Lipoprotein subclasses (including composition)	Lipoprotein subclasses composition	23611	Cholesteryl Esters to Total Lipids in IDL percentage	IDL_CE_pct	APOC3	11	116829706	116833072	pLoF	8	1282	6.22308e-155	1.04118e-154	3.22362e-180	5.25607e-180	2.50918e-152	2.48158e-152	1.19888e-179	1.19888e-179
NMR metabolomics	NMR Lipoprotein subclasses (including composition)	Lipoprotein subclasses composition	23611	Cholesteryl Esters to Total Lipids in IDL percentage	IDL_CE_pct	APOA5	11	116789367	116792420	pLoF	13	254	7.62049e-22	7.78284e-22	1.84611e-24	1.73768e-24	7.34353e-21	7.32103e-21	5.357e-24	5.357e-24
NMR metabolomics	NMR Lipoprotein subclasses (including composition)	Lipoprotein subclasses composition	23611	Cholesteryl Esters to Total Lipids in IDL percentage	IDL_CE_pct	PDE3B	11	14643723	14872044	pLoF	38	647	1.80144e-10	1.80124e-10	3.35514e-11	3.16602e-11	1.81239e-10	1.80385e-10	7.18094e-11	7.18094e-11
NMR metabolomics	NMR Lipoprotein subclasses (including composition)	Lipoprotein subclasses composition	23611	Cholesteryl Esters to Total Lipids in IDL percentage	IDL_CE_pct	PCSK9	1	55039548	55064852	pLoF+D	134	1852	1.26821e-09	1.60046e-09	1.0977e-21	1.2053e-21	1.48854e-07	1.47409e-07	3.44696e-21	3.44696e-21
NMR metabolomics	NMR Lipoprotein subclasses (including composition)	Lipoprotein subclasses composition	23611	Cholesteryl Esters to Total Lipids in IDL percentage	IDL_CE_pct	APOB	2	21001429	21044073	pLoF+D	145	1440	7.57339e-16	1.43864e-15	9.36567e-18	8.02748e-18	1.76208e-24	1.78668e-24	5.32289e-24	5.32289e-24
NMR metabolomics	NMR Lipoprotein subclasses (including composition)	Lipoprotein subclasses composition	23611	Cholesteryl Esters to Total Lipids in IDL percentage	IDL_CE_pct	LPL	8	19901717	19967259	pLoF+D	176	908	1.07766e-24	1.11263e-24	1.67326e-27	1.30735e-27	1.16872e-23	1.15633e-23	4.39709e-27	4.39709e-27
NMR metabolomics	NMR Lipoprotein subclasses (including composition)	Lipoprotein subclasses composition	23611	Cholesteryl Esters to Total Lipids in IDL percentage	IDL_CE_pct	JAK2	9	4984390	5128183	pLoF+D	246	1475	1.21973e-27	1.19899e-27	1.86698e-07	1.65703e-07	1.60446e-27	1.59057e-27	2.0648e-27	2.0648e-27
NMR metabolomics	NMR Lipoprotein subclasses (including composition)	Lipoprotein subclasses composition	23611	Cholesteryl Esters to Total Lipids in IDL percentage	IDL_CE_pct	APOC3	11	116829706	116833072	pLoF+D	24	1502	5.38616e-158	1.59657e-157	2.02191e-199	1.30724e-199	2.92286e-152	2.86141e-152	4.7636e-199	4.7636e-199
NMR metabolomics	NMR Lipoprotein subclasses (including composition)	Lipoprotein subclasses composition	23611	Cholesteryl Esters to Total Lipids in IDL percentage	IDL_CE_pct	APOA1	11	116835751	116837950	pLoF+D	32	626	7.26298e-22	7.27984e-22	1.62925e-22	1.47566e-22	7.06077e-22	7.04657e-22	3.24319e-22	3.24319e-22
NMR metabolomics	NMR Lipoprotein subclasses (including composition)	Lipoprotein subclasses composition	23611	Cholesteryl Esters to Total Lipids in IDL percentage	IDL_CE_pct	APOA5	11	116789367	116792420	pLoF+D	57	402	6.494e-22	6.64481e-22	1.51205e-16	1.30642e-16	9.91487e-21	9.86028e-21	1.8478e-21	1.8478e-21
NMR metabolomics	NMR Lipoprotein subclasses (including composition)	Lipoprotein subclasses composition	23611	Cholesteryl Esters to Total Lipids in IDL percentage	IDL_CE_pct	PDE3B	11	14643723	14872044	pLoF+D	142	1294	6.13539e-11	6.40246e-11	2.35332e-15	1.99585e-15	3.21454e-10	3.14592e-10	6.43929e-15	6.43929e-15
NMR metabolomics	NMR Lipoprotein subclasses (including composition)	Lipoprotein subclasses composition	23611	Cholesteryl Esters to Total Lipids in IDL percentage	IDL_CE_pct	LIPC	15	58410569	58569843	pLoF+D	189	2397	4.24221e-63	6.6999e-63	6.01784e-76	1.04338e-76	9.75834e-59	9.41602e-59	5.33526e-76	5.33526e-76
NMR metabolomics	NMR Lipoprotein subclasses (including composition)	Lipoprotein subclasses composition	23611	Cholesteryl Esters to Total Lipids in IDL percentage	IDL_CE_pct	LCAT	16	67939750	67944131	pLoF+D	188	798	1.65218e-06	1.68991e-06	5.27392e-13	5.26351e-13	0.000489939	0.000490235	1.58074e-12	1.58074e-12
NMR metabolomics	NMR Lipoprotein subclasses (including composition)	Lipoprotein subclasses composition	23611	Cholesteryl Esters to Total Lipids in IDL percentage	IDL_CE_pct	LIPG	18	49560699	49599182	pLoF+D	159	807	0.00744095	0.00774151	8.33926e-08	8.53154e-08	0.00971077	0.00975535	2.53024e-07	2.53024e-07
NMR metabolomics	NMR Lipoprotein subclasses (including composition)	Lipoprotein subclasses composition	23611	Cholesteryl Esters to Total Lipids in IDL percentage	IDL_CE_pct	APOE	19	44905754	44909393	pLoF+D	71	650.001	8.63876e-45	1.03813e-44	1.93336e-41	1.22414e-41	1.86821e-39	1.85041e-39	2.82726e-44	2.82726e-44
NMR metabolomics	NMR Lipoprotein subclasses (including composition)	Lipoprotein subclasses composition	23611	Cholesteryl Esters to Total Lipids in IDL percentage	IDL_CE_pct	LDLR	19	11089362	11133816	pLoF+D	346	2769	0.00243528	0.00256223	2.12883e-16	2.31543e-16	4.94034e-12	4.97803e-12	6.66134e-16	6.66134e-16
NMR metabolomics	NMR Lipoprotein subclasses (including composition)	Lipoprotein subclasses composition	23611	Cholesteryl Esters to Total Lipids in IDL percentage	IDL_CE_pct	NECTIN2	19	44846175	44889228	pLoF+D	91	602	2.29802e-08	2.29703e-08	0.00692478	0.0067996	8.82685e-08	8.79218e-08	5.46681e-08	5.46681e-08
NMR metabolomics	NMR Lipoprotein subclasses (including composition)	Lipoprotein subclasses composition	23611	Cholesteryl Esters to Total Lipids in IDL percentage	IDL_CE_pct	AXL	19	41219203	41261766	pLoF+D	128	4533	1.96599e-07	1.9409e-07	4.7352e-05	1.76842e-05	1.87405e-07	1.82772e-07	2.8404e-07	2.8404e-07
NMR metabolomics	NMR Lipoprotein subclasses (including composition)	Lipoprotein subclasses composition	23611	Cholesteryl Esters to Total Lipids in IDL percentage	IDL_CE_pct	PCSK9	1	55039548	55064852	PTV	42	526	9.00979e-09	9.18016e-09	6.4419e-14	6.40718e-14	9.58772e-08	9.52441e-08	1.92735e-13	1.92735e-13
NMR metabolomics	NMR Lipoprotein subclasses (including composition)	Lipoprotein subclasses composition	23611	Cholesteryl Esters to Total Lipids in IDL percentage	IDL_CE_pct	CD36	7	80369575	80679277	PTV	149	2600	0.00435143	0.00507483	9.53174e-09	1.22485e-08	0.0149692	0.0150918	3.2162e-08	3.2162e-08
NMR metabolomics	NMR Lipoprotein subclasses (including composition)	Lipoprotein subclasses composition	23611	Cholesteryl Esters to Total Lipids in IDL percentage	IDL_CE_pct	ABCA1	9	104781002	104928237	PTV	70	336	0.0302234	0.0305273	9.97803e-06	1.02881e-05	2.8182e-08	2.8311e-08	8.45033e-08	8.45033e-08
NMR metabolomics	NMR Lipoprotein subclasses (including composition)	Lipoprotein subclasses composition	23611	Cholesteryl Esters to Total Lipids in IDL percentage	IDL_CE_pct	APOC3	11	116829706	116833072	PTV	9	1285	6.17745e-155	1.03427e-154	2.65694e-181	4.62291e-181	2.50911e-152	2.48152e-152	1.01234e-180	1.01234e-180
NMR metabolomics	NMR Lipoprotein subclasses (including composition)	Lipoprotein subclasses composition	23611	Cholesteryl Esters to Total Lipids in IDL percentage	IDL_CE_pct	APOA5	11	116789367	116792420	PTV	19	276	6.91653e-22	7.07284e-22	2.57565e-26	2.42192e-26	7.34808e-21	7.32552e-21	7.48897e-26	7.48897e-26
NMR metabolomics	NMR Lipoprotein subclasses (including composition)	Lipoprotein subclasses composition	23611	Cholesteryl Esters to Total Lipids in IDL percentage	IDL_CE_pct	PDE3B	11	14643723	14872044	PTV	48	672	1.74587e-10	1.7482e-10	5.05271e-12	4.8531e-12	1.81292e-10	1.80436e-10	1.4069e-11	1.4069e-11
NMR metabolomics	NMR Lipoprotein subclasses (including composition)	Lipoprotein subclasses composition	23611	Cholesteryl Esters to Total Lipids in IDL percentage	IDL_CE_pct	LIPC	15	58410569	58569843	PTV	28	437	3.26294e-14	3.31762e-14	5.99447e-19	5.88291e-19	7.2897e-14	7.25379e-14	1.7814e-18	1.7814e-18
NMR metabolomics	NMR Lipoprotein subclasses (including composition)	Lipoprotein subclasses composition	23611	Cholesteryl Esters to Total Lipids in IDL percentage	IDL_CE_pct	ZNF229	19	44417519	44448578	PTV	45	3260.01	6.11756e-32	6.07762e-32	1.52337e-27	1.83734e-28	6.16764e-32	5.96845e-32	9.12205e-32	9.12205e-32
NMR metabolomics	NMR Lipoprotein subclasses (including composition)	Lipoprotein subclasses composition	23611	Cholesteryl Esters to Total Lipids in IDL percentage	IDL_CE_pct	PCSK9	1	55039548	55064852	PTV+D	143	1928	9.19001e-10	1.18303e-09	3.83553e-25	4.59444e-25	1.53817e-07	1.52169e-07	1.25425e-24	1.25425e-24
NMR metabolomics	NMR Lipoprotein subclasses (including composition)	Lipoprotein subclasses composition	23611	Cholesteryl Esters to Total Lipids in IDL percentage	IDL_CE_pct	APOB	2	21001429	21044073	PTV+D	164	1562	7.8632e-16	1.49078e-15	4.42368e-16	3.56936e-16	1.90494e-24	1.92736e-24	5.74825e-24	5.74825e-24
NMR metabolomics	NMR Lipoprotein subclasses (including composition)	Lipoprotein subclasses composition	23611	Cholesteryl Esters to Total Lipids in IDL percentage	IDL_CE_pct	LPL	8	19901717	19967259	PTV+D	179	931	7.57246e-25	7.87359e-25	1.36434e-29	1.06876e-29	1.20302e-23	1.18994e-23	3.59572e-29	3.59572e-29
NMR metabolomics	NMR Lipoprotein subclasses (including composition)	Lipoprotein subclasses composition	23611	Cholesteryl Esters to Total Lipids in IDL percentage	IDL_CE_pct	JAK2	9	4984390	5128183	PTV+D	250	1484	1.2382e-27	1.21682e-27	2.34177e-07	2.07877e-07	1.60447e-27	1.59058e-27	2.08232e-27	2.08232e-27
NMR metabolomics	NMR Lipoprotein subclasses (including composition)	Lipoprotein subclasses composition	23611	Cholesteryl Esters to Total Lipids in IDL percentage	IDL_CE_pct	APOC3	11	116829706	116833072	PTV+D	25	1505	5.34666e-158	1.58597e-157	1.74752e-200	1.19465e-200	2.92295e-152	2.86149e-152	4.25742e-200	4.25742e-200
NMR metabolomics	NMR Lipoprotein subclasses (including composition)	Lipoprotein subclasses composition	23611	Cholesteryl Esters to Total Lipids in IDL percentage	IDL_CE_pct	APOA1	11	116835751	116837950	PTV+D	36	632	7.26449e-22	7.28127e-22	1.06304e-22	9.62322e-23	7.06047e-22	7.04628e-22	2.3637e-22	2.3637e-22
NMR metabolomics	NMR Lipoprotein subclasses (including composition)	Lipoprotein subclasses composition	23611	Cholesteryl Esters to Total Lipids in IDL percentage	IDL_CE_pct	APOA5	11	116789367	116792420	PTV+D	63	424	5.89413e-22	6.03864e-22	3.23646e-18	2.80197e-18	9.92059e-21	9.86592e-21	1.68756e-21	1.68756e-21
NMR metabolomics	NMR Lipoprotein subclasses (including composition)	Lipoprotein subclasses composition	23611	Cholesteryl Esters to Total Lipids in IDL percentage	IDL_CE_pct	PDE3B	11	14643723	14872044	PTV+D	152	1319	5.94633e-11	6.21411e-11	4.29051e-16	3.66894e-16	3.21461e-10	3.14598e-10	1.22125e-15	1.22125e-15
NMR metabolomics	NMR Lipoprotein subclasses (including composition)	Lipoprotein subclasses composition	23611	Cholesteryl Esters to Total Lipids in IDL percentage	IDL_CE_pct	LIPC	15	58410569	58569843	PTV+D	191	2704	2.36261e-68	5.74933e-68	2.08174e-88	3.4796e-89	1.12364e-58	1.08408e-58	1.78877e-88	1.78877e-88
NMR metabolomics	NMR Lipoprotein subclasses (including composition)	Lipoprotein subclasses composition	23611	Cholesteryl Esters to Total Lipids in IDL percentage	IDL_CE_pct	LCAT	16	67939750	67944131	PTV+D	191	802	1.61538e-06	1.65241e-06	1.15149e-12	1.14866e-12	0.000869934	0.00087038	3.45013e-12	3.45013e-12
NMR metabolomics	NMR Lipoprotein subclasses (including composition)	Lipoprotein subclasses composition	23611	Cholesteryl Esters to Total Lipids in IDL percentage	IDL_CE_pct	LIPG	18	49560699	49599182	PTV+D	166	849	0.00641407	0.00668611	1.09117e-08	1.11965e-08	0.00940615	0.00944892	3.31567e-08	3.31567e-08
NMR metabolomics	NMR Lipoprotein subclasses (including composition)	Lipoprotein subclasses composition	23611	Cholesteryl Esters to Total Lipids in IDL percentage	IDL_CE_pct	APOE	19	44905754	44909393	PTV+D	74	660.001	8.40712e-45	1.01089e-44	1.00825e-40	6.34098e-41	1.86842e-39	1.85062e-39	2.7536e-44	2.7536e-44
NMR metabolomics	NMR Lipoprotein subclasses (including composition)	Lipoprotein subclasses composition	23611	Cholesteryl Esters to Total Lipids in IDL percentage	IDL_CE_pct	ZNF229	19	44417519	44448578	PTV+D	67	3368.01	6.10887e-32	6.07082e-32	1.37829e-25	9.91843e-27	6.33426e-32	6.09871e-32	9.22707e-32	9.22707e-32
NMR metabolomics	NMR Lipoprotein subclasses (including composition)	Lipoprotein subclasses composition	23611	Cholesteryl Esters to Total Lipids in IDL percentage	IDL_CE_pct	LDLR	19	11089362	11133816	PTV+D	364	2847	0.00210191	0.0022164	2.47058e-18	2.72257e-18	3.43827e-14	3.46664e-14	7.7708e-18	7.7708e-18
NMR metabolomics	NMR Lipoprotein subclasses (including composition)	Lipoprotein subclasses composition	23611	Cholesteryl Esters to Total Lipids in IDL percentage	IDL_CE_pct	NECTIN2	19	44846175	44889228	PTV+D	95	621	2.35855e-08	2.35687e-08	0.00432548	0.00424949	9.08257e-08	9.04527e-08	5.61303e-08	5.61303e-08
NMR metabolomics	NMR Lipoprotein subclasses (including composition)	Lipoprotein subclasses composition	23611	Cholesteryl Esters to Total Lipids in IDL percentage	IDL_CE_pct	ANGPTL4	19	8363289	8374373	PTV+D	78	925	0.0241882	0.0251071	8.42895e-08	8.76828e-08	0.0516289	0.0518457	2.57857e-07	2.57857e-07
NMR metabolomics	NMR Lipoprotein subclasses (including composition)	Lipoprotein subclasses composition	23611	Cholesteryl Esters to Total Lipids in IDL percentage	IDL_CE_pct	AXL	19	41219203	41261766	PTV+D	129	4542	1.96926e-07	1.94316e-07	4.71362e-05	1.75749e-05	1.87408e-07	1.82774e-07	2.84231e-07	2.84231e-07
NMR metabolomics	NMR Lipoprotein subclasses (including composition)	Lipoprotein subclasses composition	23611	Cholesteryl Esters to Total Lipids in IDL percentage	IDL_CE_pct	APOB	2	21001429	21044073	Synonymous	997	26562	2.54967e-11	3.1044e-11	0.044584	0.0203931	1.43267e-09	1.12346e-09	8.21681e-11	8.21681e-11
NMR metabolomics	NMR Lipoprotein subclasses (including composition)	Lipoprotein subclasses composition	23611	Cholesteryl Esters to Total Lipids in IDL percentage	IDL_CE_pct	MLXIPL	7	73593194	73624543	Synonymous	255	8973	1.1119e-08	1.19391e-08	3.14169e-06	6.72805e-07	3.0768e-08	2.54278e-08	2.42593e-08	2.42593e-08
NMR metabolomics	NMR Lipoprotein subclasses (including composition)	Lipoprotein subclasses composition	23611	Cholesteryl Esters to Total Lipids in IDL percentage	IDL_CE_pct	PCSK7	11	117204337	117232525	Synonymous	193	4533	5.33171e-10	6.03125e-10	0.0178633	0.0141991	1.40525e-08	1.32285e-08	1.63028e-09	1.63028e-09
NMR metabolomics	NMR Lipoprotein subclasses (including composition)	Lipoprotein subclasses composition	23611	Cholesteryl Esters to Total Lipids in IDL percentage	IDL_CE_pct	RABEP1	17	5282265	5385812	Synonymous	180	4553	5.20776e-11	5.00442e-11	8.25429e-06	2.63815e-06	7.09781e-11	6.53043e-11	8.74805e-11	8.74805e-11
NMR metabolomics	NMR Lipoprotein subclasses (including composition)	Lipoprotein subclasses composition	23611	Cholesteryl Esters to Total Lipids in IDL percentage	IDL_CE_pct	NUP88	17	5360963	5420160	Synonymous	268	5216	5.51694e-11	5.24061e-11	7.35948e-05	2.34658e-05	7.96051e-11	7.22845e-11	9.43337e-11	9.43337e-11
NMR metabolomics	NMR Lipoprotein subclasses (including composition)	Lipoprotein subclasses composition	23611	Cholesteryl Esters to Total Lipids in IDL percentage	IDL_CE_pct	CD300LG	17	43847148	43863629	Synonymous	113	2046	2.67972e-09	2.66439e-09	3.02944e-06	2.06251e-06	3.95692e-09	3.81917e-09	4.74733e-09	4.74733e-09
NMR metabolomics	NMR Lipoprotein subclasses (including composition)	Lipoprotein subclasses composition	23611	Cholesteryl Esters to Total Lipids in IDL percentage	IDL_CE_pct	CD3EAP	19	45406209	45410766	Synonymous	124	2764	8.90715e-10	1.77456e-09	8.57889e-05	9.19939e-05	8.86303e-16	8.8693e-16	2.88658e-15	2.88658e-15
NMR metabolomics	NMR Lipoprotein subclasses (including composition)	Lipoprotein subclasses composition	23611	Cholesteryl Esters to Total Lipids in IDL percentage	IDL_CE_pct	ERCC1	19	45407333	45478828	Synonymous	310	5475	1.08445e-10	2.50559e-10	3.92149e-06	4.27048e-06	1.74312e-15	1.73085e-15	5.10703e-15	5.10703e-15
NMR metabolomics	NMR Lipoprotein subclasses (including composition)	Lipoprotein subclasses composition	23611	Cholesteryl Esters to Total Lipids in IDL percentage	IDL_CE_pct	ZNF224	19	44094339	44109886	Synonymous	123	3015	4.11912e-11	4.23576e-11	0.000193015	0.000122555	1.44657e-10	1.36929e-10	9.6616e-11	9.6616e-11
NMR metabolomics	NMR Lipoprotein subclasses (including composition)	Lipoprotein subclasses composition	23611	Cholesteryl Esters to Total Lipids in IDL percentage	IDL_CE_pct	ZNF45	19	43912629	43935278	Synonymous	122	4706	0.00727689	0.0105658	0.161485	0.167857	1.73225e-10	1.82077e-10	5.32622e-10	5.32622e-10
NMR metabolomics	NMR Lipoprotein subclasses (including composition)	Lipoprotein subclasses composition	23611	Cholesteryl Esters to Total Lipids in IDL percentage	IDL_CE_pct	ZNF283	19	43827292	43852017	Synonymous	121	3630	0.00586721	0.00767421	0.444587	0.487415	7.27766e-09	7.67275e-09	2.24099e-08	2.24099e-08
NMR metabolomics	NMR Lipoprotein subclasses (including composition)	Lipoprotein subclasses composition	23611	Cholesteryl Esters to Total Lipids in IDL percentage	IDL_CE_pct	CLPTM1	19	44954585	44993341	Synonymous	215	8914	6.17797e-08	6.29566e-08	0.00640809	0.0022672	1.74296e-07	1.46439e-07	1.34417e-07	1.34417e-07
NMR metabolomics	NMR Lipoprotein subclasses (including composition)	Lipoprotein subclasses composition	23612	Free Cholesterol to Total Lipids in IDL percentage	IDL_FC_pct	PCSK9	1	55039548	55064852	Missense	449	4328	9.30479e-11	1.44775e-10	5.6543e-17	4.44792e-17	2.51614e-08	2.52869e-08	1.49372e-16	2.98743e-16
NMR metabolomics	NMR Lipoprotein subclasses (including composition)	Lipoprotein subclasses composition	23612	Free Cholesterol to Total Lipids in IDL percentage	IDL_FC_pct	ANGPTL3	1	62597487	62606159	Missense	210	7613	0.00687797	0.0162141	2.53824e-05	0.000270446	1.62913e-09	2.02543e-09	5.41717e-09	1.08341e-08
NMR metabolomics	NMR Lipoprotein subclasses (including composition)	Lipoprotein subclasses composition	23612	Free Cholesterol to Total Lipids in IDL percentage	IDL_FC_pct	DOCK7	1	62454298	62688368	Missense	1137	16177	0.00144792	0.00457217	1.36091e-05	4.52567e-05	3.46955e-09	3.91345e-09	1.10325e-08	2.2065e-08
NMR metabolomics	NMR Lipoprotein subclasses (including composition)	Lipoprotein subclasses composition	23612	Free Cholesterol to Total Lipids in IDL percentage	IDL_FC_pct	APOB	2	21001429	21044073	Missense	2445	56144	3.03616e-08	5.75913e-07	7.41341e-05	8.50659e-05	1.62538e-15	1.87337e-15	5.32907e-15	1.49447e-16
NMR metabolomics	NMR Lipoprotein subclasses (including composition)	Lipoprotein subclasses composition	23612	Free Cholesterol to Total Lipids in IDL percentage	IDL_FC_pct	ABCG5	2	43812472	43838865	Missense	450	12853	0.000217409	0.000564526	2.17348e-07	2.79481e-07	0.000435101	0.000470186	7.32621e-07	4.1115e-09
NMR metabolomics	NMR Lipoprotein subclasses (including composition)	Lipoprotein subclasses composition	23612	Free Cholesterol to Total Lipids in IDL percentage	IDL_FC_pct	STAB1	3	52495338	52524495	Missense	1538	32658	4.45514e-05	7.2032e-05	3.16647e-09	2.66592e-09	0.00252739	0.00230601	8.68367e-09	1.73673e-08
NMR metabolomics	NMR Lipoprotein subclasses (including composition)	Lipoprotein subclasses composition	23612	Free Cholesterol to Total Lipids in IDL percentage	IDL_FC_pct	PLA2G12A	4	109709989	109730077	Missense	108	5600	1.91992e-09	3.57995e-09	5.27243e-12	4.46351e-12	3.85258e-08	3.49444e-08	1.44733e-11	2.89466e-11
NMR metabolomics	NMR Lipoprotein subclasses (including composition)	Lipoprotein subclasses composition	23612	Free Cholesterol to Total Lipids in IDL percentage	IDL_FC_pct	FGG	4	154604134	154612967	Missense	213	7024	9.35296e-09	1.04467e-08	2.19275e-05	1.02976e-05	4.99158e-07	4.75247e-07	2.90005e-08	5.8e-08
NMR metabolomics	NMR Lipoprotein subclasses (including composition)	Lipoprotein subclasses composition	23612	Free Cholesterol to Total Lipids in IDL percentage	IDL_FC_pct	LPL	8	19901717	19967259	Missense	281	2750	2.38439e-10	4.4103e-10	1.07655e-07	1.29979e-07	2.66772e-21	2.68138e-21	8.0236e-21	8.90795e-22
NMR metabolomics	NMR Lipoprotein subclasses (including composition)	Lipoprotein subclasses composition	23612	Free Cholesterol to Total Lipids in IDL percentage	IDL_FC_pct	APOA1	11	116835751	116837950	Missense	198	2811	1.57776e-17	1.61646e-17	0.84502	0.8122	6.99583e-15	6.87881e-15	4.77963e-17	9.38765e-17
NMR metabolomics	NMR Lipoprotein subclasses (including composition)	Lipoprotein subclasses composition	23612	Free Cholesterol to Total Lipids in IDL percentage	IDL_FC_pct	ZPR1	11	116773799	116788050	Missense	255	11442	1.96127e-10	8.7621e-09	0.860334	0.978427	1.47986e-16	1.60926e-16	4.44089e-16	8.88178e-16
NMR metabolomics	NMR Lipoprotein subclasses (including composition)	Lipoprotein subclasses composition	23612	Free Cholesterol to Total Lipids in IDL percentage	IDL_FC_pct	APOA5	11	116789367	116792420	Missense	199	2203	3.5953e-16	4.72895e-16	0.00378738	0.00366541	4.3364e-14	4.28893e-14	1.33227e-15	2.55351e-15
NMR metabolomics	NMR Lipoprotein subclasses (including composition)	Lipoprotein subclasses composition	23612	Free Cholesterol to Total Lipids in IDL percentage	IDL_FC_pct	SIK3	11	116843402	117098437	Missense	616	12987	1.73796e-09	1.54973e-09	0.208169	0.12002	4.51317e-09	3.8535e-09	3.52581e-09	7.05162e-09
NMR metabolomics	NMR Lipoprotein subclasses (including composition)	Lipoprotein subclasses composition	23612	Free Cholesterol to Total Lipids in IDL percentage	IDL_FC_pct	ACACB	12	109116595	109268226	Missense	1378	23960	3.03378e-05	0.000260114	0.00666528	0.00880761	1.22336e-11	1.25456e-11	3.71631e-11	7.43261e-11
NMR metabolomics	NMR Lipoprotein subclasses (including composition)	Lipoprotein subclasses composition	23612	Free Cholesterol to Total Lipids in IDL percentage	IDL_FC_pct	LIPC	15	58410569	58569843	Missense	369	5024	1.40123e-17	2.0256e-17	1.40728e-12	7.67932e-13	5.78278e-11	5.50091e-11	4.96952e-17	9.93814e-17
NMR metabolomics	NMR Lipoprotein subclasses (including composition)	Lipoprotein subclasses composition	23612	Free Cholesterol to Total Lipids in IDL percentage	IDL_FC_pct	PCSK6	15	101297142	101525202	Missense	649	20870	0.000602661	0.00158587	0.00469915	0.00778672	0.00317694	0.00319344	0.00184107	2.14195e-12
NMR metabolomics	NMR Lipoprotein subclasses (including composition)	Lipoprotein subclasses composition	23612	Free Cholesterol to Total Lipids in IDL percentage	IDL_FC_pct	TP53BP1	15	43403061	43510728	Missense	995	17235	0.0893592	0.125981	0.614817	0.681183	1.10208e-07	1.22149e-07	3.47615e-07	9.59425e-09
NMR metabolomics	NMR Lipoprotein subclasses (including composition)	Lipoprotein subclasses composition	23612	Free Cholesterol to Total Lipids in IDL percentage	IDL_FC_pct	LCAT	16	67939750	67944131	Missense	247	2850	0.0470893	0.0583257	4.39667e-08	1.26171e-07	2.71528e-10	2.91284e-10	8.3956e-10	2.4087e-22
NMR metabolomics	NMR Lipoprotein subclasses (including composition)	Lipoprotein subclasses composition	23612	Free Cholesterol to Total Lipids in IDL percentage	IDL_FC_pct	LIPG	18	49560699	49599182	Missense	329	4570	4.04871e-12	4.23549e-12	9.15911e-10	5.51638e-10	2.38198e-11	2.23599e-11	1.04767e-11	2.09535e-11
NMR metabolomics	NMR Lipoprotein subclasses (including composition)	Lipoprotein subclasses composition	23612	Free Cholesterol to Total Lipids in IDL percentage	IDL_FC_pct	LDLR	19	11089362	11133816	Missense	555	11019	0.0243358	0.0357567	9.51915e-06	2.47322e-05	7.86177e-07	9.45366e-07	2.42393e-06	6.64024e-17
NMR metabolomics	NMR Lipoprotein subclasses (including composition)	Lipoprotein subclasses composition	23612	Free Cholesterol to Total Lipids in IDL percentage	IDL_FC_pct	MARK4	19	45079288	45305283	Missense	2137	32671	2.57832e-11	4.58524e-11	0.00456873	0.00367007	5.68018e-08	4.70954e-08	9.89562e-11	1.97912e-10
NMR metabolomics	NMR Lipoprotein subclasses (including composition)	Lipoprotein subclasses composition	23612	Free Cholesterol to Total Lipids in IDL percentage	IDL_FC_pct	NKPD1	19	45149750	45158737	Missense	353	7296.01	8.29439e-09	7.47121e-09	0.00420425	0.00191061	1.23039e-08	1.0962e-08	1.40545e-08	2.8109e-08
NMR metabolomics	NMR Lipoprotein subclasses (including composition)	Lipoprotein subclasses composition	23612	Free Cholesterol to Total Lipids in IDL percentage	IDL_FC_pct	INSR	19	7112255	7294034	Missense	605	11993	2.70036e-06	3.77217e-06	0.0506517	0.0359834	9.35638e-05	7.80219e-05	9.10508e-06	2.33277e-07
NMR metabolomics	NMR Lipoprotein subclasses (including composition)	Lipoprotein subclasses composition	23612	Free Cholesterol to Total Lipids in IDL percentage	IDL_FC_pct	PCSK9	1	55039548	55064852	Disruptive Missense	101	1402	3.11432e-07	3.17599e-07	7.85974e-12	7.70869e-12	6.42301e-07	6.27011e-07	2.33498e-11	2.33498e-11
NMR metabolomics	NMR Lipoprotein subclasses (including composition)	Lipoprotein subclasses composition	23612	Free Cholesterol to Total Lipids in IDL percentage	IDL_FC_pct	APOB	2	21001429	21044073	Disruptive Missense	64	1115	2.38793e-11	3.73548e-11	8.18086e-17	9.14496e-17	3.53771e-17	3.60438e-17	7.57867e-17	7.57867e-17
NMR metabolomics	NMR Lipoprotein subclasses (including composition)	Lipoprotein subclasses composition	23612	Free Cholesterol to Total Lipids in IDL percentage	IDL_FC_pct	ABCG5	2	43812472	43838865	Disruptive Missense	112	2512	4.16321e-06	5.1588e-06	6.47496e-10	7.32284e-10	9.17096e-05	9.14502e-05	2.06153e-09	2.06153e-09
NMR metabolomics	NMR Lipoprotein subclasses (including composition)	Lipoprotein subclasses composition	23612	Free Cholesterol to Total Lipids in IDL percentage	IDL_FC_pct	LPL	8	19901717	19967259	Disruptive Missense	151	842	2.08335e-22	2.10151e-22	7.54494e-20	5.99086e-20	6.41195e-22	6.34782e-22	4.71575e-22	4.71575e-22
NMR metabolomics	NMR Lipoprotein subclasses (including composition)	Lipoprotein subclasses composition	23612	Free Cholesterol to Total Lipids in IDL percentage	IDL_FC_pct	APOA1	11	116835751	116837950	Disruptive Missense	20	608	1.756e-15	1.75411e-15	2.28876e-13	1.92964e-13	1.64568e-15	1.64235e-15	2.66454e-15	2.66454e-15
NMR metabolomics	NMR Lipoprotein subclasses (including composition)	Lipoprotein subclasses composition	23612	Free Cholesterol to Total Lipids in IDL percentage	IDL_FC_pct	LIPC	15	58410569	58569843	Disruptive Missense	163	2267	8.73524e-09	9.43727e-09	1.98613e-13	1.69025e-13	1.11711e-07	1.07896e-07	5.48006e-13	5.48006e-13
NMR metabolomics	NMR Lipoprotein subclasses (including composition)	Lipoprotein subclasses composition	23612	Free Cholesterol to Total Lipids in IDL percentage	IDL_FC_pct	PCSK6	15	101297142	101525202	Disruptive Missense	207	2713	6.97404e-05	7.9514e-05	3.14319e-13	4.13073e-13	0.000624798	0.000598375	1.07092e-12	1.07092e-12
NMR metabolomics	NMR Lipoprotein subclasses (including composition)	Lipoprotein subclasses composition	23612	Free Cholesterol to Total Lipids in IDL percentage	IDL_FC_pct	TP53BP1	15	43403061	43510728	Disruptive Missense	37	450	3.28186e-09	3.27031e-09	1.86655e-06	1.66541e-06	3.22436e-09	3.20794e-09	4.86425e-09	4.86425e-09
NMR metabolomics	NMR Lipoprotein subclasses (including composition)	Lipoprotein subclasses composition	23612	Free Cholesterol to Total Lipids in IDL percentage	IDL_FC_pct	LCAT	16	67939750	67944131	Disruptive Missense	175	751	1.84207e-09	1.88502e-09	4.01483e-23	4.01417e-23	3.5243e-14	3.53058e-14	1.20435e-22	1.20435e-22
NMR metabolomics	NMR Lipoprotein subclasses (including composition)	Lipoprotein subclasses composition	23612	Free Cholesterol to Total Lipids in IDL percentage	IDL_FC_pct	LDLR	19	11089362	11133816	Disruptive Missense	317	2662	0.000192529	0.000206747	1.05919e-17	1.1587e-17	2.4249e-12	2.44381e-12	3.32012e-17	3.32012e-17
NMR metabolomics	NMR Lipoprotein subclasses (including composition)	Lipoprotein subclasses composition	23612	Free Cholesterol to Total Lipids in IDL percentage	IDL_FC_pct	INSR	19	7112255	7294034	Disruptive Missense	220	5057	2.91809e-05	2.93972e-05	3.33778e-08	4.83158e-08	3.6688e-05	3.41586e-05	1.18152e-07	1.18152e-07
NMR metabolomics	NMR Lipoprotein subclasses (including composition)	Lipoprotein subclasses composition	23612	Free Cholesterol to Total Lipids in IDL percentage	IDL_FC_pct	PCSK9	1	55039548	55064852	pLoF	33	450	1.5979e-07	1.65853e-07	1.14518e-14	1.18244e-14	1.1007e-05	1.09452e-05	3.4861e-14	3.4861e-14
NMR metabolomics	NMR Lipoprotein subclasses (including composition)	Lipoprotein subclasses composition	23612	Free Cholesterol to Total Lipids in IDL percentage	IDL_FC_pct	APOC3	11	116829706	116833072	pLoF	8	1282	1.18063e-63	1.31909e-63	4.99026e-68	3.37301e-68	4.32025e-63	4.27274e-63	1.20753e-67	1.20753e-67
NMR metabolomics	NMR Lipoprotein subclasses (including composition)	Lipoprotein subclasses composition	23612	Free Cholesterol to Total Lipids in IDL percentage	IDL_FC_pct	APOA5	11	116789367	116792420	pLoF	13	254	1.05417e-23	1.08869e-23	1.35755e-27	1.27784e-27	3.8436e-22	3.83182e-22	3.94896e-27	3.94896e-27
NMR metabolomics	NMR Lipoprotein subclasses (including composition)	Lipoprotein subclasses composition	23612	Free Cholesterol to Total Lipids in IDL percentage	IDL_FC_pct	PDE3B	11	14643723	14872044	pLoF	38	647	6.74429e-06	6.78006e-06	8.86995e-08	9.21251e-08	7.80064e-06	7.7639e-06	2.64532e-07	2.64532e-07
NMR metabolomics	NMR Lipoprotein subclasses (including composition)	Lipoprotein subclasses composition	23612	Free Cholesterol to Total Lipids in IDL percentage	IDL_FC_pct	PCSK9	1	55039548	55064852	pLoF+D	134	1852	7.92939e-09	9.74144e-09	1.27182e-22	1.52255e-22	8.47926e-07	8.21966e-07	4.15781e-22	4.15781e-22
NMR metabolomics	NMR Lipoprotein subclasses (including composition)	Lipoprotein subclasses composition	23612	Free Cholesterol to Total Lipids in IDL percentage	IDL_FC_pct	ANGPTL3	1	62597487	62606159	pLoF+D	41	143	0.00227294	0.00228702	4.07735e-10	4.10273e-10	5.97037e-07	5.98068e-07	1.22616e-09	1.22616e-09
NMR metabolomics	NMR Lipoprotein subclasses (including composition)	Lipoprotein subclasses composition	23612	Free Cholesterol to Total Lipids in IDL percentage	IDL_FC_pct	APOB	2	21001429	21044073	pLoF+D	145	1440	1.56446e-11	2.49916e-11	7.35267e-21	8.22106e-21	4.20086e-17	4.2595e-17	2.32837e-20	2.32837e-20
NMR metabolomics	NMR Lipoprotein subclasses (including composition)	Lipoprotein subclasses composition	23612	Free Cholesterol to Total Lipids in IDL percentage	IDL_FC_pct	ABCG5	2	43812472	43838865	pLoF+D	148	2781	4.22083e-06	5.22481e-06	2.04347e-09	2.12958e-09	9.99487e-05	9.92278e-05	6.25399e-09	6.25399e-09
NMR metabolomics	NMR Lipoprotein subclasses (including composition)	Lipoprotein subclasses composition	23612	Free Cholesterol to Total Lipids in IDL percentage	IDL_FC_pct	LPL	8	19901717	19967259	pLoF+D	176	908	1.37068e-22	1.39396e-22	5.54492e-22	4.40015e-22	6.82278e-22	6.75045e-22	2.79165e-22	2.79165e-22
NMR metabolomics	NMR Lipoprotein subclasses (including composition)	Lipoprotein subclasses composition	23612	Free Cholesterol to Total Lipids in IDL percentage	IDL_FC_pct	APOC3	11	116829706	116833072	pLoF+D	24	1502	2.46643e-64	3.12741e-64	5.39229e-73	2.32894e-73	5.03252e-63	4.92671e-63	9.75881e-73	9.75881e-73
NMR metabolomics	NMR Lipoprotein subclasses (including composition)	Lipoprotein subclasses composition	23612	Free Cholesterol to Total Lipids in IDL percentage	IDL_FC_pct	APOA5	11	116789367	116792420	pLoF+D	57	402	1.22951e-23	1.26698e-23	2.82689e-18	2.40364e-18	5.18944e-22	5.16087e-22	3.65572e-23	3.65572e-23
NMR metabolomics	NMR Lipoprotein subclasses (including composition)	Lipoprotein subclasses composition	23612	Free Cholesterol to Total Lipids in IDL percentage	IDL_FC_pct	APOA1	11	116835751	116837950	pLoF+D	32	626	1.76322e-15	1.76097e-15	2.88858e-13	2.38803e-13	1.64528e-15	1.64197e-15	2.66454e-15	2.66454e-15
NMR metabolomics	NMR Lipoprotein subclasses (including composition)	Lipoprotein subclasses composition	23612	Free Cholesterol to Total Lipids in IDL percentage	IDL_FC_pct	PDE3B	11	14643723	14872044	pLoF+D	142	1294	7.25311e-06	7.26564e-06	8.88179e-09	8.35259e-09	1.38356e-05	1.35402e-05	2.57804e-08	2.57804e-08
NMR metabolomics	NMR Lipoprotein subclasses (including composition)	Lipoprotein subclasses composition	23612	Free Cholesterol to Total Lipids in IDL percentage	IDL_FC_pct	LIPC	15	58410569	58569843	pLoF+D	189	2397	8.46485e-09	9.16123e-09	2.02872e-14	1.73719e-14	1.15941e-07	1.11874e-07	5.61773e-14	5.61773e-14
NMR metabolomics	NMR Lipoprotein subclasses (including composition)	Lipoprotein subclasses composition	23612	Free Cholesterol to Total Lipids in IDL percentage	IDL_FC_pct	TP53BP1	15	43403061	43510728	pLoF+D	77	657	3.97433e-09	3.93904e-09	2.62333e-05	2.30574e-05	4.29353e-09	4.24936e-09	6.16141e-09	6.16141e-09
NMR metabolomics	NMR Lipoprotein subclasses (including composition)	Lipoprotein subclasses composition	23612	Free Cholesterol to Total Lipids in IDL percentage	IDL_FC_pct	LCAT	16	67939750	67944131	pLoF+D	188	798	1.02516e-10	1.05471e-10	8.1383e-25	8.11867e-25	1.06275e-13	1.06463e-13	2.43854e-24	2.43854e-24
NMR metabolomics	NMR Lipoprotein subclasses (including composition)	Lipoprotein subclasses composition	23612	Free Cholesterol to Total Lipids in IDL percentage	IDL_FC_pct	LDLR	19	11089362	11133816	pLoF+D	346	2769	0.000156538	0.000168678	6.11619e-19	6.73887e-19	3.49577e-14	3.52393e-14	1.9237e-18	1.9237e-18
NMR metabolomics	NMR Lipoprotein subclasses (including composition)	Lipoprotein subclasses composition	23612	Free Cholesterol to Total Lipids in IDL percentage	IDL_FC_pct	INSR	19	7112255	7294034	pLoF+D	257	5166	2.9157e-05	2.938e-05	9.37453e-09	1.51407e-08	3.69102e-05	3.43173e-05	3.47134e-08	3.47134e-08
NMR metabolomics	NMR Lipoprotein subclasses (including composition)	Lipoprotein subclasses composition	23612	Free Cholesterol to Total Lipids in IDL percentage	IDL_FC_pct	ANGPTL3	1	62597487	62606159	PTV	36	520	7.61416e-18	8.46727e-18	1.79273e-27	1.80931e-27	1.18546e-14	1.1774e-14	5.40295e-27	5.40295e-27
NMR metabolomics	NMR Lipoprotein subclasses (including composition)	Lipoprotein subclasses composition	23612	Free Cholesterol to Total Lipids in IDL percentage	IDL_FC_pct	DOCK7	1	62454298	62688368	PTV	102	745	1.03826e-17	1.14713e-17	7.40074e-20	6.55782e-20	1.49683e-14	1.48416e-14	2.07292e-19	2.07292e-19
NMR metabolomics	NMR Lipoprotein subclasses (including composition)	Lipoprotein subclasses composition	23612	Free Cholesterol to Total Lipids in IDL percentage	IDL_FC_pct	PCSK9	1	55039548	55064852	PTV	42	526	4.29956e-08	4.54409e-08	1.49613e-19	1.58399e-19	6.39175e-06	6.39977e-06	4.61643e-19	4.61643e-19
NMR metabolomics	NMR Lipoprotein subclasses (including composition)	Lipoprotein subclasses composition	23612	Free Cholesterol to Total Lipids in IDL percentage	IDL_FC_pct	APOB	2	21001429	21044073	PTV	100	447	0.00146974	0.00151725	5.54482e-08	5.63174e-08	0.00200405	0.00200886	1.67627e-07	1.67627e-07
NMR metabolomics	NMR Lipoprotein subclasses (including composition)	Lipoprotein subclasses composition	23612	Free Cholesterol to Total Lipids in IDL percentage	IDL_FC_pct	APOC3	11	116829706	116833072	PTV	9	1285	1.18179e-63	1.32027e-63	4.39127e-68	2.93726e-68	4.32013e-63	4.27263e-63	1.05597e-67	1.05597e-67
NMR metabolomics	NMR Lipoprotein subclasses (including composition)	Lipoprotein subclasses composition	23612	Free Cholesterol to Total Lipids in IDL percentage	IDL_FC_pct	APOA5	11	116789367	116792420	PTV	19	276	7.3842e-24	7.66261e-24	3.83687e-31	3.65413e-31	3.84598e-22	3.83417e-22	1.12298e-30	1.12298e-30
NMR metabolomics	NMR Lipoprotein subclasses (including composition)	Lipoprotein subclasses composition	23612	Free Cholesterol to Total Lipids in IDL percentage	IDL_FC_pct	PDE3B	11	14643723	14872044	PTV	48	672	6.56193e-06	6.60502e-06	5.5105e-08	5.71132e-08	7.80292e-06	7.76608e-06	1.65668e-07	1.65668e-07
NMR metabolomics	NMR Lipoprotein subclasses (including composition)	Lipoprotein subclasses composition	23612	Free Cholesterol to Total Lipids in IDL percentage	IDL_FC_pct	ANGPTL3	1	62597487	62606159	PTV+D	53	601	5.47386e-18	6.13471e-18	6.88838e-31	6.9086e-31	1.31255e-14	1.30156e-14	2.06954e-30	2.06954e-30
NMR metabolomics	NMR Lipoprotein subclasses (including composition)	Lipoprotein subclasses composition	23612	Free Cholesterol to Total Lipids in IDL percentage	IDL_FC_pct	PCSK9	1	55039548	55064852	PTV+D	143	1928	5.5801e-09	7.00499e-09	3.11647e-26	4.10673e-26	8.7581e-07	8.48159e-07	1.06312e-25	1.06312e-25
NMR metabolomics	NMR Lipoprotein subclasses (including composition)	Lipoprotein subclasses composition	23612	Free Cholesterol to Total Lipids in IDL percentage	IDL_FC_pct	DOCK7	1	62454298	62688368	PTV+D	153	941	7.70089e-18	8.56732e-18	5.29434e-20	4.53287e-20	1.79078e-14	1.77137e-14	1.45646e-19	1.45646e-19
NMR metabolomics	NMR Lipoprotein subclasses (including composition)	Lipoprotein subclasses composition	23612	Free Cholesterol to Total Lipids in IDL percentage	IDL_FC_pct	APOB	2	21001429	21044073	PTV+D	164	1562	1.09131e-11	1.77459e-11	2.97079e-23	3.38096e-23	4.54143e-17	4.59489e-17	9.4879e-23	9.4879e-23
NMR metabolomics	NMR Lipoprotein subclasses (including composition)	Lipoprotein subclasses composition	23612	Free Cholesterol to Total Lipids in IDL percentage	IDL_FC_pct	ABCG5	2	43812472	43838865	PTV+D	156	2839	4.2264e-06	5.23093e-06	9.7031e-10	1.01585e-09	0.000102012	0.000101171	2.97701e-09	2.97701e-09
NMR metabolomics	NMR Lipoprotein subclasses (including composition)	Lipoprotein subclasses composition	23612	Free Cholesterol to Total Lipids in IDL percentage	IDL_FC_pct	LPL	8	19901717	19967259	PTV+D	179	931	7.39345e-23	7.6126e-23	2.54029e-24	2.01919e-24	7.02297e-22	6.94663e-22	6.53289e-24	6.53289e-24
NMR metabolomics	NMR Lipoprotein subclasses (including composition)	Lipoprotein subclasses composition	23612	Free Cholesterol to Total Lipids in IDL percentage	IDL_FC_pct	APOC3	11	116829706	116833072	PTV+D	25	1505	2.46888e-64	3.13022e-64	4.69036e-73	2.0111e-73	5.03268e-63	4.92685e-63	8.44543e-73	8.44543e-73
NMR metabolomics	NMR Lipoprotein subclasses (including composition)	Lipoprotein subclasses composition	23612	Free Cholesterol to Total Lipids in IDL percentage	IDL_FC_pct	APOA5	11	116789367	116792420	PTV+D	63	424	8.61234e-24	8.91743e-24	4.14997e-21	3.54527e-21	5.19243e-22	5.16382e-22	2.57912e-23	2.57912e-23
NMR metabolomics	NMR Lipoprotein subclasses (including composition)	Lipoprotein subclasses composition	23612	Free Cholesterol to Total Lipids in IDL percentage	IDL_FC_pct	APOA1	11	116835751	116837950	PTV+D	36	632	1.76866e-15	1.76614e-15	1.78779e-13	1.48406e-13	1.64521e-15	1.6419e-15	2.66454e-15	2.66454e-15
NMR metabolomics	NMR Lipoprotein subclasses (including composition)	Lipoprotein subclasses composition	23612	Free Cholesterol to Total Lipids in IDL percentage	IDL_FC_pct	PDE3B	11	14643723	14872044	PTV+D	152	1319	7.05692e-06	7.07801e-06	5.56407e-09	5.23824e-09	1.38358e-05	1.35404e-05	1.617e-08	1.617e-08
NMR metabolomics	NMR Lipoprotein subclasses (including composition)	Lipoprotein subclasses composition	23612	Free Cholesterol to Total Lipids in IDL percentage	IDL_FC_pct	LIPC	15	58410569	58569843	PTV+D	191	2704	1.67534e-09	1.91435e-09	2.70719e-16	2.31149e-16	1.33501e-07	1.28802e-07	7.77156e-16	7.77156e-16
NMR metabolomics	NMR Lipoprotein subclasses (including composition)	Lipoprotein subclasses composition	23612	Free Cholesterol to Total Lipids in IDL percentage	IDL_FC_pct	TP53BP1	15	43403061	43510728	PTV+D	78	658	3.97939e-09	3.94391e-09	2.45557e-05	2.15847e-05	4.29342e-09	4.24926e-09	6.16531e-09	6.16531e-09
NMR metabolomics	NMR Lipoprotein subclasses (including composition)	Lipoprotein subclasses composition	23612	Free Cholesterol to Total Lipids in IDL percentage	IDL_FC_pct	LCAT	16	67939750	67944131	PTV+D	191	802	8.42142e-11	8.67053e-11	1.07089e-25	1.06928e-25	1.10424e-14	1.10323e-14	3.21026e-25	3.21026e-25
NMR metabolomics	NMR Lipoprotein subclasses (including composition)	Lipoprotein subclasses composition	23612	Free Cholesterol to Total Lipids in IDL percentage	IDL_FC_pct	LDLR	19	11089362	11133816	PTV+D	364	2847	0.000166111	0.000178803	1.51141e-19	1.66803e-19	5.91823e-15	5.96814e-15	4.75746e-19	4.75746e-19
NMR metabolomics	NMR Lipoprotein subclasses (including composition)	Lipoprotein subclasses composition	23612	Free Cholesterol to Total Lipids in IDL percentage	IDL_FC_pct	ANGPTL4	19	8363289	8374373	PTV+D	78	925	0.00160681	0.00172725	3.24209e-09	3.44258e-09	0.000546807	0.000547746	1.00179e-08	1.00179e-08
NMR metabolomics	NMR Lipoprotein subclasses (including composition)	Lipoprotein subclasses composition	23612	Free Cholesterol to Total Lipids in IDL percentage	IDL_FC_pct	INSR	19	7112255	7294034	PTV+D	258	5167	2.91265e-05	2.93582e-05	7.44512e-09	1.23692e-08	3.69059e-05	3.43144e-05	2.78698e-08	2.78698e-08
NMR metabolomics	NMR Lipoprotein subclasses (including composition)	Lipoprotein subclasses composition	23612	Free Cholesterol to Total Lipids in IDL percentage	IDL_FC_pct	MLXIPL	7	73593194	73624543	Synonymous	255	8973	1.20231e-12	1.42533e-12	2.98025e-06	2.70435e-07	4.75817e-12	3.93231e-12	3.00338e-12	3.00338e-12
NMR metabolomics	NMR Lipoprotein subclasses (including composition)	Lipoprotein subclasses composition	23612	Free Cholesterol to Total Lipids in IDL percentage	IDL_FC_pct	SIDT2	11	117178733	117197445	Synonymous	282	7252	1.43053e-16	2.25846e-16	2.64829e-11	1.41665e-12	1.2175e-15	1.04922e-15	4.44089e-16	4.44089e-16
NMR metabolomics	NMR Lipoprotein subclasses (including composition)	Lipoprotein subclasses composition	23612	Free Cholesterol to Total Lipids in IDL percentage	IDL_FC_pct	PCSK7	11	117204337	117232525	Synonymous	193	4533	2.88241e-12	3.05407e-12	0.000421059	0.000287422	2.74764e-11	2.58653e-11	8.00626e-12	8.00626e-12
NMR metabolomics	NMR Lipoprotein subclasses (including composition)	Lipoprotein subclasses composition	23612	Free Cholesterol to Total Lipids in IDL percentage	IDL_FC_pct	RIPOR1	16	67518418	67546788	Synonymous	297	3750	1.50979e-07	2.66891e-07	0.38522	0.392295	3.929e-13	3.933e-13	1.17939e-12	1.17939e-12
NMR metabolomics	NMR Lipoprotein subclasses (including composition)	Lipoprotein subclasses composition	23613	Triglycerides to Total Lipids in IDL percentage	IDL_TG_pct	PCSK9	1	55039548	55064852	Missense	449	4328	2.68947e-19	5.42057e-19	2.43007e-24	1.43608e-24	4.10368e-13	3.97621e-13	5.41586e-24	2.15507e-24
NMR metabolomics	NMR Lipoprotein subclasses (including composition)	Lipoprotein subclasses composition	23613	Triglycerides to Total Lipids in IDL percentage	IDL_TG_pct	APOB	2	21001429	21044073	Missense	2445	56144	5.33984e-20	1.95056e-16	1.3263e-11	7.26632e-12	7.18266e-55	8.27857e-55	2.30753e-54	9.27729e-56
NMR metabolomics	NMR Lipoprotein subclasses (including composition)	Lipoprotein subclasses composition	23613	Triglycerides to Total Lipids in IDL percentage	IDL_TG_pct	ABCG5	2	43812472	43838865	Missense	450	12853	7.68147e-08	3.73641e-07	1.91394e-10	2.37213e-10	1.85578e-07	1.74435e-07	6.33764e-10	1.21352e-09
NMR metabolomics	NMR Lipoprotein subclasses (including composition)	Lipoprotein subclasses composition	23613	Triglycerides to Total Lipids in IDL percentage	IDL_TG_pct	ABCG8	2	43831942	43882987	Missense	642	13157	2.07282e-09	2.9837e-09	8.28746e-08	4.72727e-08	1.97025e-07	1.73054e-07	6.96327e-09	1.39262e-08
NMR metabolomics	NMR Lipoprotein subclasses (including composition)	Lipoprotein subclasses composition	23613	Triglycerides to Total Lipids in IDL percentage	IDL_TG_pct	STAB1	3	52495338	52524495	Missense	1538	32658	7.28249e-06	9.3017e-06	1.34779e-10	9.16737e-11	0.000287553	0.000239456	3.27367e-10	6.54732e-10
NMR metabolomics	NMR Lipoprotein subclasses (including composition)	Lipoprotein subclasses composition	23613	Triglycerides to Total Lipids in IDL percentage	IDL_TG_pct	PLA2G12A	4	109709989	109730077	Missense	108	5600	2.41775e-12	5.63743e-12	3.65963e-18	5.34796e-18	1.2186e-10	1.10517e-10	1.30367e-17	2.60734e-17
NMR metabolomics	NMR Lipoprotein subclasses (including composition)	Lipoprotein subclasses composition	23613	Triglycerides to Total Lipids in IDL percentage	IDL_TG_pct	NPC1L1	7	44512535	44541315	Missense	746	18596	0.0027974	0.00300355	5.16304e-07	7.23147e-07	0.00025347	0.000260306	1.80279e-06	2.3611e-09
NMR metabolomics	NMR Lipoprotein subclasses (including composition)	Lipoprotein subclasses composition	23613	Triglycerides to Total Lipids in IDL percentage	IDL_TG_pct	LPL	8	19901717	19967259	Missense	281	2750	1.6565e-15	4.47074e-15	2.78689e-13	3.53405e-13	8.32536e-33	8.36798e-33	2.50398e-32	1.24476e-33
NMR metabolomics	NMR Lipoprotein subclasses (including composition)	Lipoprotein subclasses composition	23613	Triglycerides to Total Lipids in IDL percentage	IDL_TG_pct	JAK2	9	4984390	5128183	Missense	640	13078	0.00977383	0.0186726	0.231748	0.221073	2.59754e-17	3.01532e-17	8.37264e-17	6.52053e-18
NMR metabolomics	NMR Lipoprotein subclasses (including composition)	Lipoprotein subclasses composition	23613	Triglycerides to Total Lipids in IDL percentage	IDL_TG_pct	ASAH2B	10	50739318	50816495	Missense	167	6254	1.31345e-08	1.27019e-08	9.23035e-06	1.88658e-06	1.35043e-08	1.2561e-08	1.94072e-08	3.88144e-08
NMR metabolomics	NMR Lipoprotein subclasses (including composition)	Lipoprotein subclasses composition	23613	Triglycerides to Total Lipids in IDL percentage	IDL_TG_pct	A1CF	10	50799409	50885675	Missense	287	7138	1.29443e-08	1.2569e-08	3.00639e-07	7.19336e-08	1.57567e-08	1.40043e-08	1.94228e-08	3.88457e-08
NMR metabolomics	NMR Lipoprotein subclasses (including composition)	Lipoprotein subclasses composition	23613	Triglycerides to Total Lipids in IDL percentage	IDL_TG_pct	APOC3	11	116829706	116833072	Missense	61	405	6.12939e-20	6.22043e-20	1.96907e-13	1.67548e-13	2.17457e-19	2.16376e-19	1.44192e-19	3.70148e-23
NMR metabolomics	NMR Lipoprotein subclasses (including composition)	Lipoprotein subclasses composition	23613	Triglycerides to Total Lipids in IDL percentage	IDL_TG_pct	ZPR1	11	116773799	116788050	Missense	255	11442	1.08777e-11	6.31632e-10	0.68564	0.575797	1.48627e-15	1.61622e-15	4.66294e-15	9.4369e-15
NMR metabolomics	NMR Lipoprotein subclasses (including composition)	Lipoprotein subclasses composition	23613	Triglycerides to Total Lipids in IDL percentage	IDL_TG_pct	APOA5	11	116789367	116792420	Missense	199	2203	6.6613e-14	8.42074e-14	0.00179699	0.00177379	1.22195e-10	1.20857e-10	2.22933e-13	4.45977e-13
NMR metabolomics	NMR Lipoprotein subclasses (including composition)	Lipoprotein subclasses composition	23613	Triglycerides to Total Lipids in IDL percentage	IDL_TG_pct	PDE3B	11	14643723	14872044	Missense	611	14497	0.0038231	0.0037878	0.001868	0.0023302	0.00324667	0.00293394	0.00280518	6.66615e-08
NMR metabolomics	NMR Lipoprotein subclasses (including composition)	Lipoprotein subclasses composition	23613	Triglycerides to Total Lipids in IDL percentage	IDL_TG_pct	SH2B3	12	111405948	111451623	Missense	485	10537	0.000140515	0.000662093	8.51407e-12	2.92541e-11	4.08062e-06	4.27978e-06	3.95683e-11	7.91368e-11
NMR metabolomics	NMR Lipoprotein subclasses (including composition)	Lipoprotein subclasses composition	23613	Triglycerides to Total Lipids in IDL percentage	IDL_TG_pct	ACACB	12	109116595	109268226	Missense	1378	23960	0.000950119	0.00368928	0.00756124	0.00744004	1.19087e-08	1.22123e-08	3.61754e-08	7.23509e-08
NMR metabolomics	NMR Lipoprotein subclasses (including composition)	Lipoprotein subclasses composition	23613	Triglycerides to Total Lipids in IDL percentage	IDL_TG_pct	LIPC	15	58410569	58569843	Missense	369	5024	1.28201e-91	1.08372e-90	2.15011e-72	5.7617e-74	3.61889e-51	3.44314e-51	6.87837e-91	1.37567e-90
NMR metabolomics	NMR Lipoprotein subclasses (including composition)	Lipoprotein subclasses composition	23613	Triglycerides to Total Lipids in IDL percentage	IDL_TG_pct	PLIN1	15	89664365	89679427	Missense	386	13343	0.003996	0.0140314	0.0200706	0.0498373	3.36637e-08	3.93556e-08	1.08863e-07	1.08863e-07
NMR metabolomics	NMR Lipoprotein subclasses (including composition)	Lipoprotein subclasses composition	23613	Triglycerides to Total Lipids in IDL percentage	IDL_TG_pct	LCAT	16	67939750	67944131	Missense	247	2850	0.0368538	0.0476688	3.11088e-09	7.31027e-09	4.28406e-06	4.59205e-06	1.30805e-08	3.50413e-20
NMR metabolomics	NMR Lipoprotein subclasses (including composition)	Lipoprotein subclasses composition	23613	Triglycerides to Total Lipids in IDL percentage	IDL_TG_pct	NUP88	17	5360963	5420160	Missense	693	15937	1.44769e-06	1.14621e-05	0.0926708	0.115823	2.91979e-08	2.94775e-08	8.7018e-08	1.74036e-07
NMR metabolomics	NMR Lipoprotein subclasses (including composition)	Lipoprotein subclasses composition	23613	Triglycerides to Total Lipids in IDL percentage	IDL_TG_pct	MARK4	19	45079288	45305283	Missense	2137	32671	7.29725e-60	2.9529e-58	4.71626e-05	8.68985e-06	1.24807e-48	1.03477e-48	4.27276e-59	8.54552e-59
NMR metabolomics	NMR Lipoprotein subclasses (including composition)	Lipoprotein subclasses composition	23613	Triglycerides to Total Lipids in IDL percentage	IDL_TG_pct	NKPD1	19	45149750	45158737	Missense	353	7296.01	1.80552e-49	1.64995e-49	8.94815e-13	5.74228e-15	2.70301e-49	2.4082e-49	3.0846e-49	6.16921e-49
NMR metabolomics	NMR Lipoprotein subclasses (including composition)	Lipoprotein subclasses composition	23613	Triglycerides to Total Lipids in IDL percentage	IDL_TG_pct	LDLR	19	11089362	11133816	Missense	555	11019	4.26135e-05	0.00012177	4.94869e-15	5.76142e-14	4.29352e-22	5.16959e-22	1.4073e-21	2.0229e-43
NMR metabolomics	NMR Lipoprotein subclasses (including composition)	Lipoprotein subclasses composition	23613	Triglycerides to Total Lipids in IDL percentage	IDL_TG_pct	APOE	19	44905754	44909393	Missense	238	3817.01	4.68289e-16	1.43958e-15	3.18451e-06	4.71006e-06	5.27723e-25	5.34122e-25	1.59271e-24	2.41258e-28
NMR metabolomics	NMR Lipoprotein subclasses (including composition)	Lipoprotein subclasses composition	23613	Triglycerides to Total Lipids in IDL percentage	IDL_TG_pct	PPP1R37	19	45091396	45148077	Missense	480	4505	7.31907e-26	7.42909e-26	3.61976e-05	2.05458e-05	3.65134e-25	3.47475e-25	1.83261e-25	3.66523e-25
NMR metabolomics	NMR Lipoprotein subclasses (including composition)	Lipoprotein subclasses composition	23613	Triglycerides to Total Lipids in IDL percentage	IDL_TG_pct	ANGPTL4	19	8363289	8374373	Missense	277	6695	2.18617e-06	3.55786e-06	1.75554e-11	2.13359e-11	0.000268614	0.000268316	5.77853e-11	1.15526e-10
NMR metabolomics	NMR Lipoprotein subclasses (including composition)	Lipoprotein subclasses composition	23613	Triglycerides to Total Lipids in IDL percentage	IDL_TG_pct	CEACAM20	19	44501677	44529788	Missense	312	7037	1.17454e-05	1.97266e-05	0.00150648	0.00134084	2.55011e-10	2.61231e-10	7.74237e-10	7.74237e-10
NMR metabolomics	NMR Lipoprotein subclasses (including composition)	Lipoprotein subclasses composition	23613	Triglycerides to Total Lipids in IDL percentage	IDL_TG_pct	APOC1	19	44914247	44919349	Missense	116	5870	3.50999e-09	3.59751e-09	2.04321e-09	1.23172e-09	4.02128e-09	3.79741e-09	2.52505e-09	2.52505e-09
NMR metabolomics	NMR Lipoprotein subclasses (including composition)	Lipoprotein subclasses composition	23613	Triglycerides to Total Lipids in IDL percentage	IDL_TG_pct	INSR	19	7112255	7294034	Missense	605	11993	2.0343e-06	2.42654e-06	0.0152101	0.00969271	2.48193e-05	2.06064e-05	6.04433e-06	1.50332e-07
NMR metabolomics	NMR Lipoprotein subclasses (including composition)	Lipoprotein subclasses composition	23613	Triglycerides to Total Lipids in IDL percentage	IDL_TG_pct	PCSK9	1	55039548	55064852	Disruptive Missense	101	1402	5.41036e-14	5.71802e-14	4.45698e-25	4.51113e-25	1.96703e-13	1.9202e-13	1.34517e-24	1.34517e-24
NMR metabolomics	NMR Lipoprotein subclasses (including composition)	Lipoprotein subclasses composition	23613	Triglycerides to Total Lipids in IDL percentage	IDL_TG_pct	APOB	2	21001429	21044073	Disruptive Missense	64	1115	2.84512e-31	1.32254e-30	1.16814e-41	1.53555e-41	1.56334e-56	1.5928e-56	4.73381e-56	4.73381e-56
NMR metabolomics	NMR Lipoprotein subclasses (including composition)	Lipoprotein subclasses composition	23613	Triglycerides to Total Lipids in IDL percentage	IDL_TG_pct	ABCG5	2	43812472	43838865	Disruptive Missense	112	2512	7.85196e-05	8.5618e-05	4.51647e-09	5.00222e-09	0.00534003	0.00528125	1.424e-08	1.424e-08
NMR metabolomics	NMR Lipoprotein subclasses (including composition)	Lipoprotein subclasses composition	23613	Triglycerides to Total Lipids in IDL percentage	IDL_TG_pct	NPC1L1	7	44512535	44541315	Disruptive Missense	411	5780	0.000310307	0.000508815	3.51616e-10	4.47425e-10	7.61901e-05	7.62234e-05	1.18132e-09	1.18132e-09
NMR metabolomics	NMR Lipoprotein subclasses (including composition)	Lipoprotein subclasses composition	23613	Triglycerides to Total Lipids in IDL percentage	IDL_TG_pct	LPL	8	19901717	19967259	Disruptive Missense	151	842	2.35337e-34	2.42146e-34	1.40605e-31	9.80129e-32	2.00102e-33	1.98101e-33	6.38242e-34	6.38242e-34
NMR metabolomics	NMR Lipoprotein subclasses (including composition)	Lipoprotein subclasses composition	23613	Triglycerides to Total Lipids in IDL percentage	IDL_TG_pct	JAK2	9	4984390	5128183	Disruptive Missense	204	1313	2.07318e-18	2.04585e-18	0.000519135	0.000482443	2.51863e-18	2.49693e-18	3.39236e-18	3.39236e-18
NMR metabolomics	NMR Lipoprotein subclasses (including composition)	Lipoprotein subclasses composition	23613	Triglycerides to Total Lipids in IDL percentage	IDL_TG_pct	APOC3	11	116829706	116833072	Disruptive Missense	16	220	8.42949e-20	8.51454e-20	6.1485e-24	6.19291e-24	1.5699e-19	1.56808e-19	1.85098e-23	1.85098e-23
NMR metabolomics	NMR Lipoprotein subclasses (including composition)	Lipoprotein subclasses composition	23613	Triglycerides to Total Lipids in IDL percentage	IDL_TG_pct	PDE3B	11	14643723	14872044	Disruptive Missense	104	647	0.000565286	0.000568856	1.11378e-08	1.10836e-08	0.0227788	0.0227363	3.33312e-08	3.33312e-08
NMR metabolomics	NMR Lipoprotein subclasses (including composition)	Lipoprotein subclasses composition	23613	Triglycerides to Total Lipids in IDL percentage	IDL_TG_pct	LIPC	15	58410569	58569843	Disruptive Missense	163	2267	3.43775e-53	5.04413e-53	3.79649e-65	9.25081e-66	1.66904e-49	1.61204e-49	4.463e-65	4.463e-65
NMR metabolomics	NMR Lipoprotein subclasses (including composition)	Lipoprotein subclasses composition	23613	Triglycerides to Total Lipids in IDL percentage	IDL_TG_pct	LCAT	16	67939750	67944131	Disruptive Missense	175	751	2.21406e-08	2.26088e-08	5.85447e-21	5.82604e-21	3.81373e-09	3.8115e-09	1.75207e-20	1.75207e-20
NMR metabolomics	NMR Lipoprotein subclasses (including composition)	Lipoprotein subclasses composition	23613	Triglycerides to Total Lipids in IDL percentage	IDL_TG_pct	LDLR	19	11089362	11133816	Disruptive Missense	317	2662	3.50337e-11	4.4586e-11	3.01445e-44	3.82449e-44	6.20907e-34	6.26563e-34	1.01145e-43	1.01145e-43
NMR metabolomics	NMR Lipoprotein subclasses (including composition)	Lipoprotein subclasses composition	23613	Triglycerides to Total Lipids in IDL percentage	IDL_TG_pct	APOE	19	44905754	44909393	Disruptive Missense	58	621.001	3.81458e-29	4.25834e-29	1.84459e-25	1.3713e-25	8.262e-26	8.18573e-26	1.20638e-28	1.20638e-28
NMR metabolomics	NMR Lipoprotein subclasses (including composition)	Lipoprotein subclasses composition	23613	Triglycerides to Total Lipids in IDL percentage	IDL_TG_pct	INSR	19	7112255	7294034	Disruptive Missense	220	5057	7.64222e-06	7.67505e-06	2.34447e-08	2.80131e-08	9.4881e-06	8.83339e-06	7.61123e-08	7.61123e-08
NMR metabolomics	NMR Lipoprotein subclasses (including composition)	Lipoprotein subclasses composition	23613	Triglycerides to Total Lipids in IDL percentage	IDL_TG_pct	ANGPTL4	19	8363289	8374373	Disruptive Missense	38	310	4.80956e-06	4.84755e-06	5.04871e-08	4.98938e-08	0.000754	0.000752259	1.49007e-07	1.49007e-07
NMR metabolomics	NMR Lipoprotein subclasses (including composition)	Lipoprotein subclasses composition	23613	Triglycerides to Total Lipids in IDL percentage	IDL_TG_pct	PCSK9	1	55039548	55064852	pLoF	33	450	7.06824e-16	7.52203e-16	1.58458e-25	1.5792e-25	6.85412e-13	6.81554e-13	4.74565e-25	4.74565e-25
NMR metabolomics	NMR Lipoprotein subclasses (including composition)	Lipoprotein subclasses composition	23613	Triglycerides to Total Lipids in IDL percentage	IDL_TG_pct	APOC3	11	116829706	116833072	pLoF	8	1282	1.24211e-194	2.05644e-194	1.33045e-217	1.00438e-217	4.44252e-192	4.39366e-192	3.43394e-217	3.43394e-217
NMR metabolomics	NMR Lipoprotein subclasses (including composition)	Lipoprotein subclasses composition	23613	Triglycerides to Total Lipids in IDL percentage	IDL_TG_pct	APOA5	11	116789367	116792420	pLoF	13	254	1.99192e-29	2.06389e-29	4.98208e-34	4.61517e-34	9.06373e-28	9.03596e-28	1.43745e-33	1.43745e-33
NMR metabolomics	NMR Lipoprotein subclasses (including composition)	Lipoprotein subclasses composition	23613	Triglycerides to Total Lipids in IDL percentage	IDL_TG_pct	PDE3B	11	14643723	14872044	pLoF	38	647	3.65037e-16	3.66354e-16	2.6818e-18	2.54662e-18	4.16169e-16	4.14209e-16	7.7291e-18	7.7291e-18
NMR metabolomics	NMR Lipoprotein subclasses (including composition)	Lipoprotein subclasses composition	23613	Triglycerides to Total Lipids in IDL percentage	IDL_TG_pct	PCSK9	1	55039548	55064852	pLoF+D	134	1852	8.90961e-18	1.45809e-17	1.10533e-45	1.53542e-45	2.40849e-13	2.34285e-13	3.85606e-45	3.85606e-45
NMR metabolomics	NMR Lipoprotein subclasses (including composition)	Lipoprotein subclasses composition	23613	Triglycerides to Total Lipids in IDL percentage	IDL_TG_pct	APOB	2	21001429	21044073	pLoF+D	145	1440	3.00046e-31	1.39091e-30	1.07075e-38	9.59172e-39	1.85639e-56	1.88231e-56	5.60778e-56	5.60778e-56
NMR metabolomics	NMR Lipoprotein subclasses (including composition)	Lipoprotein subclasses composition	23613	Triglycerides to Total Lipids in IDL percentage	IDL_TG_pct	ABCG5	2	43812472	43838865	pLoF+D	148	2781	7.8248e-05	8.53404e-05	1.41333e-09	1.53497e-09	0.0058132	0.00572438	4.41484e-09	4.41484e-09
NMR metabolomics	NMR Lipoprotein subclasses (including composition)	Lipoprotein subclasses composition	23613	Triglycerides to Total Lipids in IDL percentage	IDL_TG_pct	PPARG	3	12287368	12434356	pLoF+D	117	354	0.00265479	0.00269367	5.07234e-08	5.10419e-08	0.000455944	0.000457115	1.52626e-07	1.52626e-07
NMR metabolomics	NMR Lipoprotein subclasses (including composition)	Lipoprotein subclasses composition	23613	Triglycerides to Total Lipids in IDL percentage	IDL_TG_pct	STAB1	3	52495338	52524495	pLoF+D	639	8292	0.0181795	0.0188686	5.9684e-08	7.39416e-08	0.708044	0.501895	1.98156e-07	1.98156e-07
NMR metabolomics	NMR Lipoprotein subclasses (including composition)	Lipoprotein subclasses composition	23613	Triglycerides to Total Lipids in IDL percentage	IDL_TG_pct	NPC1L1	7	44512535	44541315	pLoF+D	464	6225	0.000308563	0.000506147	4.34374e-11	5.6065e-11	8.09985e-05	8.08504e-05	1.4685e-10	1.4685e-10
NMR metabolomics	NMR Lipoprotein subclasses (including composition)	Lipoprotein subclasses composition	23613	Triglycerides to Total Lipids in IDL percentage	IDL_TG_pct	LPL	8	19901717	19967259	pLoF+D	176	908	1.44476e-34	1.50082e-34	5.20516e-34	3.6232e-34	2.12923e-33	2.10666e-33	3.12336e-34	3.12336e-34
NMR metabolomics	NMR Lipoprotein subclasses (including composition)	Lipoprotein subclasses composition	23613	Triglycerides to Total Lipids in IDL percentage	IDL_TG_pct	JAK2	9	4984390	5128183	pLoF+D	246	1475	2.33611e-18	2.29991e-18	0.000970781	0.00090436	2.78227e-18	2.75818e-18	3.78588e-18	3.78588e-18
NMR metabolomics	NMR Lipoprotein subclasses (including composition)	Lipoprotein subclasses composition	23613	Triglycerides to Total Lipids in IDL percentage	IDL_TG_pct	APOC3	11	116829706	116833072	pLoF+D	24	1502	8.96603e-198	2.66888e-197	6.69088e-238	1.4165e-238	5.17495e-192	5.06615e-192	7.01406e-238	7.01406e-238
NMR metabolomics	NMR Lipoprotein subclasses (including composition)	Lipoprotein subclasses composition	23613	Triglycerides to Total Lipids in IDL percentage	IDL_TG_pct	APOA5	11	116789367	116792420	pLoF+D	57	402	1.72148e-29	1.78668e-29	3.17031e-22	2.59025e-22	1.22374e-27	1.217e-27	5.1859e-29	5.1859e-29
NMR metabolomics	NMR Lipoprotein subclasses (including composition)	Lipoprotein subclasses composition	23613	Triglycerides to Total Lipids in IDL percentage	IDL_TG_pct	PDE3B	11	14643723	14872044	pLoF+D	142	1294	1.22599e-16	1.28533e-16	2.02182e-24	1.57486e-24	7.38139e-16	7.22381e-16	5.31171e-24	5.31171e-24
NMR metabolomics	NMR Lipoprotein subclasses (including composition)	Lipoprotein subclasses composition	23613	Triglycerides to Total Lipids in IDL percentage	IDL_TG_pct	LIPC	15	58410569	58569843	pLoF+D	189	2397	2.37766e-53	3.56538e-53	5.94228e-70	1.47388e-70	1.73225e-49	1.67148e-49	7.08579e-70	7.08579e-70
NMR metabolomics	NMR Lipoprotein subclasses (including composition)	Lipoprotein subclasses composition	23613	Triglycerides to Total Lipids in IDL percentage	IDL_TG_pct	LCAT	16	67939750	67944131	pLoF+D	188	798	3.95205e-10	4.06664e-10	3.99891e-23	3.96976e-23	6.06161e-09	6.0572e-09	1.19528e-22	1.19528e-22
NMR metabolomics	NMR Lipoprotein subclasses (including composition)	Lipoprotein subclasses composition	23613	Triglycerides to Total Lipids in IDL percentage	IDL_TG_pct	G6PC	17	42900797	42913369	pLoF+D	90	821	0.00249306	0.00255197	7.26751e-10	7.50563e-10	0.00955435	0.00960576	2.21539e-09	2.21539e-09
NMR metabolomics	NMR Lipoprotein subclasses (including composition)	Lipoprotein subclasses composition	23613	Triglycerides to Total Lipids in IDL percentage	IDL_TG_pct	LDLR	19	11089362	11133816	pLoF+D	346	2769	5.53226e-12	7.26694e-12	6.76547e-47	8.7229e-47	1.33217e-38	1.34462e-38	2.28615e-46	2.28615e-46
NMR metabolomics	NMR Lipoprotein subclasses (including composition)	Lipoprotein subclasses composition	23613	Triglycerides to Total Lipids in IDL percentage	IDL_TG_pct	APOE	19	44905754	44909393	pLoF+D	71	650.001	3.7026e-29	4.13605e-29	3.31593e-26	2.46095e-26	8.47185e-26	8.39112e-26	1.17004e-28	1.17004e-28
NMR metabolomics	NMR Lipoprotein subclasses (including composition)	Lipoprotein subclasses composition	23613	Triglycerides to Total Lipids in IDL percentage	IDL_TG_pct	ANGPTL4	19	8363289	8374373	pLoF+D	70	772	0.00228564	0.00245209	1.22176e-10	1.30802e-10	0.00190825	0.00191348	3.79025e-10	3.79025e-10
NMR metabolomics	NMR Lipoprotein subclasses (including composition)	Lipoprotein subclasses composition	23613	Triglycerides to Total Lipids in IDL percentage	IDL_TG_pct	INSR	19	7112255	7294034	pLoF+D	257	5166	7.62781e-06	7.66472e-06	7.32204e-09	9.58588e-09	9.54684e-06	8.87527e-06	2.48578e-08	2.48578e-08
NMR metabolomics	NMR Lipoprotein subclasses (including composition)	Lipoprotein subclasses composition	23613	Triglycerides to Total Lipids in IDL percentage	IDL_TG_pct	PCSK9	1	55039548	55064852	PTV	42	526	1.00957e-16	1.10403e-16	1.40549e-33	1.44922e-33	7.74195e-13	7.69083e-13	4.28106e-33	4.28106e-33
NMR metabolomics	NMR Lipoprotein subclasses (including composition)	Lipoprotein subclasses composition	23613	Triglycerides to Total Lipids in IDL percentage	IDL_TG_pct	STAB1	3	52495338	52524495	PTV	149	1119	0.0283115	0.0285923	3.35841e-08	3.39973e-08	0.0117448	0.011796	1.01368e-07	1.01368e-07
NMR metabolomics	NMR Lipoprotein subclasses (including composition)	Lipoprotein subclasses composition	23613	Triglycerides to Total Lipids in IDL percentage	IDL_TG_pct	LPL	8	19901717	19967259	PTV	28	89	4.40965e-07	4.42099e-07	1.43602e-07	1.43108e-07	2.29822e-05	2.29835e-05	3.23134e-07	3.23134e-07
NMR metabolomics	NMR Lipoprotein subclasses (including composition)	Lipoprotein subclasses composition	23613	Triglycerides to Total Lipids in IDL percentage	IDL_TG_pct	APOC3	11	116829706	116833072	PTV	9	1285	1.23619e-194	2.04757e-194	1.78738e-218	1.39526e-218	4.44239e-192	4.39355e-192	4.7015e-218	4.7015e-218
NMR metabolomics	NMR Lipoprotein subclasses (including composition)	Lipoprotein subclasses composition	23613	Triglycerides to Total Lipids in IDL percentage	IDL_TG_pct	APOA5	11	116789367	116792420	PTV	19	276	1.41022e-29	1.46796e-29	7.60867e-38	7.11179e-38	9.06934e-28	9.0415e-28	2.20555e-37	2.20555e-37
NMR metabolomics	NMR Lipoprotein subclasses (including composition)	Lipoprotein subclasses composition	23613	Triglycerides to Total Lipids in IDL percentage	IDL_TG_pct	PDE3B	11	14643723	14872044	PTV	48	672	3.61747e-16	3.63202e-16	3.73927e-19	3.58e-19	4.16291e-16	4.14325e-16	1.09522e-18	1.09522e-18
NMR metabolomics	NMR Lipoprotein subclasses (including composition)	Lipoprotein subclasses composition	23613	Triglycerides to Total Lipids in IDL percentage	IDL_TG_pct	LIPC	15	58410569	58569843	PTV	28	437	8.00117e-13	8.16738e-13	1.066e-17	1.06375e-17	2.12872e-12	2.11823e-12	3.19456e-17	3.19456e-17
NMR metabolomics	NMR Lipoprotein subclasses (including composition)	Lipoprotein subclasses composition	23613	Triglycerides to Total Lipids in IDL percentage	IDL_TG_pct	PLIN1	15	89664365	89679427	PTV	31	522	2.08518e-06	2.09577e-06	2.63498e-09	2.60411e-09	0.000400895	0.000399525	7.84847e-09	7.84847e-09
NMR metabolomics	NMR Lipoprotein subclasses (including composition)	Lipoprotein subclasses composition	23613	Triglycerides to Total Lipids in IDL percentage	IDL_TG_pct	ZNF229	19	44417519	44448578	PTV	45	3260.01	5.48747e-26	5.42202e-26	9.66845e-23	1.80963e-23	5.41548e-26	5.24058e-26	8.07758e-26	8.07758e-26
NMR metabolomics	NMR Lipoprotein subclasses (including composition)	Lipoprotein subclasses composition	23613	Triglycerides to Total Lipids in IDL percentage	IDL_TG_pct	LDLR	19	11089362	11133816	PTV	48	210	5.65773e-07	5.73963e-07	3.89424e-06	3.9622e-06	3.2034e-10	3.21417e-10	9.62012e-10	9.62012e-10
NMR metabolomics	NMR Lipoprotein subclasses (including composition)	Lipoprotein subclasses composition	23613	Triglycerides to Total Lipids in IDL percentage	IDL_TG_pct	ASXL1	20	32358330	32439319	PTV	96	636	3.45922e-05	3.46908e-05	1.79993e-09	1.80371e-09	5.77999e-05	5.73461e-05	5.40501e-09	5.40501e-09
NMR metabolomics	NMR Lipoprotein subclasses (including composition)	Lipoprotein subclasses composition	23613	Triglycerides to Total Lipids in IDL percentage	IDL_TG_pct	PCSK9	1	55039548	55064852	PTV+D	143	1928	5.29184e-18	8.94351e-18	4.79881e-52	7.7941e-52	2.48885e-13	2.41855e-13	1.78207e-51	1.78207e-51
NMR metabolomics	NMR Lipoprotein subclasses (including composition)	Lipoprotein subclasses composition	23613	Triglycerides to Total Lipids in IDL percentage	IDL_TG_pct	APOB	2	21001429	21044073	PTV+D	164	1562	2.95376e-31	1.37024e-30	2.29039e-37	1.84715e-37	2.00689e-56	2.03052e-56	6.05591e-56	6.05591e-56
NMR metabolomics	NMR Lipoprotein subclasses (including composition)	Lipoprotein subclasses composition	23613	Triglycerides to Total Lipids in IDL percentage	IDL_TG_pct	ABCG5	2	43812472	43838865	PTV+D	156	2839	7.79619e-05	8.50487e-05	4.90186e-10	5.39023e-10	0.00593249	0.00583583	1.54033e-09	1.54033e-09
NMR metabolomics	NMR Lipoprotein subclasses (including composition)	Lipoprotein subclasses composition	23613	Triglycerides to Total Lipids in IDL percentage	IDL_TG_pct	STAB1	3	52495338	52524495	PTV+D	677	8810	0.0160302	0.0170076	4.56552e-09	5.92771e-09	0.585341	0.377429	1.54746e-08	1.54746e-08
NMR metabolomics	NMR Lipoprotein subclasses (including composition)	Lipoprotein subclasses composition	23613	Triglycerides to Total Lipids in IDL percentage	IDL_TG_pct	PPARG	3	12287368	12434356	PTV+D	118	355	0.00265634	0.00269524	3.94676e-08	3.97209e-08	0.000352828	0.000353748	1.18766e-07	1.18766e-07
NMR metabolomics	NMR Lipoprotein subclasses (including composition)	Lipoprotein subclasses composition	23613	Triglycerides to Total Lipids in IDL percentage	IDL_TG_pct	NPC1L1	7	44512535	44541315	PTV+D	472	6263	0.000305391	0.000501536	1.92175e-11	2.51974e-11	8.09986e-05	8.08505e-05	6.54148e-11	6.54148e-11
NMR metabolomics	NMR Lipoprotein subclasses (including composition)	Lipoprotein subclasses composition	23613	Triglycerides to Total Lipids in IDL percentage	IDL_TG_pct	LPL	8	19901717	19967259	PTV+D	179	931	7.47068e-35	7.86397e-35	3.71913e-37	2.59493e-37	2.19171e-33	2.16789e-33	9.13312e-37	9.13312e-37
NMR metabolomics	NMR Lipoprotein subclasses (including composition)	Lipoprotein subclasses composition	23613	Triglycerides to Total Lipids in IDL percentage	IDL_TG_pct	JAK2	9	4984390	5128183	PTV+D	250	1484	2.28908e-18	2.25444e-18	0.00120124	0.00111956	2.78229e-18	2.7582e-18	3.74439e-18	3.74439e-18
NMR metabolomics	NMR Lipoprotein subclasses (including composition)	Lipoprotein subclasses composition	23613	Triglycerides to Total Lipids in IDL percentage	IDL_TG_pct	APOC3	11	116829706	116833072	PTV+D	25	1505	8.92327e-198	2.65744e-197	9.25622e-239	2.02003e-239	5.17511e-192	5.06629e-192	9.94896e-239	9.94896e-239
NMR metabolomics	NMR Lipoprotein subclasses (including composition)	Lipoprotein subclasses composition	23613	Triglycerides to Total Lipids in IDL percentage	IDL_TG_pct	APOA5	11	116789367	116792420	PTV+D	63	424	1.21876e-29	1.2708e-29	2.38958e-25	1.96142e-25	1.22445e-27	1.2177e-27	3.69484e-29	3.69484e-29
NMR metabolomics	NMR Lipoprotein subclasses (including composition)	Lipoprotein subclasses composition	23613	Triglycerides to Total Lipids in IDL percentage	IDL_TG_pct	PDE3B	11	14643723	14872044	PTV+D	152	1319	1.21494e-16	1.27428e-16	3.20026e-25	2.50852e-25	7.38154e-16	7.22395e-16	8.43743e-25	8.43743e-25
NMR metabolomics	NMR Lipoprotein subclasses (including composition)	Lipoprotein subclasses composition	23613	Triglycerides to Total Lipids in IDL percentage	IDL_TG_pct	LIPC	15	58410569	58569843	PTV+D	191	2704	5.65261e-58	1.23934e-57	5.61712e-81	1.35819e-81	1.99462e-49	1.9244e-49	6.5624e-81	6.5624e-81
NMR metabolomics	NMR Lipoprotein subclasses (including composition)	Lipoprotein subclasses composition	23613	Triglycerides to Total Lipids in IDL percentage	IDL_TG_pct	PLIN1	15	89664365	89679427	PTV+D	31	522	2.08518e-06	2.09577e-06	2.63498e-09	2.60411e-09	0.000400895	0.000399525	7.84847e-09	7.84847e-09
NMR metabolomics	NMR Lipoprotein subclasses (including composition)	Lipoprotein subclasses composition	23613	Triglycerides to Total Lipids in IDL percentage	IDL_TG_pct	LCAT	16	67939750	67944131	PTV+D	191	802	3.60089e-10	3.70658e-10	1.97236e-23	1.95835e-23	3.08068e-09	3.07845e-09	5.896e-23	5.896e-23
NMR metabolomics	NMR Lipoprotein subclasses (including composition)	Lipoprotein subclasses composition	23613	Triglycerides to Total Lipids in IDL percentage	IDL_TG_pct	G6PC	17	42900797	42913369	PTV+D	97	966	0.00065538	0.000671373	1.29558e-10	1.33235e-10	0.0117388	0.0117958	3.94113e-10	3.94113e-10
NMR metabolomics	NMR Lipoprotein subclasses (including composition)	Lipoprotein subclasses composition	23613	Triglycerides to Total Lipids in IDL percentage	IDL_TG_pct	LDLR	19	11089362	11133816	PTV+D	364	2847	4.67481e-12	6.15881e-12	3.42913e-50	4.50655e-50	6.09396e-43	6.15732e-43	1.16841e-49	1.16841e-49
NMR metabolomics	NMR Lipoprotein subclasses (including composition)	Lipoprotein subclasses composition	23613	Triglycerides to Total Lipids in IDL percentage	IDL_TG_pct	APOE	19	44905754	44909393	PTV+D	74	660.001	3.64533e-29	4.07343e-29	1.33636e-25	9.87079e-26	8.47281e-26	8.39206e-26	1.15334e-28	1.15334e-28
NMR metabolomics	NMR Lipoprotein subclasses (including composition)	Lipoprotein subclasses composition	23613	Triglycerides to Total Lipids in IDL percentage	IDL_TG_pct	ZNF229	19	44417519	44448578	PTV+D	67	3368.01	5.42904e-26	5.37682e-26	5.93492e-21	7.03839e-22	5.56178e-26	5.35496e-26	8.14404e-26	8.14404e-26
NMR metabolomics	NMR Lipoprotein subclasses (including composition)	Lipoprotein subclasses composition	23613	Triglycerides to Total Lipids in IDL percentage	IDL_TG_pct	ANGPTL4	19	8363289	8374373	PTV+D	78	925	0.000329737	0.000362011	8.70923e-14	9.37349e-14	0.00178945	0.00179315	2.71005e-13	2.71005e-13
NMR metabolomics	NMR Lipoprotein subclasses (including composition)	Lipoprotein subclasses composition	23613	Triglycerides to Total Lipids in IDL percentage	IDL_TG_pct	INSR	19	7112255	7294034	PTV+D	258	5167	7.62559e-06	7.66313e-06	6.34088e-09	8.44112e-09	9.5467e-06	8.87518e-06	2.16878e-08	2.16878e-08
NMR metabolomics	NMR Lipoprotein subclasses (including composition)	Lipoprotein subclasses composition	23613	Triglycerides to Total Lipids in IDL percentage	IDL_TG_pct	ASXL1	20	32358330	32439319	PTV+D	100	643	3.46363e-05	3.47339e-05	1.5184e-09	1.52126e-09	5.7758e-05	5.73055e-05	4.55917e-09	4.55917e-09
NMR metabolomics	NMR Lipoprotein subclasses (including composition)	Lipoprotein subclasses composition	23613	Triglycerides to Total Lipids in IDL percentage	IDL_TG_pct	CTSA	20	45890144	45898820	PTV+D	186	5155	1.79501e-06	1.78301e-06	6.33341e-08	6.23411e-08	1.95053e-06	1.84563e-06	1.76458e-07	1.76458e-07
NMR metabolomics	NMR Lipoprotein subclasses (including composition)	Lipoprotein subclasses composition	23613	Triglycerides to Total Lipids in IDL percentage	IDL_TG_pct	SLC22A3	6	160348268	160452581	Synonymous	141	6389	1.88817e-07	1.91931e-07	0.0018133	0.000477949	2.93807e-07	2.60693e-07	3.38056e-07	3.38056e-07
NMR metabolomics	NMR Lipoprotein subclasses (including composition)	Lipoprotein subclasses composition	23613	Triglycerides to Total Lipids in IDL percentage	IDL_TG_pct	MLXIPL	7	73593194	73624543	Synonymous	255	8973	1.9724e-17	2.18467e-17	2.41823e-09	7.87082e-11	6.01883e-17	4.97417e-17	4.50479e-17	4.50479e-17
NMR metabolomics	NMR Lipoprotein subclasses (including composition)	Lipoprotein subclasses composition	23613	Triglycerides to Total Lipids in IDL percentage	IDL_TG_pct	PCSK7	11	117204337	117232525	Synonymous	193	4533	8.02901e-15	9.77174e-15	0.0019678	0.00136329	6.0482e-13	5.69356e-13	2.62013e-14	2.62013e-14
NMR metabolomics	NMR Lipoprotein subclasses (including composition)	Lipoprotein subclasses composition	23613	Triglycerides to Total Lipids in IDL percentage	IDL_TG_pct	SIDT2	11	117178733	117197445	Synonymous	282	7252	9.88931e-13	1.5165e-12	1.57687e-10	2.09371e-11	7.37177e-12	6.35288e-12	2.97362e-12	2.97362e-12
NMR metabolomics	NMR Lipoprotein subclasses (including composition)	Lipoprotein subclasses composition	23613	Triglycerides to Total Lipids in IDL percentage	IDL_TG_pct	RIPOR1	16	67518418	67546788	Synonymous	297	3750	1.07601e-05	1.57509e-05	0.988001	0.992685	3.47367e-09	3.47721e-09	1.04235e-08	1.04235e-08
NMR metabolomics	NMR Lipoprotein subclasses (including composition)	Lipoprotein subclasses composition	23613	Triglycerides to Total Lipids in IDL percentage	IDL_TG_pct	RABEP1	17	5282265	5385812	Synonymous	180	4553	2.13004e-09	2.11613e-09	1.29094e-05	4.84264e-06	3.6358e-09	3.34517e-09	3.957e-09	3.957e-09
NMR metabolomics	NMR Lipoprotein subclasses (including composition)	Lipoprotein subclasses composition	23613	Triglycerides to Total Lipids in IDL percentage	IDL_TG_pct	NUP88	17	5360963	5420160	Synonymous	268	5216	2.13329e-09	2.11798e-09	1.34583e-05	5.02354e-06	4.07771e-09	3.70272e-09	4.1195e-09	4.1195e-09
NMR metabolomics	NMR Lipoprotein subclasses (including composition)	Lipoprotein subclasses composition	23613	Triglycerides to Total Lipids in IDL percentage	IDL_TG_pct	CD300LG	17	43847148	43863629	Synonymous	113	2046	8.1154e-09	8.0449e-09	2.27161e-07	1.60662e-07	1.17583e-08	1.1349e-08	1.39111e-08	1.39111e-08
NMR metabolomics	NMR Lipoprotein subclasses (including composition)	Lipoprotein subclasses composition	23613	Triglycerides to Total Lipids in IDL percentage	IDL_TG_pct	CD3EAP	19	45406209	45410766	Synonymous	124	2764	1.21305e-08	2.15728e-08	0.00100867	0.00109764	6.89828e-13	6.90316e-13	2.07012e-12	2.07012e-12
NMR metabolomics	NMR Lipoprotein subclasses (including composition)	Lipoprotein subclasses composition	23613	Triglycerides to Total Lipids in IDL percentage	IDL_TG_pct	ERCC1	19	45407333	45478828	Synonymous	310	5475	1.01454e-09	2.0675e-09	2.83724e-05	3.05695e-05	1.3567e-12	1.34716e-12	4.05165e-12	4.05165e-12
NMR metabolomics	NMR Lipoprotein subclasses (including composition)	Lipoprotein subclasses composition	23613	Triglycerides to Total Lipids in IDL percentage	IDL_TG_pct	SMARCA4	19	10960825	11079426	Synonymous	589	19189	1.10212e-09	1.29354e-09	0.986401	0.557417	9.39945e-09	6.91749e-09	3.10662e-09	3.10662e-09
NMR metabolomics	NMR Lipoprotein subclasses (including composition)	Lipoprotein subclasses composition	23613	Triglycerides to Total Lipids in IDL percentage	IDL_TG_pct	ZNF45	19	43912629	43935278	Synonymous	122	4706	0.0123968	0.0161266	0.604981	0.629551	3.24596e-08	3.41183e-08	9.98047e-08	9.98047e-08
NMR metabolomics	NMR Lipoprotein subclasses (including composition)	Lipoprotein subclasses composition	23613	Triglycerides to Total Lipids in IDL percentage	IDL_TG_pct	ZNF283	19	43827292	43852017	Synonymous	121	3630	0.00908927	0.0116877	0.209615	0.239522	9.17148e-08	9.66938e-08	2.82413e-07	2.82413e-07
NMR metabolomics	NMR Lipoprotein subclasses (including composition)	Lipoprotein subclasses composition	23613	Triglycerides to Total Lipids in IDL percentage	IDL_TG_pct	ZNF224	19	44094339	44109886	Synonymous	123	3015	1.20965e-07	1.35715e-07	0.0814411	0.0650825	1.21522e-06	1.15031e-06	3.4627e-07	3.4627e-07
NMR metabolomics	NMR Lipoprotein subclasses (including composition)	Lipoprotein subclasses composition	23614	Phospholipids to Total Lipids in Large LDL percentage	L_LDL_PL_pct	APOB	2	21001429	21044073	Missense	2447	56163	2.33348e-09	3.48793e-08	0.00523816	0.00780885	2.45511e-06	2.85487e-06	1.31012e-08	2.62024e-08
NMR metabolomics	NMR Lipoprotein subclasses (including composition)	Lipoprotein subclasses composition	23614	Phospholipids to Total Lipids in Large LDL percentage	L_LDL_PL_pct	FGB	4	154562956	154571086	Missense	254	5575	1.63532e-18	1.66842e-18	2.38577e-15	2.66437e-16	2.99399e-18	2.69093e-18	3.12466e-18	1.19723e-19
NMR metabolomics	NMR Lipoprotein subclasses (including composition)	Lipoprotein subclasses composition	23614	Phospholipids to Total Lipids in Large LDL percentage	L_LDL_PL_pct	FGG	4	154604134	154612967	Missense	213	7031	2.23556e-11	2.8917e-11	1.79373e-07	8.3406e-08	5.00348e-11	4.76441e-11	4.9873e-11	9.97459e-11
NMR metabolomics	NMR Lipoprotein subclasses (including composition)	Lipoprotein subclasses composition	23614	Phospholipids to Total Lipids in Large LDL percentage	L_LDL_PL_pct	ALB	4	73397114	73421412	Missense	334	5048	0.000685738	0.00147828	0.0446525	0.0518014	1.57283e-06	1.66389e-06	4.84271e-06	3.32598e-07
NMR metabolomics	NMR Lipoprotein subclasses (including composition)	Lipoprotein subclasses composition	23614	Phospholipids to Total Lipids in Large LDL percentage	L_LDL_PL_pct	ABCA1	9	104781002	104928237	Missense	1113	16932	6.03282e-12	1.11817e-10	2.09525e-38	1.4108e-37	3.44458e-16	3.73223e-16	1.09459e-37	9.82169e-39
NMR metabolomics	NMR Lipoprotein subclasses (including composition)	Lipoprotein subclasses composition	23614	Phospholipids to Total Lipids in Large LDL percentage	L_LDL_PL_pct	SIK3	11	116843402	117098437	Missense	616	12988	9.30108e-09	8.21283e-09	0.00975244	0.00379016	2.06345e-08	1.76161e-08	1.7937e-08	3.5874e-08
NMR metabolomics	NMR Lipoprotein subclasses (including composition)	Lipoprotein subclasses composition	23614	Phospholipids to Total Lipids in Large LDL percentage	L_LDL_PL_pct	SCARB1	12	124776856	124882668	Missense	343	7447	0.00213008	0.00877554	1.38036e-08	1.31987e-07	2.16073e-11	2.53659e-11	6.99434e-11	1.90681e-18
NMR metabolomics	NMR Lipoprotein subclasses (including composition)	Lipoprotein subclasses composition	23614	Phospholipids to Total Lipids in Large LDL percentage	L_LDL_PL_pct	LIPC	15	58410569	58569843	Missense	368	5025	5.47184e-155	1.9816e-153	7.00698e-128	1.32779e-130	2.04393e-89	1.94403e-89	3.19488e-154	6.38976e-154
NMR metabolomics	NMR Lipoprotein subclasses (including composition)	Lipoprotein subclasses composition	23614	Phospholipids to Total Lipids in Large LDL percentage	L_LDL_PL_pct	CETP	16	56961850	56983845	Missense	265	5027	3.1724e-17	3.69375e-17	2.44715e-13	2.19073e-13	1.51523e-15	1.44816e-15	1.00057e-16	1.00057e-16
NMR metabolomics	NMR Lipoprotein subclasses (including composition)	Lipoprotein subclasses composition	23614	Phospholipids to Total Lipids in Large LDL percentage	L_LDL_PL_pct	APOE	19	44905754	44909393	Missense	239	3817.01	2.82618e-08	4.77079e-08	5.42836e-05	5.47443e-05	6.56097e-13	6.53203e-13	1.96398e-12	3.92797e-12
NMR metabolomics	NMR Lipoprotein subclasses (including composition)	Lipoprotein subclasses composition	23614	Phospholipids to Total Lipids in Large LDL percentage	L_LDL_PL_pct	AXL	19	41219203	41261766	Missense	463	9498	1.37822e-07	1.19964e-07	0.0132429	0.00439668	1.98524e-07	1.65794e-07	2.25051e-07	1.61791e-07
NMR metabolomics	NMR Lipoprotein subclasses (including composition)	Lipoprotein subclasses composition	23614	Phospholipids to Total Lipids in Large LDL percentage	L_LDL_PL_pct	FGB	4	154562956	154571086	Disruptive Missense	100	3606	1.5009e-18	1.56657e-18	2.61757e-20	1.7326e-20	1.87176e-18	1.8113e-18	6.10309e-20	6.10309e-20
NMR metabolomics	NMR Lipoprotein subclasses (including composition)	Lipoprotein subclasses composition	23614	Phospholipids to Total Lipids in Large LDL percentage	L_LDL_PL_pct	ALB	4	73397114	73421412	Disruptive Missense	56	709	1.38679e-06	1.41599e-06	6.23285e-08	5.9523e-08	3.53201e-06	3.49712e-06	1.72213e-07	1.72213e-07
NMR metabolomics	NMR Lipoprotein subclasses (including composition)	Lipoprotein subclasses composition	23614	Phospholipids to Total Lipids in Large LDL percentage	L_LDL_PL_pct	ABCA1	9	104781002	104928237	Disruptive Missense	664	6080	5.37323e-09	1.8753e-08	1.07029e-39	4.29834e-39	1.16861e-16	1.19975e-16	5.14152e-39	5.14152e-39
NMR metabolomics	NMR Lipoprotein subclasses (including composition)	Lipoprotein subclasses composition	23614	Phospholipids to Total Lipids in Large LDL percentage	L_LDL_PL_pct	SCARB1	12	124776856	124882668	Disruptive Missense	96	1509	8.2732e-18	9.32683e-18	3.5091e-19	3.11003e-19	5.02066e-12	4.96921e-12	9.53407e-19	9.53407e-19
NMR metabolomics	NMR Lipoprotein subclasses (including composition)	Lipoprotein subclasses composition	23614	Phospholipids to Total Lipids in Large LDL percentage	L_LDL_PL_pct	LIPC	15	58410569	58569843	Disruptive Missense	162	2266	7.55283e-86	1.54496e-85	5.20443e-112	5.77521e-113	3.83142e-79	3.70067e-79	3.11902e-112	3.11902e-112
NMR metabolomics	NMR Lipoprotein subclasses (including composition)	Lipoprotein subclasses composition	23614	Phospholipids to Total Lipids in Large LDL percentage	L_LDL_PL_pct	AXL	19	41219203	41261766	Disruptive Missense	105	4479	8.74005e-08	8.66289e-08	8.4772e-06	3.47535e-06	8.3919e-08	8.19528e-08	1.26291e-07	1.26291e-07
NMR metabolomics	NMR Lipoprotein subclasses (including composition)	Lipoprotein subclasses composition	23614	Phospholipids to Total Lipids in Large LDL percentage	L_LDL_PL_pct	APOB	2	21001429	21044073	pLoF	81	325	1.71516e-11	1.98095e-11	3.02514e-43	3.64592e-43	1.4927e-30	1.50224e-30	9.91994e-43	9.91994e-43
NMR metabolomics	NMR Lipoprotein subclasses (including composition)	Lipoprotein subclasses composition	23614	Phospholipids to Total Lipids in Large LDL percentage	L_LDL_PL_pct	ADH1C	4	99336492	99353027	pLoF	12	5266	9.62786e-10	9.62334e-10	7.50784e-10	7.55961e-10	8.7037e-10	8.70149e-10	8.53398e-10	8.53398e-10
NMR metabolomics	NMR Lipoprotein subclasses (including composition)	Lipoprotein subclasses composition	23614	Phospholipids to Total Lipids in Large LDL percentage	L_LDL_PL_pct	ADH1B	4	99304964	99352760	pLoF	26	5655	1.01813e-09	9.9674e-10	1.15024e-08	5.16192e-09	9.68626e-10	9.32879e-10	1.37285e-09	1.37285e-09
NMR metabolomics	NMR Lipoprotein subclasses (including composition)	Lipoprotein subclasses composition	23614	Phospholipids to Total Lipids in Large LDL percentage	L_LDL_PL_pct	ABCA1	9	104781002	104928237	pLoF	56	268	1.13927e-06	1.14257e-06	2.10944e-13	2.16532e-13	3.37142e-10	3.39419e-10	6.40821e-13	6.40821e-13
NMR metabolomics	NMR Lipoprotein subclasses (including composition)	Lipoprotein subclasses composition	23614	Phospholipids to Total Lipids in Large LDL percentage	L_LDL_PL_pct	APOA5	11	116789367	116792420	pLoF	13	254	1.18494e-11	1.20035e-11	5.74202e-14	5.60297e-14	6.07876e-11	6.06014e-11	1.69198e-13	1.69198e-13
NMR metabolomics	NMR Lipoprotein subclasses (including composition)	Lipoprotein subclasses composition	23614	Phospholipids to Total Lipids in Large LDL percentage	L_LDL_PL_pct	LIPC	15	58410569	58569843	pLoF	26	130	2.48442e-06	2.50101e-06	3.13358e-11	3.13285e-11	1.54758e-07	1.55026e-07	9.39762e-11	9.39762e-11
NMR metabolomics	NMR Lipoprotein subclasses (including composition)	Lipoprotein subclasses composition	23614	Phospholipids to Total Lipids in Large LDL percentage	L_LDL_PL_pct	CETP	16	56961850	56983845	pLoF	28	136	7.91609e-10	8.02466e-10	1.99144e-19	1.99074e-19	1.36158e-09	1.36286e-09	5.97327e-19	5.97327e-19
NMR metabolomics	NMR Lipoprotein subclasses (including composition)	Lipoprotein subclasses composition	23614	Phospholipids to Total Lipids in Large LDL percentage	L_LDL_PL_pct	APOB	2	21001429	21044073	pLoF+D	145	1442	0.00116914	0.00149073	1.65985e-10	2.64882e-10	7.26763e-17	7.50954e-17	2.21598e-16	2.21598e-16
NMR metabolomics	NMR Lipoprotein subclasses (including composition)	Lipoprotein subclasses composition	23614	Phospholipids to Total Lipids in Large LDL percentage	L_LDL_PL_pct	FGB	4	154562956	154571086	pLoF+D	116	3707	1.42593e-18	1.50639e-18	1.60618e-21	1.22468e-21	1.92047e-18	1.84847e-18	4.16214e-21	4.16214e-21
NMR metabolomics	NMR Lipoprotein subclasses (including composition)	Lipoprotein subclasses composition	23614	Phospholipids to Total Lipids in Large LDL percentage	L_LDL_PL_pct	ADH1C	4	99336492	99353027	pLoF+D	12	5266	9.62786e-10	9.62334e-10	7.50784e-10	7.55961e-10	8.7037e-10	8.70149e-10	8.53398e-10	8.53398e-10
NMR metabolomics	NMR Lipoprotein subclasses (including composition)	Lipoprotein subclasses composition	23614	Phospholipids to Total Lipids in Large LDL percentage	L_LDL_PL_pct	ADH1B	4	99304964	99352760	pLoF+D	37	5726	1.02429e-09	1.00049e-09	5.63118e-09	2.73124e-09	9.80749e-10	9.40465e-10	1.30365e-09	1.30365e-09
NMR metabolomics	NMR Lipoprotein subclasses (including composition)	Lipoprotein subclasses composition	23614	Phospholipids to Total Lipids in Large LDL percentage	L_LDL_PL_pct	ALB	4	73397114	73421412	pLoF+D	84	799	1.23312e-06	1.26456e-06	4.34244e-08	4.08753e-08	3.76271e-06	3.71945e-06	1.20896e-07	1.20896e-07
NMR metabolomics	NMR Lipoprotein subclasses (including composition)	Lipoprotein subclasses composition	23614	Phospholipids to Total Lipids in Large LDL percentage	L_LDL_PL_pct	ABCA1	9	104781002	104928237	pLoF+D	720	6348	2.23867e-09	8.49006e-09	3.18518e-47	1.72855e-46	1.97478e-20	2.06689e-20	1.61374e-46	1.61374e-46
NMR metabolomics	NMR Lipoprotein subclasses (including composition)	Lipoprotein subclasses composition	23614	Phospholipids to Total Lipids in Large LDL percentage	L_LDL_PL_pct	APOA5	11	116789367	116792420	pLoF+D	57	402	1.33536e-11	1.35041e-11	4.68688e-10	4.35691e-10	8.20722e-11	8.16206e-11	3.37453e-11	3.37453e-11
NMR metabolomics	NMR Lipoprotein subclasses (including composition)	Lipoprotein subclasses composition	23614	Phospholipids to Total Lipids in Large LDL percentage	L_LDL_PL_pct	SCARB1	12	124776856	124882668	pLoF+D	115	1584	7.11324e-18	8.04612e-18	8.47644e-20	7.47781e-20	5.21387e-12	5.15775e-12	2.35894e-19	2.35894e-19
NMR metabolomics	NMR Lipoprotein subclasses (including composition)	Lipoprotein subclasses composition	23614	Phospholipids to Total Lipids in Large LDL percentage	L_LDL_PL_pct	LIPC	15	58410569	58569843	pLoF+D	188	2396	4.37927e-86	9.2516e-86	2.37458e-121	2.77068e-122	3.9765e-79	3.83711e-79	1.4887e-121	1.4887e-121
NMR metabolomics	NMR Lipoprotein subclasses (including composition)	Lipoprotein subclasses composition	23614	Phospholipids to Total Lipids in Large LDL percentage	L_LDL_PL_pct	CETP	16	56961850	56983845	pLoF+D	28	136	7.91609e-10	8.02466e-10	1.99144e-19	1.99074e-19	1.36158e-09	1.36286e-09	5.97327e-19	5.97327e-19
NMR metabolomics	NMR Lipoprotein subclasses (including composition)	Lipoprotein subclasses composition	23614	Phospholipids to Total Lipids in Large LDL percentage	L_LDL_PL_pct	AXL	19	41219203	41261766	pLoF+D	128	4531	8.71437e-08	8.64507e-08	4.297e-06	1.86956e-06	8.42778e-08	8.22037e-08	1.25416e-07	1.25416e-07
NMR metabolomics	NMR Lipoprotein subclasses (including composition)	Lipoprotein subclasses composition	23614	Phospholipids to Total Lipids in Large LDL percentage	L_LDL_PL_pct	ANGPTL3	1	62597487	62606159	PTV	36	520	7.55468e-06	7.86451e-06	4.15115e-11	4.38034e-11	0.000147723	0.00014697	1.27879e-10	1.27879e-10
NMR metabolomics	NMR Lipoprotein subclasses (including composition)	Lipoprotein subclasses composition	23614	Phospholipids to Total Lipids in Large LDL percentage	L_LDL_PL_pct	DOCK7	1	62454298	62688368	PTV	102	745	1.02792e-05	1.06339e-05	8.07094e-09	8.02056e-09	0.000187028	0.000185753	2.41174e-08	2.41174e-08
NMR metabolomics	NMR Lipoprotein subclasses (including composition)	Lipoprotein subclasses composition	23614	Phospholipids to Total Lipids in Large LDL percentage	L_LDL_PL_pct	APOB	2	21001429	21044073	PTV	100	447	5.17538e-19	6.55422e-19	2.51678e-61	2.98259e-61	6.45163e-32	6.47761e-32	8.18986e-61	8.18986e-61
NMR metabolomics	NMR Lipoprotein subclasses (including composition)	Lipoprotein subclasses composition	23614	Phospholipids to Total Lipids in Large LDL percentage	L_LDL_PL_pct	ADH1C	4	99336492	99353027	PTV	16	5331	9.37466e-10	9.46406e-10	4.49471e-09	2.97004e-09	8.85227e-10	8.79437e-10	1.2123e-09	1.2123e-09
NMR metabolomics	NMR Lipoprotein subclasses (including composition)	Lipoprotein subclasses composition	23614	Phospholipids to Total Lipids in Large LDL percentage	L_LDL_PL_pct	ADH1B	4	99304964	99352760	PTV	34	5740	9.88346e-10	9.78384e-10	1.04093e-07	3.07636e-08	9.87199e-10	9.44487e-10	1.44657e-09	1.44657e-09
NMR metabolomics	NMR Lipoprotein subclasses (including composition)	Lipoprotein subclasses composition	23614	Phospholipids to Total Lipids in Large LDL percentage	L_LDL_PL_pct	ABCA1	9	104781002	104928237	PTV	70	336	1.56082e-06	1.5623e-06	7.00556e-12	7.0971e-12	3.50841e-09	3.52933e-09	2.11107e-11	2.11107e-11
NMR metabolomics	NMR Lipoprotein subclasses (including composition)	Lipoprotein subclasses composition	23614	Phospholipids to Total Lipids in Large LDL percentage	L_LDL_PL_pct	APOA5	11	116789367	116792420	PTV	19	276	1.11086e-11	1.12624e-11	3.74164e-15	3.65453e-15	6.08252e-11	6.06386e-11	1.11022e-14	1.11022e-14
NMR metabolomics	NMR Lipoprotein subclasses (including composition)	Lipoprotein subclasses composition	23614	Phospholipids to Total Lipids in Large LDL percentage	L_LDL_PL_pct	LIPC	15	58410569	58569843	PTV	28	437	2.98589e-35	3.08109e-35	5.1856e-46	4.7629e-46	1.2057e-34	1.19976e-34	1.48958e-45	1.48958e-45
NMR metabolomics	NMR Lipoprotein subclasses (including composition)	Lipoprotein subclasses composition	23614	Phospholipids to Total Lipids in Large LDL percentage	L_LDL_PL_pct	CETP	16	56961850	56983845	PTV	37	226	4.85777e-16	5.02408e-16	1.57493e-30	1.56478e-30	2.64749e-08	2.64671e-08	4.70951e-30	4.70951e-30
NMR metabolomics	NMR Lipoprotein subclasses (including composition)	Lipoprotein subclasses composition	23614	Phospholipids to Total Lipids in Large LDL percentage	L_LDL_PL_pct	ANGPTL3	1	62597487	62606159	PTV+D	53	601	6.63838e-06	6.93019e-06	5.30156e-13	5.63472e-13	0.000155349	0.000154494	1.63913e-12	1.63913e-12
NMR metabolomics	NMR Lipoprotein subclasses (including composition)	Lipoprotein subclasses composition	23614	Phospholipids to Total Lipids in Large LDL percentage	L_LDL_PL_pct	DOCK7	1	62454298	62688368	PTV+D	154	942	1.02349e-05	1.0586e-05	1.22856e-08	1.19583e-08	0.000224216	0.000222143	3.63149e-08	3.63149e-08
NMR metabolomics	NMR Lipoprotein subclasses (including composition)	Lipoprotein subclasses composition	23614	Phospholipids to Total Lipids in Large LDL percentage	L_LDL_PL_pct	APOB	2	21001429	21044073	PTV+D	164	1564	6.1393e-05	8.99345e-05	2.49095e-18	5.52854e-18	2.33426e-19	2.40635e-19	6.6504e-19	6.6504e-19
NMR metabolomics	NMR Lipoprotein subclasses (including composition)	Lipoprotein subclasses composition	23614	Phospholipids to Total Lipids in Large LDL percentage	L_LDL_PL_pct	FGB	4	154562956	154571086	PTV+D	116	3707	1.42593e-18	1.50639e-18	1.60618e-21	1.22468e-21	1.92047e-18	1.84847e-18	4.16214e-21	4.16214e-21
NMR metabolomics	NMR Lipoprotein subclasses (including composition)	Lipoprotein subclasses composition	23614	Phospholipids to Total Lipids in Large LDL percentage	L_LDL_PL_pct	ADH1C	4	99336492	99353027	PTV+D	16	5331	9.37466e-10	9.46406e-10	4.49471e-09	2.97004e-09	8.85227e-10	8.79437e-10	1.2123e-09	1.2123e-09
NMR metabolomics	NMR Lipoprotein subclasses (including composition)	Lipoprotein subclasses composition	23614	Phospholipids to Total Lipids in Large LDL percentage	L_LDL_PL_pct	ADH1B	4	99304964	99352760	PTV+D	45	5811	9.9432e-10	9.82068e-10	5.24984e-08	1.66663e-08	9.99293e-10	9.52054e-10	1.44436e-09	1.44436e-09
NMR metabolomics	NMR Lipoprotein subclasses (including composition)	Lipoprotein subclasses composition	23614	Phospholipids to Total Lipids in Large LDL percentage	L_LDL_PL_pct	ALB	4	73397114	73421412	PTV+D	86	824	1.19054e-06	1.2224e-06	1.63631e-08	1.54631e-08	3.90457e-06	3.85617e-06	4.68908e-08	4.68908e-08
NMR metabolomics	NMR Lipoprotein subclasses (including composition)	Lipoprotein subclasses composition	23614	Phospholipids to Total Lipids in Large LDL percentage	L_LDL_PL_pct	TIMD4	5	156919282	156963255	PTV+D	33	301	1.03921e-05	1.06075e-05	3.96165e-08	3.94046e-08	0.000880872	0.000882173	1.18081e-07	1.18081e-07
NMR metabolomics	NMR Lipoprotein subclasses (including composition)	Lipoprotein subclasses composition	23614	Phospholipids to Total Lipids in Large LDL percentage	L_LDL_PL_pct	ABCA1	9	104781002	104928237	PTV+D	734	6416	2.2814e-09	8.63566e-09	4.54755e-47	2.3723e-46	2.23271e-20	2.33651e-20	2.28962e-46	2.28962e-46
NMR metabolomics	NMR Lipoprotein subclasses (including composition)	Lipoprotein subclasses composition	23614	Phospholipids to Total Lipids in Large LDL percentage	L_LDL_PL_pct	APOA5	11	116789367	116792420	PTV+D	63	424	1.25187e-11	1.26702e-11	4.25906e-11	3.96604e-11	8.21195e-11	8.16673e-11	2.58709e-11	2.58709e-11
NMR metabolomics	NMR Lipoprotein subclasses (including composition)	Lipoprotein subclasses composition	23614	Phospholipids to Total Lipids in Large LDL percentage	L_LDL_PL_pct	SCARB1	12	124776856	124882668	PTV+D	118	1587	6.94747e-18	7.86334e-18	2.95297e-20	2.6186e-20	5.16373e-12	5.10885e-12	8.29603e-20	8.29603e-20
NMR metabolomics	NMR Lipoprotein subclasses (including composition)	Lipoprotein subclasses composition	23614	Phospholipids to Total Lipids in Large LDL percentage	L_LDL_PL_pct	LIPC	15	58410569	58569843	PTV+D	190	2703	2.34911e-100	1.61398e-99	9.20527e-153	9.25758e-154	4.5788e-79	4.41772e-79	5.04698e-153	5.04698e-153
NMR metabolomics	NMR Lipoprotein subclasses (including composition)	Lipoprotein subclasses composition	23614	Phospholipids to Total Lipids in Large LDL percentage	L_LDL_PL_pct	CETP	16	56961850	56983845	PTV+D	37	226	4.85777e-16	5.02408e-16	1.57493e-30	1.56478e-30	2.64749e-08	2.64671e-08	4.70951e-30	4.70951e-30
NMR metabolomics	NMR Lipoprotein subclasses (including composition)	Lipoprotein subclasses composition	23614	Phospholipids to Total Lipids in Large LDL percentage	L_LDL_PL_pct	G6PC	17	42900797	42913369	PTV+D	97	966	4.71445e-05	4.91718e-05	5.18198e-09	5.20549e-09	0.00377973	0.00377575	1.55794e-08	1.55794e-08
NMR metabolomics	NMR Lipoprotein subclasses (including composition)	Lipoprotein subclasses composition	23614	Phospholipids to Total Lipids in Large LDL percentage	L_LDL_PL_pct	AXL	19	41219203	41261766	PTV+D	129	4540	8.72844e-08	8.65482e-08	4.19759e-06	1.82568e-06	8.42793e-08	8.22047e-08	1.25452e-07	1.25452e-07
NMR metabolomics	NMR Lipoprotein subclasses (including composition)	Lipoprotein subclasses composition	23614	Phospholipids to Total Lipids in Large LDL percentage	L_LDL_PL_pct	MLXIPL	7	73593194	73624543	Synonymous	255	8987	1.31144e-08	1.52097e-08	2.12497e-05	4.7575e-06	4.75912e-08	3.93256e-08	3.17968e-08	3.17968e-08
NMR metabolomics	NMR Lipoprotein subclasses (including composition)	Lipoprotein subclasses composition	23614	Phospholipids to Total Lipids in Large LDL percentage	L_LDL_PL_pct	OR13C8	9	104569168	104570130	Synonymous	69	7653	2.5639e-12	2.21419e-12	1.07914e-07	3.08856e-08	2.44418e-12	2.22635e-12	3.5294e-12	3.5294e-12
NMR metabolomics	NMR Lipoprotein subclasses (including composition)	Lipoprotein subclasses composition	23614	Phospholipids to Total Lipids in Large LDL percentage	L_LDL_PL_pct	SIDT2	11	117178733	117197445	Synonymous	282	7254	2.48231e-10	2.46841e-10	8.17678e-07	1.26461e-07	4.1765e-10	3.59929e-10	4.52438e-10	4.52438e-10
NMR metabolomics	NMR Lipoprotein subclasses (including composition)	Lipoprotein subclasses composition	23614	Phospholipids to Total Lipids in Large LDL percentage	L_LDL_PL_pct	LIPC	15	58410569	58569843	Synonymous	150	4097	0.0114387	0.013254	0.121163	0.123029	2.84142e-10	2.94838e-10	8.68174e-10	8.68174e-10
NMR metabolomics	NMR Lipoprotein subclasses (including composition)	Lipoprotein subclasses composition	23614	Phospholipids to Total Lipids in Large LDL percentage	L_LDL_PL_pct	CETP	16	56961850	56983845	Synonymous	128	6435	1.2177e-21	7.88307e-22	0.0268086	0.0259532	4.40123e-31	4.32132e-31	1.30827e-30	1.30827e-30
NMR metabolomics	NMR Lipoprotein subclasses (including composition)	Lipoprotein subclasses composition	23615	Cholesterol to Total Lipids in Large LDL percentage	L_LDL_C_pct	PCSK9	1	55039548	55064852	Missense	448	4327	4.28923e-16	8.18407e-16	2.50693e-18	1.62604e-18	4.11259e-12	4.14676e-12	5.898e-18	2.16948e-19
NMR metabolomics	NMR Lipoprotein subclasses (including composition)	Lipoprotein subclasses composition	23615	Cholesterol to Total Lipids in Large LDL percentage	L_LDL_C_pct	APOB	2	21001429	21044073	Missense	2447	56163	6.56782e-23	4.73423e-19	4.98657e-07	2.14164e-07	2.99556e-59	3.45229e-59	9.62325e-59	3.87569e-60
NMR metabolomics	NMR Lipoprotein subclasses (including composition)	Lipoprotein subclasses composition	23615	Cholesterol to Total Lipids in Large LDL percentage	L_LDL_C_pct	ABCG8	2	43831942	43882987	Missense	642	13158	5.89967e-09	6.7722e-09	3.72072e-07	2.34487e-07	1.08549e-07	9.53429e-08	1.74512e-08	3.49023e-08
NMR metabolomics	NMR Lipoprotein subclasses (including composition)	Lipoprotein subclasses composition	23615	Cholesterol to Total Lipids in Large LDL percentage	L_LDL_C_pct	ABCG5	2	43812472	43838865	Missense	449	12849	1.20965e-07	5.36545e-07	3.25734e-08	3.17424e-08	1.02198e-07	9.60703e-08	6.48452e-08	1.29619e-07
NMR metabolomics	NMR Lipoprotein subclasses (including composition)	Lipoprotein subclasses composition	23615	Cholesterol to Total Lipids in Large LDL percentage	L_LDL_C_pct	STAB1	3	52495338	52524495	Missense	1538	32678	9.73626e-07	1.47694e-06	3.30715e-11	1.98994e-11	9.44575e-05	7.86717e-05	7.45415e-11	1.49082e-10
NMR metabolomics	NMR Lipoprotein subclasses (including composition)	Lipoprotein subclasses composition	23615	Cholesterol to Total Lipids in Large LDL percentage	L_LDL_C_pct	PLA2G12A	4	109709989	109730077	Missense	108	5599	1.53436e-17	4.16664e-17	1.75872e-25	2.42383e-25	1.45663e-15	1.32118e-15	6.11517e-25	1.22303e-24
NMR metabolomics	NMR Lipoprotein subclasses (including composition)	Lipoprotein subclasses composition	23615	Cholesterol to Total Lipids in Large LDL percentage	L_LDL_C_pct	NPC1L1	7	44512535	44541315	Missense	745	18612	0.0816929	0.0960905	6.86293e-05	0.00010558	0.00124358	0.00126879	0.000233855	1.79781e-08
NMR metabolomics	NMR Lipoprotein subclasses (including composition)	Lipoprotein subclasses composition	23615	Cholesterol to Total Lipids in Large LDL percentage	L_LDL_C_pct	SNX8	7	2251770	2354318	Missense	319	7879	1.51046e-07	7.38813e-08	4.10037e-05	2.96789e-05	4.2379e-08	3.96698e-08	8.69332e-08	1.73866e-07
NMR metabolomics	NMR Lipoprotein subclasses (including composition)	Lipoprotein subclasses composition	23615	Cholesterol to Total Lipids in Large LDL percentage	L_LDL_C_pct	LPL	8	19901717	19967259	Missense	281	2752	5.18118e-11	9.7137e-11	2.08711e-06	2.51863e-06	7.84745e-22	7.88542e-22	2.35992e-21	2.49213e-22
NMR metabolomics	NMR Lipoprotein subclasses (including composition)	Lipoprotein subclasses composition	23615	Cholesterol to Total Lipids in Large LDL percentage	L_LDL_C_pct	ABCA1	9	104781002	104928237	Missense	1113	16932	8.10697e-07	2.40104e-06	5.44529e-22	1.16418e-21	3.28019e-07	3.55421e-07	2.22599e-21	6.75651e-23
NMR metabolomics	NMR Lipoprotein subclasses (including composition)	Lipoprotein subclasses composition	23615	Cholesterol to Total Lipids in Large LDL percentage	L_LDL_C_pct	JAK2	9	4984390	5128183	Missense	641	13080	0.00255019	0.00590015	0.365262	0.364121	6.90307e-21	8.01221e-21	2.22492e-20	1.77052e-21
NMR metabolomics	NMR Lipoprotein subclasses (including composition)	Lipoprotein subclasses composition	23615	Cholesterol to Total Lipids in Large LDL percentage	L_LDL_C_pct	APOC3	11	116829706	116833072	Missense	61	407	1.63128e-07	1.63077e-07	3.20321e-05	3.02715e-05	2.21613e-07	2.20502e-07	2.80715e-07	8.24938e-09
NMR metabolomics	NMR Lipoprotein subclasses (including composition)	Lipoprotein subclasses composition	23615	Cholesterol to Total Lipids in Large LDL percentage	L_LDL_C_pct	SCARB1	12	124776856	124882668	Missense	343	7447	0.0330582	0.0661922	1.36886e-05	4.32397e-05	7.79765e-05	9.15472e-05	5.00112e-05	1.4988e-12
NMR metabolomics	NMR Lipoprotein subclasses (including composition)	Lipoprotein subclasses composition	23615	Cholesterol to Total Lipids in Large LDL percentage	L_LDL_C_pct	SH2B3	12	111405948	111451623	Missense	485	10546	0.000387303	0.00168606	2.94099e-10	1.1107e-09	2.66684e-06	2.79095e-06	1.39493e-09	2.78986e-09
NMR metabolomics	NMR Lipoprotein subclasses (including composition)	Lipoprotein subclasses composition	23615	Cholesterol to Total Lipids in Large LDL percentage	L_LDL_C_pct	LIPC	15	58410569	58569843	Missense	368	5025	1.20495e-42	3.68739e-42	2.74076e-34	5.56261e-35	4.62986e-28	4.49354e-28	5.44908e-42	1.08982e-41
NMR metabolomics	NMR Lipoprotein subclasses (including composition)	Lipoprotein subclasses composition	23615	Cholesterol to Total Lipids in Large LDL percentage	L_LDL_C_pct	LCAT	16	67939750	67944131	Missense	246	2850	0.00374504	0.00627913	1.04369e-15	6.33782e-15	1.53753e-19	1.64752e-19	4.77147e-19	1.51324e-49
NMR metabolomics	NMR Lipoprotein subclasses (including composition)	Lipoprotein subclasses composition	23615	Cholesterol to Total Lipids in Large LDL percentage	L_LDL_C_pct	LIPG	18	49560699	49599182	Missense	331	4568	1.27631e-08	1.48387e-08	0.000260938	0.000178321	2.83049e-07	2.65694e-07	3.92032e-08	7.84054e-08
NMR metabolomics	NMR Lipoprotein subclasses (including composition)	Lipoprotein subclasses composition	23615	Cholesterol to Total Lipids in Large LDL percentage	L_LDL_C_pct	MARK4	19	45079288	45305283	Missense	2140	32688	1.60478e-60	8.60635e-59	2.42488e-06	3.73913e-07	1.84291e-48	1.52783e-48	9.45242e-60	1.89048e-59
NMR metabolomics	NMR Lipoprotein subclasses (including composition)	Lipoprotein subclasses composition	23615	Cholesterol to Total Lipids in Large LDL percentage	L_LDL_C_pct	NKPD1	19	45149750	45158737	Missense	353	7301.01	3.04622e-49	2.73015e-49	8.86375e-16	3.66467e-18	3.99168e-49	3.55606e-49	4.89282e-49	9.78563e-49
NMR metabolomics	NMR Lipoprotein subclasses (including composition)	Lipoprotein subclasses composition	23615	Cholesterol to Total Lipids in Large LDL percentage	L_LDL_C_pct	LDLR	19	11089362	11133816	Missense	554	11014	0.000228599	0.000689329	5.82921e-17	1.80328e-15	3.45316e-26	4.16682e-26	1.13297e-25	3.16789e-47
NMR metabolomics	NMR Lipoprotein subclasses (including composition)	Lipoprotein subclasses composition	23615	Cholesterol to Total Lipids in Large LDL percentage	L_LDL_C_pct	APOE	19	44905754	44909393	Missense	239	3817.01	1.13239e-20	6.49695e-20	1.03792e-12	1.64534e-12	4.98118e-32	5.04186e-32	1.5034e-31	4.83508e-35
NMR metabolomics	NMR Lipoprotein subclasses (including composition)	Lipoprotein subclasses composition	23615	Cholesterol to Total Lipids in Large LDL percentage	L_LDL_C_pct	PPP1R37	19	45091396	45148077	Missense	481	4507	6.78023e-27	6.88532e-27	4.28565e-06	2.28042e-06	3.44629e-26	3.27952e-26	1.70342e-26	3.40684e-26
NMR metabolomics	NMR Lipoprotein subclasses (including composition)	Lipoprotein subclasses composition	23615	Cholesterol to Total Lipids in Large LDL percentage	L_LDL_C_pct	ZNF177	19	9363020	9382617	Missense	339	13068	0.343241	0.348053	0.576959	0.521943	2.00831e-11	2.52723e-11	6.71426e-11	1.34285e-10
NMR metabolomics	NMR Lipoprotein subclasses (including composition)	Lipoprotein subclasses composition	23615	Cholesterol to Total Lipids in Large LDL percentage	L_LDL_C_pct	ZNF559-ZNF177	19	9324174	9382617	Missense	841	21314	0.463382	0.439648	0.442687	0.410345	3.40776e-11	4.00292e-11	1.10443e-10	2.20887e-10
NMR metabolomics	NMR Lipoprotein subclasses (including composition)	Lipoprotein subclasses composition	23615	Cholesterol to Total Lipids in Large LDL percentage	L_LDL_C_pct	CEACAM20	19	44501677	44529788	Missense	312	7037	0.000165356	0.00027704	0.000965152	0.000933304	5.72718e-10	5.86753e-10	1.73895e-09	1.73895e-09
NMR metabolomics	NMR Lipoprotein subclasses (including composition)	Lipoprotein subclasses composition	23615	Cholesterol to Total Lipids in Large LDL percentage	L_LDL_C_pct	PVR	19	44643798	44663583	Missense	237	4634	4.49863e-05	4.87155e-05	6.26514e-08	5.61996e-08	0.00390572	0.00375897	1.77524e-07	3.55046e-07
NMR metabolomics	NMR Lipoprotein subclasses (including composition)	Lipoprotein subclasses composition	23615	Cholesterol to Total Lipids in Large LDL percentage	L_LDL_C_pct	PCSK9	1	55039548	55064852	Disruptive Missense	101	1405	3.09946e-11	3.27738e-11	3.63965e-20	3.72849e-20	1.13491e-10	1.10784e-10	1.10506e-19	1.10506e-19
NMR metabolomics	NMR Lipoprotein subclasses (including composition)	Lipoprotein subclasses composition	23615	Cholesterol to Total Lipids in Large LDL percentage	L_LDL_C_pct	APOB	2	21001429	21044073	Disruptive Missense	64	1117	3.06277e-31	1.60678e-30	6.13858e-39	8.01572e-39	6.53138e-61	6.65423e-61	1.97767e-60	1.97767e-60
NMR metabolomics	NMR Lipoprotein subclasses (including composition)	Lipoprotein subclasses composition	23615	Cholesterol to Total Lipids in Large LDL percentage	L_LDL_C_pct	NPC1L1	7	44512535	44541315	Disruptive Missense	411	5784	0.00202244	0.00298765	2.57234e-09	3.58813e-09	0.000371728	0.000368906	8.98938e-09	8.98938e-09
NMR metabolomics	NMR Lipoprotein subclasses (including composition)	Lipoprotein subclasses composition	23615	Cholesterol to Total Lipids in Large LDL percentage	L_LDL_C_pct	LPL	8	19901717	19967259	Disruptive Missense	151	845	5.64057e-23	5.69428e-23	5.38444e-18	4.21852e-18	1.94848e-22	1.92814e-22	1.31553e-22	1.31553e-22
NMR metabolomics	NMR Lipoprotein subclasses (including composition)	Lipoprotein subclasses composition	23615	Cholesterol to Total Lipids in Large LDL percentage	L_LDL_C_pct	ABCA1	9	104781002	104928237	Disruptive Missense	664	6080	1.56345e-05	3.13222e-05	8.07451e-24	1.95831e-23	9.99038e-10	1.04302e-09	3.43031e-23	3.43031e-23
NMR metabolomics	NMR Lipoprotein subclasses (including composition)	Lipoprotein subclasses composition	23615	Cholesterol to Total Lipids in Large LDL percentage	L_LDL_C_pct	JAK2	9	4984390	5128183	Disruptive Missense	204	1312	5.75677e-22	5.66197e-22	0.000279919	0.000254182	6.68505e-22	6.62744e-22	9.21941e-22	9.21941e-22
NMR metabolomics	NMR Lipoprotein subclasses (including composition)	Lipoprotein subclasses composition	23615	Cholesterol to Total Lipids in Large LDL percentage	L_LDL_C_pct	APOC3	11	116829706	116833072	Disruptive Missense	16	221	1.41591e-07	1.41875e-07	1.41401e-09	1.42975e-09	1.5962e-07	1.59436e-07	4.1862e-09	4.1862e-09
NMR metabolomics	NMR Lipoprotein subclasses (including composition)	Lipoprotein subclasses composition	23615	Cholesterol to Total Lipids in Large LDL percentage	L_LDL_C_pct	SCARB1	12	124776856	124882668	Disruptive Missense	96	1509	7.78025e-10	8.00367e-10	2.59466e-13	2.40947e-13	1.81179e-05	1.79333e-05	7.49401e-13	7.49401e-13
NMR metabolomics	NMR Lipoprotein subclasses (including composition)	Lipoprotein subclasses composition	23615	Cholesterol to Total Lipids in Large LDL percentage	L_LDL_C_pct	LIPC	15	58410569	58569843	Disruptive Missense	162	2266	4.65351e-30	5.4419e-30	2.18076e-34	9.9621e-35	2.0883e-28	2.01704e-28	4.10284e-34	4.10284e-34
NMR metabolomics	NMR Lipoprotein subclasses (including composition)	Lipoprotein subclasses composition	23615	Cholesterol to Total Lipids in Large LDL percentage	L_LDL_C_pct	LCAT	16	67939750	67944131	Disruptive Missense	174	748	4.78939e-23	5.12152e-23	2.52689e-50	2.51727e-50	6.34255e-28	6.32857e-28	7.56621e-50	7.56621e-50
NMR metabolomics	NMR Lipoprotein subclasses (including composition)	Lipoprotein subclasses composition	23615	Cholesterol to Total Lipids in Large LDL percentage	L_LDL_C_pct	LDLR	19	11089362	11133816	Disruptive Missense	317	2662	1.16457e-12	1.51064e-12	4.72479e-48	5.98262e-48	1.23545e-34	1.2476e-34	1.58395e-47	1.58395e-47
NMR metabolomics	NMR Lipoprotein subclasses (including composition)	Lipoprotein subclasses composition	23615	Cholesterol to Total Lipids in Large LDL percentage	L_LDL_C_pct	APOE	19	44905754	44909393	Disruptive Missense	59	620.001	7.6921e-36	8.48289e-36	1.11922e-29	7.68802e-30	7.78295e-33	7.7112e-33	2.41793e-35	2.41793e-35
NMR metabolomics	NMR Lipoprotein subclasses (including composition)	Lipoprotein subclasses composition	23615	Cholesterol to Total Lipids in Large LDL percentage	L_LDL_C_pct	PCSK9	1	55039548	55064852	pLoF	33	451	1.99324e-19	2.17714e-19	4.58586e-30	4.49229e-30	4.89215e-15	4.86463e-15	1.36158e-29	1.36158e-29
NMR metabolomics	NMR Lipoprotein subclasses (including composition)	Lipoprotein subclasses composition	23615	Cholesterol to Total Lipids in Large LDL percentage	L_LDL_C_pct	APOB	2	21001429	21044073	pLoF	81	325	0.00343556	0.00352332	1.2176e-08	1.26898e-08	7.44204e-07	7.47816e-07	3.66717e-08	3.66717e-08
NMR metabolomics	NMR Lipoprotein subclasses (including composition)	Lipoprotein subclasses composition	23615	Cholesterol to Total Lipids in Large LDL percentage	L_LDL_C_pct	STAB1	3	52495338	52524495	pLoF	111	601	0.00559956	0.0056116	1.97067e-08	1.97786e-08	2.37594e-05	2.3823e-05	5.91785e-08	5.91785e-08
NMR metabolomics	NMR Lipoprotein subclasses (including composition)	Lipoprotein subclasses composition	23615	Cholesterol to Total Lipids in Large LDL percentage	L_LDL_C_pct	ABCA1	9	104781002	104928237	pLoF	56	268	0.000175412	0.000178296	4.98262e-14	5.38927e-14	3.07895e-21	3.09916e-21	9.26707e-21	9.26707e-21
NMR metabolomics	NMR Lipoprotein subclasses (including composition)	Lipoprotein subclasses composition	23615	Cholesterol to Total Lipids in Large LDL percentage	L_LDL_C_pct	APOC3	11	116829706	116833072	pLoF	8	1283	1.38389e-90	1.57909e-90	1.22834e-96	6.96154e-97	6.42943e-90	6.35919e-90	2.66599e-96	2.66599e-96
NMR metabolomics	NMR Lipoprotein subclasses (including composition)	Lipoprotein subclasses composition	23615	Cholesterol to Total Lipids in Large LDL percentage	L_LDL_C_pct	APOA5	11	116789367	116792420	pLoF	13	254	1.92075e-19	1.94962e-19	2.36935e-21	2.2369e-21	1.0845e-18	1.08118e-18	6.80823e-21	6.80823e-21
NMR metabolomics	NMR Lipoprotein subclasses (including composition)	Lipoprotein subclasses composition	23615	Cholesterol to Total Lipids in Large LDL percentage	L_LDL_C_pct	PDE3B	11	14643723	14872044	pLoF	38	649	2.05461e-08	2.0613e-08	1.10023e-09	1.08391e-09	2.24e-08	2.22945e-08	2.973e-09	2.973e-09
NMR metabolomics	NMR Lipoprotein subclasses (including composition)	Lipoprotein subclasses composition	23615	Cholesterol to Total Lipids in Large LDL percentage	L_LDL_C_pct	LCAT	16	67939750	67944131	pLoF	13	47	5.71803e-08	5.71549e-08	3.56115e-06	3.54038e-06	4.46087e-08	4.46022e-08	7.46401e-08	7.46401e-08
NMR metabolomics	NMR Lipoprotein subclasses (including composition)	Lipoprotein subclasses composition	23615	Cholesterol to Total Lipids in Large LDL percentage	L_LDL_C_pct	LDLR	19	11089362	11133816	pLoF	30	131	1.54331e-08	1.56553e-08	0.0410865	0.0414276	1.32397e-08	1.32501e-08	2.14536e-08	2.14536e-08
NMR metabolomics	NMR Lipoprotein subclasses (including composition)	Lipoprotein subclasses composition	23615	Cholesterol to Total Lipids in Large LDL percentage	L_LDL_C_pct	PCSK9	1	55039548	55064852	pLoF+D	134	1856	5.75419e-16	1.05521e-15	1.69856e-42	2.613e-42	1.88886e-14	1.92281e-14	6.17643e-42	6.17643e-42
NMR metabolomics	NMR Lipoprotein subclasses (including composition)	Lipoprotein subclasses composition	23615	Cholesterol to Total Lipids in Large LDL percentage	L_LDL_C_pct	APOB	2	21001429	21044073	pLoF+D	145	1442	1.62761e-31	8.80909e-31	3.29085e-18	2.04341e-18	7.75328e-61	7.86125e-61	2.34207e-60	2.34207e-60
NMR metabolomics	NMR Lipoprotein subclasses (including composition)	Lipoprotein subclasses composition	23615	Cholesterol to Total Lipids in Large LDL percentage	L_LDL_C_pct	STAB1	3	52495338	52524495	pLoF+D	639	8298	0.00123843	0.00156491	2.37853e-09	2.71005e-09	0.0167499	0.0158789	7.60045e-09	7.60045e-09
NMR metabolomics	NMR Lipoprotein subclasses (including composition)	Lipoprotein subclasses composition	23615	Cholesterol to Total Lipids in Large LDL percentage	L_LDL_C_pct	NPC1L1	7	44512535	44541315	pLoF+D	464	6229	0.00218959	0.00320596	6.38404e-10	8.93931e-10	0.0003952	0.000391312	2.23458e-09	2.23458e-09
NMR metabolomics	NMR Lipoprotein subclasses (including composition)	Lipoprotein subclasses composition	23615	Cholesterol to Total Lipids in Large LDL percentage	L_LDL_C_pct	LPL	8	19901717	19967259	pLoF+D	176	911	4.99071e-23	5.04998e-23	5.79907e-19	4.54063e-19	2.06804e-22	2.04532e-22	1.21046e-22	1.21046e-22
NMR metabolomics	NMR Lipoprotein subclasses (including composition)	Lipoprotein subclasses composition	23615	Cholesterol to Total Lipids in Large LDL percentage	L_LDL_C_pct	ABCA1	9	104781002	104928237	pLoF+D	720	6348	9.16396e-06	1.93204e-05	3.42873e-30	1.12356e-29	8.48971e-19	8.86204e-19	1.57623e-29	1.57623e-29
NMR metabolomics	NMR Lipoprotein subclasses (including composition)	Lipoprotein subclasses composition	23615	Cholesterol to Total Lipids in Large LDL percentage	L_LDL_C_pct	JAK2	9	4984390	5128183	pLoF+D	246	1474	5.44472e-22	5.35147e-22	0.00060436	0.000550652	7.38551e-22	7.32158e-22	9.33835e-22	9.33835e-22
NMR metabolomics	NMR Lipoprotein subclasses (including composition)	Lipoprotein subclasses composition	23615	Cholesterol to Total Lipids in Large LDL percentage	L_LDL_C_pct	APOC3	11	116829706	116833072	pLoF+D	24	1504	1.29038e-91	1.78363e-91	3.46755e-103	9.78823e-104	7.49418e-90	7.33676e-90	4.58007e-103	4.58007e-103
NMR metabolomics	NMR Lipoprotein subclasses (including composition)	Lipoprotein subclasses composition	23615	Cholesterol to Total Lipids in Large LDL percentage	L_LDL_C_pct	APOA5	11	116789367	116792420	pLoF+D	57	402	1.74874e-19	1.77696e-19	1.35452e-14	1.18864e-14	1.46423e-18	1.45618e-18	4.71853e-19	4.71853e-19
NMR metabolomics	NMR Lipoprotein subclasses (including composition)	Lipoprotein subclasses composition	23615	Cholesterol to Total Lipids in Large LDL percentage	L_LDL_C_pct	PDE3B	11	14643723	14872044	pLoF+D	142	1296	9.48074e-09	9.8042e-09	1.43764e-14	1.32026e-14	3.96348e-08	3.87883e-08	4.13003e-14	4.13003e-14
NMR metabolomics	NMR Lipoprotein subclasses (including composition)	Lipoprotein subclasses composition	23615	Cholesterol to Total Lipids in Large LDL percentage	L_LDL_C_pct	SCARB1	12	124776856	124882668	pLoF+D	115	1584	7.53328e-10	7.75446e-10	2.70718e-14	2.52386e-14	1.88151e-05	1.86136e-05	7.83817e-14	7.83817e-14
NMR metabolomics	NMR Lipoprotein subclasses (including composition)	Lipoprotein subclasses composition	23615	Cholesterol to Total Lipids in Large LDL percentage	L_LDL_C_pct	LIPC	15	58410569	58569843	pLoF+D	188	2396	3.29476e-30	3.93217e-30	1.55237e-37	7.21294e-38	2.16738e-28	2.0914e-28	2.95483e-37	2.95483e-37
NMR metabolomics	NMR Lipoprotein subclasses (including composition)	Lipoprotein subclasses composition	23615	Cholesterol to Total Lipids in Large LDL percentage	L_LDL_C_pct	LCAT	16	67939750	67944131	pLoF+D	187	795	5.24478e-26	5.68406e-26	9.80557e-55	9.73132e-55	1.10655e-27	1.10434e-27	2.93049e-54	2.93049e-54
NMR metabolomics	NMR Lipoprotein subclasses (including composition)	Lipoprotein subclasses composition	23615	Cholesterol to Total Lipids in Large LDL percentage	L_LDL_C_pct	LDLR	19	11089362	11133816	pLoF+D	346	2768	8.58641e-14	1.16404e-13	9.10408e-50	1.16249e-49	3.53378e-38	3.5685e-38	3.06337e-49	3.06337e-49
NMR metabolomics	NMR Lipoprotein subclasses (including composition)	Lipoprotein subclasses composition	23615	Cholesterol to Total Lipids in Large LDL percentage	L_LDL_C_pct	APOE	19	44905754	44909393	pLoF+D	72	649.001	7.35645e-36	8.12062e-36	2.99822e-30	2.05234e-30	7.98121e-33	7.90525e-33	2.31365e-35	2.31365e-35
NMR metabolomics	NMR Lipoprotein subclasses (including composition)	Lipoprotein subclasses composition	23615	Cholesterol to Total Lipids in Large LDL percentage	L_LDL_C_pct	PCSK9	1	55039548	55064852	PTV	42	528	3.83995e-20	4.29014e-20	5.81833e-36	5.73647e-36	5.53652e-15	5.49995e-15	1.73313e-35	1.73313e-35
NMR metabolomics	NMR Lipoprotein subclasses (including composition)	Lipoprotein subclasses composition	23615	Cholesterol to Total Lipids in Large LDL percentage	L_LDL_C_pct	APOB	2	21001429	21044073	PTV	100	447	2.72297e-05	2.86667e-05	6.59448e-14	6.89352e-14	8.36071e-07	8.39113e-07	2.02283e-13	2.02283e-13
NMR metabolomics	NMR Lipoprotein subclasses (including composition)	Lipoprotein subclasses composition	23615	Cholesterol to Total Lipids in Large LDL percentage	L_LDL_C_pct	STAB1	3	52495338	52524495	PTV	149	1118	0.00633888	0.0064329	8.68192e-10	8.76207e-10	0.00022163	0.000222701	2.61653e-09	2.61653e-09
NMR metabolomics	NMR Lipoprotein subclasses (including composition)	Lipoprotein subclasses composition	23615	Cholesterol to Total Lipids in Large LDL percentage	L_LDL_C_pct	ABCA1	9	104781002	104928237	PTV	70	336	0.000130192	0.000132529	6.49846e-16	6.99299e-16	4.49032e-22	4.51656e-22	1.35102e-21	1.35102e-21
NMR metabolomics	NMR Lipoprotein subclasses (including composition)	Lipoprotein subclasses composition	23615	Cholesterol to Total Lipids in Large LDL percentage	L_LDL_C_pct	APOC3	11	116829706	116833072	PTV	9	1286	1.3856e-90	1.58083e-90	1.36501e-96	7.52899e-97	6.42925e-90	6.35902e-90	2.9115e-96	2.9115e-96
NMR metabolomics	NMR Lipoprotein subclasses (including composition)	Lipoprotein subclasses composition	23615	Cholesterol to Total Lipids in Large LDL percentage	L_LDL_C_pct	APOA5	11	116789367	116792420	PTV	19	276	1.64803e-19	1.67625e-19	5.56202e-23	5.2482e-23	1.08517e-18	1.08184e-18	1.61956e-22	1.61956e-22
NMR metabolomics	NMR Lipoprotein subclasses (including composition)	Lipoprotein subclasses composition	23615	Cholesterol to Total Lipids in Large LDL percentage	L_LDL_C_pct	PDE3B	11	14643723	14872044	PTV	48	674	2.00954e-08	2.01813e-08	2.57237e-10	2.56706e-10	2.24066e-08	2.23008e-08	7.52656e-10	7.52656e-10
NMR metabolomics	NMR Lipoprotein subclasses (including composition)	Lipoprotein subclasses composition	23615	Cholesterol to Total Lipids in Large LDL percentage	L_LDL_C_pct	LIPC	15	58410569	58569843	PTV	28	437	4.63424e-07	4.72492e-07	7.25819e-10	7.32139e-10	1.19853e-06	1.19264e-06	2.18217e-09	2.18217e-09
NMR metabolomics	NMR Lipoprotein subclasses (including composition)	Lipoprotein subclasses composition	23615	Cholesterol to Total Lipids in Large LDL percentage	L_LDL_C_pct	PLIN1	15	89664365	89679427	PTV	31	523	0.000230023	0.000231166	3.16506e-08	3.17412e-08	0.00587927	0.00586525	9.5074e-08	9.5074e-08
NMR metabolomics	NMR Lipoprotein subclasses (including composition)	Lipoprotein subclasses composition	23615	Cholesterol to Total Lipids in Large LDL percentage	L_LDL_C_pct	LCAT	16	67939750	67944131	PTV	16	51	3.44548e-08	3.44689e-08	4.29039e-07	4.26603e-07	4.42874e-08	4.42813e-08	5.56211e-08	5.56211e-08
NMR metabolomics	NMR Lipoprotein subclasses (including composition)	Lipoprotein subclasses composition	23615	Cholesterol to Total Lipids in Large LDL percentage	L_LDL_C_pct	ZNF229	19	44417519	44448578	PTV	45	3262.01	2.20889e-20	2.20062e-20	9.88223e-20	3.91169e-20	2.2738e-20	2.20043e-20	2.78007e-20	2.78007e-20
NMR metabolomics	NMR Lipoprotein subclasses (including composition)	Lipoprotein subclasses composition	23615	Cholesterol to Total Lipids in Large LDL percentage	L_LDL_C_pct	LDLR	19	11089362	11133816	PTV	48	209	1.20425e-08	1.22285e-08	3.5123e-05	3.57057e-05	2.04326e-09	2.04801e-09	5.25134e-09	5.25134e-09
NMR metabolomics	NMR Lipoprotein subclasses (including composition)	Lipoprotein subclasses composition	23615	Cholesterol to Total Lipids in Large LDL percentage	L_LDL_C_pct	ASXL1	20	32358330	32439319	PTV	96	636	1.28366e-05	1.28158e-05	6.63184e-09	6.52685e-09	1.75911e-05	1.74517e-05	1.97193e-08	1.97193e-08
NMR metabolomics	NMR Lipoprotein subclasses (including composition)	Lipoprotein subclasses composition	23615	Cholesterol to Total Lipids in Large LDL percentage	L_LDL_C_pct	CTSA	20	45890144	45898820	PTV	40	4279	2.71238e-07	2.71061e-07	1.27511e-07	1.33718e-07	2.48368e-07	2.47983e-07	1.95086e-07	1.95086e-07
NMR metabolomics	NMR Lipoprotein subclasses (including composition)	Lipoprotein subclasses composition	23615	Cholesterol to Total Lipids in Large LDL percentage	L_LDL_C_pct	NEURL2	20	45888625	45891287	PTV	11	4213	2.71057e-07	2.70937e-07	1.7206e-07	1.79434e-07	2.4739e-07	2.47311e-07	2.23457e-07	2.23457e-07
NMR metabolomics	NMR Lipoprotein subclasses (including composition)	Lipoprotein subclasses composition	23615	Cholesterol to Total Lipids in Large LDL percentage	L_LDL_C_pct	PCSK9	1	55039548	55064852	PTV+D	143	1933	3.69833e-16	6.96921e-16	2.95045e-47	5.05361e-47	1.95295e-14	1.986e-14	1.11772e-46	1.11772e-46
NMR metabolomics	NMR Lipoprotein subclasses (including composition)	Lipoprotein subclasses composition	23615	Cholesterol to Total Lipids in Large LDL percentage	L_LDL_C_pct	APOB	2	21001429	21044073	PTV+D	164	1564	7.66704e-32	4.30708e-31	5.57184e-12	3.27966e-12	8.38079e-61	8.47919e-61	2.52891e-60	2.52891e-60
NMR metabolomics	NMR Lipoprotein subclasses (including composition)	Lipoprotein subclasses composition	23615	Cholesterol to Total Lipids in Large LDL percentage	L_LDL_C_pct	STAB1	3	52495338	52524495	PTV+D	677	8815	0.0010755	0.00139243	9.59691e-11	1.15412e-10	0.0177587	0.0167697	3.14389e-10	3.14389e-10
NMR metabolomics	NMR Lipoprotein subclasses (including composition)	Lipoprotein subclasses composition	23615	Cholesterol to Total Lipids in Large LDL percentage	L_LDL_C_pct	NPC1L1	7	44512535	44541315	PTV+D	472	6267	0.00217564	0.00318783	3.1974e-10	4.54352e-10	0.000395159	0.000391273	1.12602e-09	1.12602e-09
NMR metabolomics	NMR Lipoprotein subclasses (including composition)	Lipoprotein subclasses composition	23615	Cholesterol to Total Lipids in Large LDL percentage	L_LDL_C_pct	LPL	8	19901717	19967259	PTV+D	179	934	2.88264e-23	2.94911e-23	4.37684e-21	3.42561e-21	2.12628e-22	2.10239e-22	7.63564e-23	7.63564e-23
NMR metabolomics	NMR Lipoprotein subclasses (including composition)	Lipoprotein subclasses composition	23615	Cholesterol to Total Lipids in Large LDL percentage	L_LDL_C_pct	ABCA1	9	104781002	104928237	PTV+D	734	6416	8.94478e-06	1.89033e-05	2.13113e-31	7.31085e-31	6.76135e-20	7.05728e-20	9.9007e-31	9.9007e-31
NMR metabolomics	NMR Lipoprotein subclasses (including composition)	Lipoprotein subclasses composition	23615	Cholesterol to Total Lipids in Large LDL percentage	L_LDL_C_pct	JAK2	9	4984390	5128183	PTV+D	250	1483	5.37187e-22	5.28115e-22	0.00077078	0.000702888	7.38557e-22	7.32164e-22	9.26658e-22	9.26658e-22
NMR metabolomics	NMR Lipoprotein subclasses (including composition)	Lipoprotein subclasses composition	23615	Cholesterol to Total Lipids in Large LDL percentage	L_LDL_C_pct	APOC3	11	116829706	116833072	PTV+D	25	1507	1.29195e-91	1.7856e-91	3.73255e-103	1.03284e-103	7.49441e-90	7.33697e-90	4.8539e-103	4.8539e-103
NMR metabolomics	NMR Lipoprotein subclasses (including composition)	Lipoprotein subclasses composition	23615	Cholesterol to Total Lipids in Large LDL percentage	L_LDL_C_pct	APOA5	11	116789367	116792420	PTV+D	63	424	1.50045e-19	1.5278e-19	4.65726e-16	4.09419e-16	1.46508e-18	1.45701e-18	4.11414e-19	4.11414e-19
NMR metabolomics	NMR Lipoprotein subclasses (including composition)	Lipoprotein subclasses composition	23615	Cholesterol to Total Lipids in Large LDL percentage	L_LDL_C_pct	PDE3B	11	14643723	14872044	PTV+D	152	1321	9.27299e-09	9.5991e-09	3.70673e-15	3.42674e-15	3.96356e-08	3.8789e-08	1.08802e-14	1.08802e-14
NMR metabolomics	NMR Lipoprotein subclasses (including composition)	Lipoprotein subclasses composition	23615	Cholesterol to Total Lipids in Large LDL percentage	L_LDL_C_pct	SCARB1	12	124776856	124882668	PTV+D	118	1587	7.47945e-10	7.70065e-10	1.73019e-14	1.61697e-14	1.86341e-05	1.84371e-05	5.01821e-14	5.01821e-14
NMR metabolomics	NMR Lipoprotein subclasses (including composition)	Lipoprotein subclasses composition	23615	Cholesterol to Total Lipids in Large LDL percentage	L_LDL_C_pct	LIPC	15	58410569	58569843	PTV+D	190	2703	2.22312e-32	3.16489e-32	1.36072e-42	6.23968e-43	2.49566e-28	2.40786e-28	2.56679e-42	2.56679e-42
NMR metabolomics	NMR Lipoprotein subclasses (including composition)	Lipoprotein subclasses composition	23615	Cholesterol to Total Lipids in Large LDL percentage	L_LDL_C_pct	PLIN1	15	89664365	89679427	PTV+D	31	523	0.000230023	0.000231166	3.16506e-08	3.17412e-08	0.00587927	0.00586525	9.5074e-08	9.5074e-08
NMR metabolomics	NMR Lipoprotein subclasses (including composition)	Lipoprotein subclasses composition	23615	Cholesterol to Total Lipids in Large LDL percentage	L_LDL_C_pct	LCAT	16	67939750	67944131	PTV+D	190	799	4.13003e-26	4.47993e-26	1.62537e-55	1.61393e-55	1.79014e-28	1.78661e-28	4.85889e-55	4.85889e-55
NMR metabolomics	NMR Lipoprotein subclasses (including composition)	Lipoprotein subclasses composition	23615	Cholesterol to Total Lipids in Large LDL percentage	L_LDL_C_pct	LDLR	19	11089362	11133816	PTV+D	364	2846	7.68723e-14	1.04428e-13	7.07725e-53	9.19402e-53	4.30395e-43	4.34937e-43	2.39938e-52	2.39938e-52
NMR metabolomics	NMR Lipoprotein subclasses (including composition)	Lipoprotein subclasses composition	23615	Cholesterol to Total Lipids in Large LDL percentage	L_LDL_C_pct	APOE	19	44905754	44909393	PTV+D	75	659.001	7.21197e-36	7.96453e-36	1.38785e-29	9.45539e-30	7.98212e-33	7.90614e-33	2.26871e-35	2.26871e-35
NMR metabolomics	NMR Lipoprotein subclasses (including composition)	Lipoprotein subclasses composition	23615	Cholesterol to Total Lipids in Large LDL percentage	L_LDL_C_pct	ZNF229	19	44417519	44448578	PTV+D	67	3370.01	2.18838e-20	2.18461e-20	5.40272e-18	1.35571e-18	2.33519e-20	2.24843e-20	3.33905e-20	3.33905e-20
NMR metabolomics	NMR Lipoprotein subclasses (including composition)	Lipoprotein subclasses composition	23615	Cholesterol to Total Lipids in Large LDL percentage	L_LDL_C_pct	ANGPTL4	19	8363289	8374373	PTV+D	78	925	0.0103365	0.0108151	9.92924e-08	1.02554e-07	0.0177937	0.0178263	3.02685e-07	3.02685e-07
NMR metabolomics	NMR Lipoprotein subclasses (including composition)	Lipoprotein subclasses composition	23615	Cholesterol to Total Lipids in Large LDL percentage	L_LDL_C_pct	ASXL1	20	32358330	32439319	PTV+D	100	643	1.29448e-05	1.29211e-05	4.90478e-09	4.83008e-09	1.75832e-05	1.74441e-05	1.45919e-08	1.45919e-08
NMR metabolomics	NMR Lipoprotein subclasses (including composition)	Lipoprotein subclasses composition	23615	Cholesterol to Total Lipids in Large LDL percentage	L_LDL_C_pct	CTSA	20	45890144	45898820	PTV+D	186	5160	2.819e-07	2.78301e-07	1.86623e-08	1.584e-08	2.98898e-07	2.82868e-07	4.58937e-08	4.58937e-08
NMR metabolomics	NMR Lipoprotein subclasses (including composition)	Lipoprotein subclasses composition	23615	Cholesterol to Total Lipids in Large LDL percentage	L_LDL_C_pct	NEURL2	20	45888625	45891287	PTV+D	25	4260	2.6918e-07	2.69646e-07	2.73361e-07	2.55494e-07	2.48503e-07	2.48075e-07	2.60294e-07	2.60294e-07
NMR metabolomics	NMR Lipoprotein subclasses (including composition)	Lipoprotein subclasses composition	23615	Cholesterol to Total Lipids in Large LDL percentage	L_LDL_C_pct	APOB	2	21001429	21044073	Synonymous	997	26570	2.39774e-08	2.43435e-07	0.759625	0.80178	4.31828e-05	3.99741e-05	1.30828e-07	1.30828e-07
NMR metabolomics	NMR Lipoprotein subclasses (including composition)	Lipoprotein subclasses composition	23615	Cholesterol to Total Lipids in Large LDL percentage	L_LDL_C_pct	RIPOR1	16	67518418	67546788	Synonymous	297	3746	5.45446e-10	1.15393e-09	0.405143	0.413199	2.84596e-17	2.84888e-17	8.54226e-17	8.54226e-17
NMR metabolomics	NMR Lipoprotein subclasses (including composition)	Lipoprotein subclasses composition	23615	Cholesterol to Total Lipids in Large LDL percentage	L_LDL_C_pct	CD3EAP	19	45406209	45410766	Synonymous	123	2765	4.10256e-09	7.78071e-09	0.000340431	0.000363822	2.08225e-13	2.08338e-13	6.24834e-13	6.24834e-13
NMR metabolomics	NMR Lipoprotein subclasses (including composition)	Lipoprotein subclasses composition	23615	Cholesterol to Total Lipids in Large LDL percentage	L_LDL_C_pct	ERCC1	19	45407333	45478828	Synonymous	309	5478	5.19895e-12	1.24949e-11	1.86125e-07	1.87118e-07	4.09355e-13	4.0642e-13	1.15929e-12	1.15929e-12
NMR metabolomics	NMR Lipoprotein subclasses (including composition)	Lipoprotein subclasses composition	23615	Cholesterol to Total Lipids in Large LDL percentage	L_LDL_C_pct	SMARCA4	19	10960825	11079426	Synonymous	589	19198	8.6867e-11	1.1761e-10	0.626212	0.2951	1.17984e-09	8.68285e-10	2.72556e-10	2.72556e-10
NMR metabolomics	NMR Lipoprotein subclasses (including composition)	Lipoprotein subclasses composition	23615	Cholesterol to Total Lipids in Large LDL percentage	L_LDL_C_pct	CLPTM1	19	44954585	44993341	Synonymous	215	8928	1.57146e-09	1.75087e-09	0.0363324	0.0124534	6.60573e-09	5.5489e-09	3.89839e-09	3.89839e-09
NMR metabolomics	NMR Lipoprotein subclasses (including composition)	Lipoprotein subclasses composition	23616	Cholesteryl Esters to Total Lipids in Large LDL percentage	L_LDL_CE_pct	ANGPTL3	1	62597487	62606159	Missense	210	7620	0.0712794	0.129866	0.00128829	0.00405333	9.57961e-12	1.19112e-11	3.18569e-11	6.37137e-11
NMR metabolomics	NMR Lipoprotein subclasses (including composition)	Lipoprotein subclasses composition	23616	Cholesteryl Esters to Total Lipids in Large LDL percentage	L_LDL_CE_pct	DOCK7	1	62454298	62688368	Missense	1138	16188	0.0813906	0.142802	0.012364	0.0191501	2.03995e-11	2.30116e-11	6.48808e-11	1.29762e-10
NMR metabolomics	NMR Lipoprotein subclasses (including composition)	Lipoprotein subclasses composition	23616	Cholesteryl Esters to Total Lipids in Large LDL percentage	L_LDL_CE_pct	APOB	2	21001429	21044073	Missense	2447	56163	5.14827e-21	3.92472e-18	0.702267	0.832227	7.44923e-15	7.65786e-15	3.08491e-20	6.16965e-20
NMR metabolomics	NMR Lipoprotein subclasses (including composition)	Lipoprotein subclasses composition	23616	Cholesteryl Esters to Total Lipids in Large LDL percentage	L_LDL_CE_pct	FGB	4	154562956	154571086	Missense	254	5575	2.81872e-12	2.84363e-12	8.60997e-11	2.23451e-11	4.90922e-12	4.4123e-12	5.02887e-12	9.64562e-13
NMR metabolomics	NMR Lipoprotein subclasses (including composition)	Lipoprotein subclasses composition	23616	Cholesteryl Esters to Total Lipids in Large LDL percentage	L_LDL_CE_pct	ALB	4	73397114	73421412	Missense	334	5048	4.31533e-05	0.000131727	0.00268937	0.00329098	1.18336e-11	1.25314e-11	3.65175e-11	7.30286e-11
NMR metabolomics	NMR Lipoprotein subclasses (including composition)	Lipoprotein subclasses composition	23616	Cholesteryl Esters to Total Lipids in Large LDL percentage	L_LDL_CE_pct	FGG	4	154604134	154612967	Missense	213	7031	6.37105e-09	8.1083e-09	2.70417e-06	2.22644e-06	8.02028e-10	7.63706e-10	2.11465e-09	4.22929e-09
NMR metabolomics	NMR Lipoprotein subclasses (including composition)	Lipoprotein subclasses composition	23616	Cholesteryl Esters to Total Lipids in Large LDL percentage	L_LDL_CE_pct	PLG	6	160702238	160753315	Missense	407	16733	2.40648e-08	3.31715e-08	3.00229e-05	1.04103e-05	2.05353e-06	1.7075e-06	8.23014e-08	1.4724e-07
NMR metabolomics	NMR Lipoprotein subclasses (including composition)	Lipoprotein subclasses composition	23616	Cholesteryl Esters to Total Lipids in Large LDL percentage	L_LDL_CE_pct	ABCA1	9	104781002	104928237	Missense	1113	16932	7.70119e-06	2.71664e-05	6.71858e-22	2.48587e-21	9.03565e-10	9.79034e-10	3.17346e-21	7.60192e-24
NMR metabolomics	NMR Lipoprotein subclasses (including composition)	Lipoprotein subclasses composition	23616	Cholesteryl Esters to Total Lipids in Large LDL percentage	L_LDL_CE_pct	JAK2	9	4984390	5128183	Missense	641	13080	0.000786302	0.00122413	0.738679	0.783181	6.9319e-11	8.04568e-11	2.23421e-10	5.45697e-12
NMR metabolomics	NMR Lipoprotein subclasses (including composition)	Lipoprotein subclasses composition	23616	Cholesteryl Esters to Total Lipids in Large LDL percentage	L_LDL_CE_pct	SIK3	11	116843402	117098437	Missense	616	12988	9.22571e-09	9.06331e-09	0.0150576	0.00659868	2.68747e-08	2.29435e-08	2.00318e-08	4.00637e-08
NMR metabolomics	NMR Lipoprotein subclasses (including composition)	Lipoprotein subclasses composition	23616	Cholesteryl Esters to Total Lipids in Large LDL percentage	L_LDL_CE_pct	LIPC	15	58410569	58569843	Missense	368	5025	3.84232e-26	9.2568e-26	1.2426e-24	5.37379e-25	1.89054e-23	1.83488e-23	1.51508e-25	1.52844e-27
NMR metabolomics	NMR Lipoprotein subclasses (including composition)	Lipoprotein subclasses composition	23616	Cholesteryl Esters to Total Lipids in Large LDL percentage	L_LDL_CE_pct	LCAT	16	67939750	67944131	Missense	246	2850	0.0289733	0.0395278	4.01694e-09	1.13631e-08	8.69512e-13	9.33831e-13	2.70117e-12	1.02326e-32
NMR metabolomics	NMR Lipoprotein subclasses (including composition)	Lipoprotein subclasses composition	23616	Cholesteryl Esters to Total Lipids in Large LDL percentage	L_LDL_CE_pct	SRSF2	17	76734115	76737374	Missense	67	505	0.000384605	0.00042023	0.00342918	0.00353382	3.90729e-08	3.93975e-08	1.17691e-07	2.35382e-07
NMR metabolomics	NMR Lipoprotein subclasses (including composition)	Lipoprotein subclasses composition	23616	Cholesteryl Esters to Total Lipids in Large LDL percentage	L_LDL_CE_pct	LIPG	18	49560699	49599182	Missense	331	4568	2.36835e-13	2.56355e-13	2.68494e-07	1.46517e-07	1.95967e-12	1.83951e-12	6.53921e-13	1.30773e-12
NMR metabolomics	NMR Lipoprotein subclasses (including composition)	Lipoprotein subclasses composition	23616	Cholesteryl Esters to Total Lipids in Large LDL percentage	L_LDL_CE_pct	APOE	19	44905754	44909393	Missense	239	3817.01	6.8555e-17	2.5658e-16	2.88412e-13	2.88793e-13	3.1553e-18	3.14261e-18	9.18784e-18	9.88932e-18
NMR metabolomics	NMR Lipoprotein subclasses (including composition)	Lipoprotein subclasses composition	23616	Cholesteryl Esters to Total Lipids in Large LDL percentage	L_LDL_CE_pct	MARK4	19	45079288	45305283	Missense	2140	32688	1.70042e-12	3.44659e-12	0.0445939	0.0299053	3.44301e-09	2.85438e-09	6.82698e-12	1.36539e-11
NMR metabolomics	NMR Lipoprotein subclasses (including composition)	Lipoprotein subclasses composition	23616	Cholesteryl Esters to Total Lipids in Large LDL percentage	L_LDL_CE_pct	LDLR	19	11089362	11133816	Missense	554	11014	0.438739	0.513117	0.000183682	0.000609783	3.75166e-05	4.52252e-05	0.000107429	4.72828e-11
NMR metabolomics	NMR Lipoprotein subclasses (including composition)	Lipoprotein subclasses composition	23616	Cholesteryl Esters to Total Lipids in Large LDL percentage	L_LDL_CE_pct	NKPD1	19	45149750	45158737	Missense	353	7301.01	4.78028e-10	4.34117e-10	0.000325249	0.000102906	7.45763e-10	6.64378e-10	8.28553e-10	1.65711e-09
NMR metabolomics	NMR Lipoprotein subclasses (including composition)	Lipoprotein subclasses composition	23616	Cholesteryl Esters to Total Lipids in Large LDL percentage	L_LDL_CE_pct	APOB	2	21001429	21044073	Disruptive Missense	64	1117	1.6628e-07	2.53154e-07	5.45656e-08	5.94321e-08	3.16864e-16	3.22824e-16	1.11022e-15	1.11022e-15
NMR metabolomics	NMR Lipoprotein subclasses (including composition)	Lipoprotein subclasses composition	23616	Cholesteryl Esters to Total Lipids in Large LDL percentage	L_LDL_CE_pct	FGB	4	154562956	154571086	Disruptive Missense	100	3606	2.59021e-12	2.66628e-12	2.37289e-13	1.78188e-13	3.0691e-12	2.96997e-12	5.33351e-13	5.33351e-13
NMR metabolomics	NMR Lipoprotein subclasses (including composition)	Lipoprotein subclasses composition	23616	Cholesteryl Esters to Total Lipids in Large LDL percentage	L_LDL_CE_pct	ABCA1	9	104781002	104928237	Disruptive Missense	664	6080	8.04e-06	1.83833e-05	8.5576e-25	2.45035e-24	1.65129e-10	1.7084e-10	3.80552e-24	3.80552e-24
NMR metabolomics	NMR Lipoprotein subclasses (including composition)	Lipoprotein subclasses composition	23616	Cholesteryl Esters to Total Lipids in Large LDL percentage	L_LDL_CE_pct	JAK2	9	4984390	5128183	Disruptive Missense	204	1312	1.06994e-12	1.06569e-12	0.00608295	0.00571091	6.71297e-12	6.65512e-12	2.76223e-12	2.76223e-12
NMR metabolomics	NMR Lipoprotein subclasses (including composition)	Lipoprotein subclasses composition	23616	Cholesteryl Esters to Total Lipids in Large LDL percentage	L_LDL_CE_pct	LIPC	15	58410569	58569843	Disruptive Missense	162	2266	4.66596e-25	5.19038e-25	3.73717e-28	1.94877e-28	8.52731e-24	8.23631e-24	7.68092e-28	7.68092e-28
NMR metabolomics	NMR Lipoprotein subclasses (including composition)	Lipoprotein subclasses composition	23616	Cholesteryl Esters to Total Lipids in Large LDL percentage	L_LDL_CE_pct	LCAT	16	67939750	67944131	Disruptive Missense	174	748	1.40951e-17	1.46736e-17	1.7023e-33	1.70858e-33	2.72097e-21	2.72238e-21	5.11631e-33	5.11631e-33
NMR metabolomics	NMR Lipoprotein subclasses (including composition)	Lipoprotein subclasses composition	23616	Cholesteryl Esters to Total Lipids in Large LDL percentage	L_LDL_CE_pct	APOE	19	44905754	44909393	Disruptive Missense	59	620.001	4.28824e-18	4.34695e-18	3.9876e-13	3.30076e-13	2.06836e-17	2.04929e-17	1.07068e-17	1.07068e-17
NMR metabolomics	NMR Lipoprotein subclasses (including composition)	Lipoprotein subclasses composition	23616	Cholesteryl Esters to Total Lipids in Large LDL percentage	L_LDL_CE_pct	LDLR	19	11089362	11133816	Disruptive Missense	317	2662	0.0142759	0.0145339	7.71421e-12	8.05407e-12	1.45067e-05	1.46266e-05	2.36415e-11	2.36415e-11
NMR metabolomics	NMR Lipoprotein subclasses (including composition)	Lipoprotein subclasses composition	23616	Cholesteryl Esters to Total Lipids in Large LDL percentage	L_LDL_CE_pct	PCSK9	1	55039548	55064852	pLoF	33	451	1.21599e-10	1.27246e-10	1.48852e-13	1.43558e-13	4.85771e-08	4.83039e-08	4.37983e-13	4.37983e-13
NMR metabolomics	NMR Lipoprotein subclasses (including composition)	Lipoprotein subclasses composition	23616	Cholesteryl Esters to Total Lipids in Large LDL percentage	L_LDL_CE_pct	APOB	2	21001429	21044073	pLoF	81	325	1.07932e-12	1.25945e-12	7.07974e-42	8.53532e-42	1.27166e-27	1.2809e-27	2.32191e-41	2.32191e-41
NMR metabolomics	NMR Lipoprotein subclasses (including composition)	Lipoprotein subclasses composition	23616	Cholesteryl Esters to Total Lipids in Large LDL percentage	L_LDL_CE_pct	ADH1C	4	99336492	99353027	pLoF	12	5266	1.95684e-07	1.95896e-07	5.94111e-08	7.37535e-08	1.79185e-07	1.7914e-07	1.159e-07	1.159e-07
NMR metabolomics	NMR Lipoprotein subclasses (including composition)	Lipoprotein subclasses composition	23616	Cholesteryl Esters to Total Lipids in Large LDL percentage	L_LDL_CE_pct	ADH1B	4	99304964	99352760	pLoF	26	5655	2.04843e-07	2.01601e-07	1.11819e-07	9.52897e-08	1.99413e-07	1.92054e-07	1.51895e-07	1.51895e-07
NMR metabolomics	NMR Lipoprotein subclasses (including composition)	Lipoprotein subclasses composition	23616	Cholesteryl Esters to Total Lipids in Large LDL percentage	L_LDL_CE_pct	ABCA1	9	104781002	104928237	pLoF	56	268	0.000146026	0.00014759	4.19671e-19	4.52668e-19	3.71896e-22	3.74659e-22	1.11886e-21	1.11886e-21
NMR metabolomics	NMR Lipoprotein subclasses (including composition)	Lipoprotein subclasses composition	23616	Cholesteryl Esters to Total Lipids in Large LDL percentage	L_LDL_CE_pct	APOC3	11	116829706	116833072	pLoF	8	1283	1.13752e-24	1.30199e-24	2.72161e-29	3.19969e-29	5.6017e-24	5.5405e-24	8.82379e-29	8.82379e-29
NMR metabolomics	NMR Lipoprotein subclasses (including composition)	Lipoprotein subclasses composition	23616	Cholesteryl Esters to Total Lipids in Large LDL percentage	L_LDL_CE_pct	PCSK9	1	55039548	55064852	pLoF+D	134	1856	0.000133755	0.00018067	6.6858e-11	8.37e-11	1.87579e-07	1.90952e-07	2.22923e-10	2.22923e-10
NMR metabolomics	NMR Lipoprotein subclasses (including composition)	Lipoprotein subclasses composition	23616	Cholesteryl Esters to Total Lipids in Large LDL percentage	L_LDL_CE_pct	ANGPTL3	1	62597487	62606159	pLoF+D	41	143	0.00430538	0.00432726	8.53629e-08	8.56953e-08	1.71513e-05	1.71819e-05	2.55309e-07	2.55309e-07
NMR metabolomics	NMR Lipoprotein subclasses (including composition)	Lipoprotein subclasses composition	23616	Cholesteryl Esters to Total Lipids in Large LDL percentage	L_LDL_CE_pct	APOB	2	21001429	21044073	pLoF+D	145	1442	2.60553e-09	4.86499e-09	0.0807464	0.0958476	2.16378e-18	2.22548e-18	6.5826e-18	6.5826e-18
NMR metabolomics	NMR Lipoprotein subclasses (including composition)	Lipoprotein subclasses composition	23616	Cholesteryl Esters to Total Lipids in Large LDL percentage	L_LDL_CE_pct	FGB	4	154562956	154571086	pLoF+D	116	3707	2.59374e-12	2.66896e-12	8.63223e-14	6.57842e-14	3.14899e-12	3.03093e-12	2.12941e-13	2.12941e-13
NMR metabolomics	NMR Lipoprotein subclasses (including composition)	Lipoprotein subclasses composition	23616	Cholesteryl Esters to Total Lipids in Large LDL percentage	L_LDL_CE_pct	ADH1C	4	99336492	99353027	pLoF+D	12	5266	1.95684e-07	1.95896e-07	5.94111e-08	7.37535e-08	1.79185e-07	1.7914e-07	1.159e-07	1.159e-07
NMR metabolomics	NMR Lipoprotein subclasses (including composition)	Lipoprotein subclasses composition	23616	Cholesteryl Esters to Total Lipids in Large LDL percentage	L_LDL_CE_pct	ADH1B	4	99304964	99352760	pLoF+D	37	5726	2.06102e-07	2.02373e-07	7.78749e-08	6.80146e-08	2.01909e-07	1.93616e-07	1.26436e-07	1.26436e-07
NMR metabolomics	NMR Lipoprotein subclasses (including composition)	Lipoprotein subclasses composition	23616	Cholesteryl Esters to Total Lipids in Large LDL percentage	L_LDL_CE_pct	ABCA1	9	104781002	104928237	pLoF+D	720	6348	4.65378e-06	1.12058e-05	8.90289e-33	3.78871e-32	1.25621e-19	1.31212e-19	4.32535e-32	4.32535e-32
NMR metabolomics	NMR Lipoprotein subclasses (including composition)	Lipoprotein subclasses composition	23616	Cholesteryl Esters to Total Lipids in Large LDL percentage	L_LDL_CE_pct	JAK2	9	4984390	5128183	pLoF+D	246	1474	9.47875e-13	9.44377e-13	0.00955197	0.00897895	7.41636e-12	7.35216e-12	2.51599e-12	2.51599e-12
NMR metabolomics	NMR Lipoprotein subclasses (including composition)	Lipoprotein subclasses composition	23616	Cholesteryl Esters to Total Lipids in Large LDL percentage	L_LDL_CE_pct	APOC3	11	116829706	116833072	pLoF+D	24	1504	3.05546e-25	3.88812e-25	5.47e-33	5.82425e-33	6.52937e-24	6.39222e-24	1.69247e-32	1.69247e-32
NMR metabolomics	NMR Lipoprotein subclasses (including composition)	Lipoprotein subclasses composition	23616	Cholesteryl Esters to Total Lipids in Large LDL percentage	L_LDL_CE_pct	SCARB1	12	124776856	124882668	pLoF+D	115	1584	1.23532e-05	1.23406e-05	5.97969e-08	5.73472e-08	0.00197481	0.00195495	1.74805e-07	1.74805e-07
NMR metabolomics	NMR Lipoprotein subclasses (including composition)	Lipoprotein subclasses composition	23616	Cholesteryl Esters to Total Lipids in Large LDL percentage	L_LDL_CE_pct	LIPC	15	58410569	58569843	pLoF+D	188	2396	3.21784e-25	3.65868e-25	1.02868e-31	5.51045e-32	8.85021e-24	8.53998e-24	2.15296e-31	2.15296e-31
NMR metabolomics	NMR Lipoprotein subclasses (including composition)	Lipoprotein subclasses composition	23616	Cholesteryl Esters to Total Lipids in Large LDL percentage	L_LDL_CE_pct	LCAT	16	67939750	67944131	pLoF+D	187	795	7.20696e-19	7.54589e-19	1.39685e-35	1.39983e-35	7.50351e-21	7.5123e-21	4.195e-35	4.195e-35
NMR metabolomics	NMR Lipoprotein subclasses (including composition)	Lipoprotein subclasses composition	23616	Cholesteryl Esters to Total Lipids in Large LDL percentage	L_LDL_CE_pct	APOE	19	44905754	44909393	pLoF+D	72	649.001	4.31592e-18	4.37427e-18	1.33328e-13	1.1033e-13	2.12104e-17	2.10086e-17	1.08094e-17	1.08094e-17
NMR metabolomics	NMR Lipoprotein subclasses (including composition)	Lipoprotein subclasses composition	23616	Cholesteryl Esters to Total Lipids in Large LDL percentage	L_LDL_CE_pct	LDLR	19	11089362	11133816	pLoF+D	346	2768	0.00528766	0.00546028	1.73622e-11	1.80636e-11	2.18533e-05	2.20257e-05	5.3118e-11	5.3118e-11
NMR metabolomics	NMR Lipoprotein subclasses (including composition)	Lipoprotein subclasses composition	23616	Cholesteryl Esters to Total Lipids in Large LDL percentage	L_LDL_CE_pct	ANGPTL3	1	62597487	62606159	PTV	36	520	1.90078e-18	2.11332e-18	1.74438e-29	1.79573e-29	2.75979e-15	2.74103e-15	5.30904e-29	5.30904e-29
NMR metabolomics	NMR Lipoprotein subclasses (including composition)	Lipoprotein subclasses composition	23616	Cholesteryl Esters to Total Lipids in Large LDL percentage	L_LDL_CE_pct	DOCK7	1	62454298	62688368	PTV	102	745	2.54319e-18	2.81118e-18	1.18617e-20	1.04044e-20	3.48465e-15	3.45519e-15	3.31184e-20	3.31184e-20
NMR metabolomics	NMR Lipoprotein subclasses (including composition)	Lipoprotein subclasses composition	23616	Cholesteryl Esters to Total Lipids in Large LDL percentage	L_LDL_CE_pct	PCSK9	1	55039548	55064852	PTV	42	528	8.73831e-11	9.18657e-11	1.80352e-13	1.71235e-13	5.49754e-08	5.46124e-08	5.26135e-13	5.26135e-13
NMR metabolomics	NMR Lipoprotein subclasses (including composition)	Lipoprotein subclasses composition	23616	Cholesteryl Esters to Total Lipids in Large LDL percentage	L_LDL_CE_pct	APOB	2	21001429	21044073	PTV	100	447	6.93619e-23	9.20838e-23	1.97183e-69	2.40259e-69	1.92069e-31	1.92961e-31	6.49801e-69	6.49801e-69
NMR metabolomics	NMR Lipoprotein subclasses (including composition)	Lipoprotein subclasses composition	23616	Cholesteryl Esters to Total Lipids in Large LDL percentage	L_LDL_CE_pct	TET2	4	105145875	105279816	PTV	232	536	0.0584349	0.0584743	3.56868e-08	3.57114e-08	2.22212e-05	2.2252e-05	1.06926e-07	1.06926e-07
NMR metabolomics	NMR Lipoprotein subclasses (including composition)	Lipoprotein subclasses composition	23616	Cholesteryl Esters to Total Lipids in Large LDL percentage	L_LDL_CE_pct	ADH1C	4	99336492	99353027	PTV	16	5331	1.91739e-07	1.93413e-07	2.7749e-07	2.38782e-07	1.82244e-07	1.81052e-07	2.05565e-07	2.05565e-07
NMR metabolomics	NMR Lipoprotein subclasses (including composition)	Lipoprotein subclasses composition	23616	Cholesteryl Esters to Total Lipids in Large LDL percentage	L_LDL_CE_pct	ADH1B	4	99304964	99352760	PTV	34	5740	2.00845e-07	1.99127e-07	5.87379e-07	3.531e-07	2.03237e-07	1.94444e-07	2.43916e-07	2.43916e-07
NMR metabolomics	NMR Lipoprotein subclasses (including composition)	Lipoprotein subclasses composition	23616	Cholesteryl Esters to Total Lipids in Large LDL percentage	L_LDL_CE_pct	ABCA1	9	104781002	104928237	PTV	70	336	0.000110199	0.000111545	7.65176e-20	8.14014e-20	4.52486e-22	4.55482e-22	1.35414e-21	1.35414e-21
NMR metabolomics	NMR Lipoprotein subclasses (including composition)	Lipoprotein subclasses composition	23616	Cholesteryl Esters to Total Lipids in Large LDL percentage	L_LDL_CE_pct	APOC3	11	116829706	116833072	PTV	9	1286	1.13242e-24	1.2967e-24	1.01132e-29	1.23404e-29	5.60154e-24	5.54036e-24	3.33487e-29	3.33487e-29
NMR metabolomics	NMR Lipoprotein subclasses (including composition)	Lipoprotein subclasses composition	23616	Cholesteryl Esters to Total Lipids in Large LDL percentage	L_LDL_CE_pct	LIPC	15	58410569	58569843	PTV	28	437	2.78179e-08	2.83995e-08	3.20644e-11	3.20245e-11	7.57778e-08	7.54047e-08	9.59833e-11	9.59833e-11
NMR metabolomics	NMR Lipoprotein subclasses (including composition)	Lipoprotein subclasses composition	23616	Cholesteryl Esters to Total Lipids in Large LDL percentage	L_LDL_CE_pct	ANGPTL3	1	62597487	62606159	PTV+D	53	601	1.62579e-18	1.81407e-18	1.43973e-31	1.43665e-31	3.05565e-15	3.03008e-15	4.31456e-31	4.31456e-31
NMR metabolomics	NMR Lipoprotein subclasses (including composition)	Lipoprotein subclasses composition	23616	Cholesteryl Esters to Total Lipids in Large LDL percentage	L_LDL_CE_pct	DOCK7	1	62454298	62688368	PTV+D	154	942	2.21847e-18	2.4596e-18	2.83924e-21	2.41892e-21	4.16894e-15	4.12378e-15	7.82807e-21	7.82807e-21
NMR metabolomics	NMR Lipoprotein subclasses (including composition)	Lipoprotein subclasses composition	23616	Cholesteryl Esters to Total Lipids in Large LDL percentage	L_LDL_CE_pct	PCSK9	1	55039548	55064852	PTV+D	143	1933	0.000121763	0.000165406	2.40965e-11	3.01873e-11	1.93944e-07	1.97227e-07	8.03897e-11	8.03897e-11
NMR metabolomics	NMR Lipoprotein subclasses (including composition)	Lipoprotein subclasses composition	23616	Cholesteryl Esters to Total Lipids in Large LDL percentage	L_LDL_CE_pct	APOB	2	21001429	21044073	PTV+D	164	1564	5.57128e-11	1.2548e-10	6.32406e-07	1.11707e-06	2.5694e-19	2.64278e-19	7.81672e-19	7.81672e-19
NMR metabolomics	NMR Lipoprotein subclasses (including composition)	Lipoprotein subclasses composition	23616	Cholesteryl Esters to Total Lipids in Large LDL percentage	L_LDL_CE_pct	FGB	4	154562956	154571086	PTV+D	116	3707	2.59374e-12	2.66896e-12	8.63223e-14	6.57842e-14	3.14899e-12	3.03093e-12	2.12941e-13	2.12941e-13
NMR metabolomics	NMR Lipoprotein subclasses (including composition)	Lipoprotein subclasses composition	23616	Cholesteryl Esters to Total Lipids in Large LDL percentage	L_LDL_CE_pct	ALB	4	73397114	73421412	PTV+D	86	824	3.77696e-07	3.8603e-07	3.11435e-08	2.87395e-08	1.06874e-06	1.05549e-06	8.10526e-08	8.10526e-08
NMR metabolomics	NMR Lipoprotein subclasses (including composition)	Lipoprotein subclasses composition	23616	Cholesteryl Esters to Total Lipids in Large LDL percentage	L_LDL_CE_pct	TET2	4	105145875	105279816	PTV+D	234	540	0.0582505	0.05829	4.15856e-08	4.16137e-08	2.59961e-05	2.60327e-05	1.246e-07	1.246e-07
NMR metabolomics	NMR Lipoprotein subclasses (including composition)	Lipoprotein subclasses composition	23616	Cholesteryl Esters to Total Lipids in Large LDL percentage	L_LDL_CE_pct	ADH1C	4	99336492	99353027	PTV+D	16	5331	1.91739e-07	1.93413e-07	2.7749e-07	2.38782e-07	1.82244e-07	1.81052e-07	2.05565e-07	2.05565e-07
NMR metabolomics	NMR Lipoprotein subclasses (including composition)	Lipoprotein subclasses composition	23616	Cholesteryl Esters to Total Lipids in Large LDL percentage	L_LDL_CE_pct	ADH1B	4	99304964	99352760	PTV+D	45	5811	2.0208e-07	1.99889e-07	4.11428e-07	2.53971e-07	2.05727e-07	1.96002e-07	2.28292e-07	2.28292e-07
NMR metabolomics	NMR Lipoprotein subclasses (including composition)	Lipoprotein subclasses composition	23616	Cholesteryl Esters to Total Lipids in Large LDL percentage	L_LDL_CE_pct	ABCA1	9	104781002	104928237	PTV+D	734	6416	4.5478e-06	1.09755e-05	9.31206e-34	4.09545e-33	1.76605e-20	1.84448e-20	4.55218e-33	4.55218e-33
NMR metabolomics	NMR Lipoprotein subclasses (including composition)	Lipoprotein subclasses composition	23616	Cholesteryl Esters to Total Lipids in Large LDL percentage	L_LDL_CE_pct	JAK2	9	4984390	5128183	PTV+D	250	1483	9.51652e-13	9.48072e-13	0.00979376	0.0092079	7.41642e-12	7.35222e-12	2.52487e-12	2.52487e-12
NMR metabolomics	NMR Lipoprotein subclasses (including composition)	Lipoprotein subclasses composition	23616	Cholesteryl Esters to Total Lipids in Large LDL percentage	L_LDL_CE_pct	APOC3	11	116829706	116833072	PTV+D	25	1507	3.04174e-25	3.87232e-25	2.07117e-33	2.27584e-33	6.52958e-24	6.3924e-24	6.50606e-33	6.50606e-33
NMR metabolomics	NMR Lipoprotein subclasses (including composition)	Lipoprotein subclasses composition	23616	Cholesteryl Esters to Total Lipids in Large LDL percentage	L_LDL_CE_pct	SCARB1	12	124776856	124882668	PTV+D	118	1587	1.43057e-05	1.42404e-05	9.88712e-08	9.46126e-08	0.00195918	0.00193966	2.88119e-07	2.88119e-07
NMR metabolomics	NMR Lipoprotein subclasses (including composition)	Lipoprotein subclasses composition	23616	Cholesteryl Esters to Total Lipids in Large LDL percentage	L_LDL_CE_pct	LIPC	15	58410569	58569843	PTV+D	190	2703	6.65174e-28	9.41344e-28	3.2498e-37	1.67086e-37	1.01907e-23	9.83221e-24	6.62102e-37	6.62102e-37
NMR metabolomics	NMR Lipoprotein subclasses (including composition)	Lipoprotein subclasses composition	23616	Cholesteryl Esters to Total Lipids in Large LDL percentage	L_LDL_CE_pct	LCAT	16	67939750	67944131	PTV+D	190	799	6.05641e-19	6.34535e-19	2.98572e-36	2.99389e-36	1.41645e-21	1.41822e-21	8.9694e-36	8.9694e-36
NMR metabolomics	NMR Lipoprotein subclasses (including composition)	Lipoprotein subclasses composition	23616	Cholesteryl Esters to Total Lipids in Large LDL percentage	L_LDL_CE_pct	APOE	19	44905754	44909393	PTV+D	75	659.001	4.3364e-18	4.39455e-18	2.10048e-13	1.7361e-13	2.12129e-17	2.1011e-17	1.08517e-17	1.08517e-17
NMR metabolomics	NMR Lipoprotein subclasses (including composition)	Lipoprotein subclasses composition	23616	Cholesteryl Esters to Total Lipids in Large LDL percentage	L_LDL_CE_pct	LDLR	19	11089362	11133816	PTV+D	364	2846	0.0047911	0.00495589	3.66356e-12	3.82693e-12	7.94673e-07	8.01112e-07	1.12303e-11	1.12303e-11
NMR metabolomics	NMR Lipoprotein subclasses (including composition)	Lipoprotein subclasses composition	23616	Cholesteryl Esters to Total Lipids in Large LDL percentage	L_LDL_CE_pct	APOB	2	21001429	21044073	Synonymous	997	26570	3.13351e-13	1.00298e-11	0.0176522	0.00881864	3.32945e-12	3.07965e-12	1.53233e-12	1.53233e-12
NMR metabolomics	NMR Lipoprotein subclasses (including composition)	Lipoprotein subclasses composition	23616	Cholesteryl Esters to Total Lipids in Large LDL percentage	L_LDL_CE_pct	OR13C8	9	104569168	104570130	Synonymous	69	7653	5.38133e-08	4.96522e-08	0.000287732	0.000131706	7.27895e-08	6.63024e-08	8.88171e-08	8.88171e-08
NMR metabolomics	NMR Lipoprotein subclasses (including composition)	Lipoprotein subclasses composition	23616	Cholesteryl Esters to Total Lipids in Large LDL percentage	L_LDL_CE_pct	RIPOR1	16	67518418	67546788	Synonymous	297	3746	8.73215e-06	1.29261e-05	0.20924	0.212923	6.46844e-09	6.47508e-09	1.94032e-08	1.94032e-08
NMR metabolomics	NMR Lipoprotein subclasses (including composition)	Lipoprotein subclasses composition	23617	Free Cholesterol to Total Lipids in Large LDL percentage	L_LDL_FC_pct	PCSK9	1	55039548	55064852	Missense	448	4327	1.09186e-13	1.78669e-13	3.40622e-16	2.35951e-16	8.96598e-11	9.03763e-11	8.88178e-16	1.33227e-15
NMR metabolomics	NMR Lipoprotein subclasses (including composition)	Lipoprotein subclasses composition	23617	Free Cholesterol to Total Lipids in Large LDL percentage	L_LDL_FC_pct	APOB	2	21001429	21044073	Missense	2447	56163	2.57872e-18	2.51953e-15	2.05584e-11	1.66028e-11	3.16803e-30	3.65107e-30	1.01773e-29	4.09883e-31
NMR metabolomics	NMR Lipoprotein subclasses (including composition)	Lipoprotein subclasses composition	23617	Free Cholesterol to Total Lipids in Large LDL percentage	L_LDL_FC_pct	GCKR	2	27496842	27523684	Missense	378	13066	7.55349e-10	3.75476e-09	1.5406e-12	8.12881e-13	1.51096e-06	1.50848e-06	3.19011e-12	6.38001e-12
NMR metabolomics	NMR Lipoprotein subclasses (including composition)	Lipoprotein subclasses composition	23617	Free Cholesterol to Total Lipids in Large LDL percentage	L_LDL_FC_pct	STAB1	3	52495338	52524495	Missense	1538	32678	3.87892e-06	5.18615e-06	7.49107e-10	4.09404e-10	0.000304318	0.000253594	1.58816e-09	3.17629e-09
NMR metabolomics	NMR Lipoprotein subclasses (including composition)	Lipoprotein subclasses composition	23617	Free Cholesterol to Total Lipids in Large LDL percentage	L_LDL_FC_pct	PLA2G12A	4	109709989	109730077	Missense	108	5599	1.6488e-15	5.14067e-15	4.6521e-22	6.12122e-22	2.82559e-13	2.56284e-13	1.58595e-21	3.17189e-21
NMR metabolomics	NMR Lipoprotein subclasses (including composition)	Lipoprotein subclasses composition	23617	Free Cholesterol to Total Lipids in Large LDL percentage	L_LDL_FC_pct	LPL	8	19901717	19967259	Missense	281	2752	2.86576e-15	7.60887e-15	2.10616e-13	2.79764e-13	7.68866e-32	7.72586e-32	2.31216e-31	4.8066e-34
NMR metabolomics	NMR Lipoprotein subclasses (including composition)	Lipoprotein subclasses composition	23617	Free Cholesterol to Total Lipids in Large LDL percentage	L_LDL_FC_pct	JAK2	9	4984390	5128183	Missense	641	13080	0.0678843	0.0902665	0.330112	0.30495	8.94144e-09	1.03781e-08	2.88191e-08	1.62601e-09
NMR metabolomics	NMR Lipoprotein subclasses (including composition)	Lipoprotein subclasses composition	23617	Free Cholesterol to Total Lipids in Large LDL percentage	L_LDL_FC_pct	ASAH2B	10	50739318	50816495	Missense	167	6259	1.59854e-09	1.5835e-09	5.04393e-05	6.59147e-06	1.75174e-09	1.62964e-09	2.45725e-09	4.91451e-09
NMR metabolomics	NMR Lipoprotein subclasses (including composition)	Lipoprotein subclasses composition	23617	Free Cholesterol to Total Lipids in Large LDL percentage	L_LDL_FC_pct	A1CF	10	50799409	50885675	Missense	287	7141	1.61338e-09	1.59153e-09	2.06154e-06	3.07413e-07	2.0434e-09	1.81644e-09	2.61804e-09	5.23608e-09
NMR metabolomics	NMR Lipoprotein subclasses (including composition)	Lipoprotein subclasses composition	23617	Free Cholesterol to Total Lipids in Large LDL percentage	L_LDL_FC_pct	APOC3	11	116829706	116833072	Missense	61	407	1.27469e-30	1.30522e-30	5.43494e-22	4.2243e-22	8.01824e-30	7.97804e-30	3.33201e-30	2.27492e-36
NMR metabolomics	NMR Lipoprotein subclasses (including composition)	Lipoprotein subclasses composition	23617	Free Cholesterol to Total Lipids in Large LDL percentage	L_LDL_FC_pct	ZPR1	11	116773799	116788050	Missense	255	11451	1.49994e-13	2.8411e-11	0.523431	0.635763	1.83432e-21	1.99443e-21	5.73308e-21	1.14662e-20
NMR metabolomics	NMR Lipoprotein subclasses (including composition)	Lipoprotein subclasses composition	23617	Free Cholesterol to Total Lipids in Large LDL percentage	L_LDL_FC_pct	APOA5	11	116789367	116792420	Missense	199	2203	3.99506e-17	5.21776e-17	0.00793665	0.00797099	8.62769e-12	8.5324e-12	1.35757e-16	2.71515e-16
NMR metabolomics	NMR Lipoprotein subclasses (including composition)	Lipoprotein subclasses composition	23617	Free Cholesterol to Total Lipids in Large LDL percentage	L_LDL_FC_pct	PDE3B	11	14643723	14872044	Missense	611	14497	3.93001e-05	3.71436e-05	8.14238e-05	0.000125559	3.16984e-05	2.86538e-05	4.31468e-05	6.1815e-12
NMR metabolomics	NMR Lipoprotein subclasses (including composition)	Lipoprotein subclasses composition	23617	Free Cholesterol to Total Lipids in Large LDL percentage	L_LDL_FC_pct	SIK3	11	116843402	117098437	Missense	616	12988	2.44057e-10	2.60422e-10	0.496224	0.325245	2.0609e-09	1.75943e-09	6.67341e-10	1.33468e-09
NMR metabolomics	NMR Lipoprotein subclasses (including composition)	Lipoprotein subclasses composition	23617	Free Cholesterol to Total Lipids in Large LDL percentage	L_LDL_FC_pct	ACACB	12	109116595	109268226	Missense	1379	23973	3.59153e-06	5.45558e-05	0.00698753	0.0072897	3.0296e-16	3.10742e-16	9.99201e-16	1.9984e-15
NMR metabolomics	NMR Lipoprotein subclasses (including composition)	Lipoprotein subclasses composition	23617	Free Cholesterol to Total Lipids in Large LDL percentage	L_LDL_FC_pct	SH2B3	12	111405948	111451623	Missense	485	10546	0.000657918	0.00262003	9.66738e-10	3.59634e-09	1.61566e-05	1.69173e-05	4.57112e-09	9.13646e-09
NMR metabolomics	NMR Lipoprotein subclasses (including composition)	Lipoprotein subclasses composition	23617	Free Cholesterol to Total Lipids in Large LDL percentage	L_LDL_FC_pct	LIPC	15	58410569	58569843	Missense	368	5025	3.8094e-15	4.75234e-15	7.81007e-10	4.46386e-10	3.72252e-10	3.54058e-10	1.28786e-14	2.56462e-14
NMR metabolomics	NMR Lipoprotein subclasses (including composition)	Lipoprotein subclasses composition	23617	Free Cholesterol to Total Lipids in Large LDL percentage	L_LDL_FC_pct	PLIN1	15	89664365	89679427	Missense	386	13344	0.000443422	0.00345511	0.000569226	0.00236887	1.44314e-12	1.68631e-12	4.66582e-12	4.66582e-12
NMR metabolomics	NMR Lipoprotein subclasses (including composition)	Lipoprotein subclasses composition	23617	Free Cholesterol to Total Lipids in Large LDL percentage	L_LDL_FC_pct	STARD9	15	42575659	42720981	Missense	2781	57552	0.000219157	0.00038421	0.444315	0.467408	1.32507e-09	1.28067e-09	3.90744e-09	7.81489e-09
NMR metabolomics	NMR Lipoprotein subclasses (including composition)	Lipoprotein subclasses composition	23617	Free Cholesterol to Total Lipids in Large LDL percentage	L_LDL_FC_pct	TP53BP1	15	43403061	43510728	Missense	996	17242	0.153309	0.195575	0.363267	0.420982	1.784e-07	1.97735e-07	5.62711e-07	1.52589e-08
NMR metabolomics	NMR Lipoprotein subclasses (including composition)	Lipoprotein subclasses composition	23617	Free Cholesterol to Total Lipids in Large LDL percentage	L_LDL_FC_pct	LCAT	16	67939750	67944131	Missense	246	2850	0.11934	0.14151	1.20822e-06	2.35506e-06	5.42645e-05	5.82052e-05	4.65873e-06	2.66454e-15
NMR metabolomics	NMR Lipoprotein subclasses (including composition)	Lipoprotein subclasses composition	23617	Free Cholesterol to Total Lipids in Large LDL percentage	L_LDL_FC_pct	MARK4	19	45079288	45305283	Missense	2140	32688	9.29322e-44	1.05733e-42	1.66787e-05	3.96366e-06	9.25028e-36	7.66877e-36	5.12544e-43	1.02509e-42
NMR metabolomics	NMR Lipoprotein subclasses (including composition)	Lipoprotein subclasses composition	23617	Free Cholesterol to Total Lipids in Large LDL percentage	L_LDL_FC_pct	NKPD1	19	45149750	45158737	Missense	353	7301.01	1.61966e-36	1.42786e-36	2.90888e-11	6.37773e-13	2.00357e-36	1.78492e-36	2.52407e-36	5.04813e-36
NMR metabolomics	NMR Lipoprotein subclasses (including composition)	Lipoprotein subclasses composition	23617	Free Cholesterol to Total Lipids in Large LDL percentage	L_LDL_FC_pct	LDLR	19	11089362	11133816	Missense	554	11014	0.000458506	0.000823225	2.92193e-10	1.1299e-09	3.46442e-14	4.17067e-14	1.13576e-13	7.98904e-29
NMR metabolomics	NMR Lipoprotein subclasses (including composition)	Lipoprotein subclasses composition	23617	Free Cholesterol to Total Lipids in Large LDL percentage	L_LDL_FC_pct	PPP1R37	19	45091396	45148077	Missense	481	4507	4.0985e-18	4.07829e-18	0.00329782	0.00229981	1.5352e-17	1.46091e-17	9.63419e-18	1.92684e-17
NMR metabolomics	NMR Lipoprotein subclasses (including composition)	Lipoprotein subclasses composition	23617	Free Cholesterol to Total Lipids in Large LDL percentage	L_LDL_FC_pct	APOE	19	44905754	44909393	Missense	239	3817.01	1.95774e-11	3.0523e-11	0.055775	0.0676732	1.38484e-11	1.40171e-11	2.6386e-11	6.60583e-14
NMR metabolomics	NMR Lipoprotein subclasses (including composition)	Lipoprotein subclasses composition	23617	Free Cholesterol to Total Lipids in Large LDL percentage	L_LDL_FC_pct	INSR	19	7112255	7294034	Missense	605	12003	1.97975e-09	2.42815e-09	0.000568723	0.000274149	2.58557e-08	2.14632e-08	5.98668e-09	1.05493e-12
NMR metabolomics	NMR Lipoprotein subclasses (including composition)	Lipoprotein subclasses composition	23617	Free Cholesterol to Total Lipids in Large LDL percentage	L_LDL_FC_pct	ANGPTL4	19	8363289	8374373	Missense	277	6699	7.90806e-08	1.57635e-07	3.06631e-13	4.38385e-13	1.89708e-06	2.0015e-06	1.08269e-12	1.46982e-12
NMR metabolomics	NMR Lipoprotein subclasses (including composition)	Lipoprotein subclasses composition	23617	Free Cholesterol to Total Lipids in Large LDL percentage	L_LDL_FC_pct	GIPR	19	45668244	45683724	Missense	302	8465	9.27086e-05	0.000119838	5.95247e-10	7.24287e-10	0.000603442	0.000527408	1.96036e-09	3.92071e-09
NMR metabolomics	NMR Lipoprotein subclasses (including composition)	Lipoprotein subclasses composition	23617	Free Cholesterol to Total Lipids in Large LDL percentage	L_LDL_FC_pct	AXL	19	41219203	41261766	Missense	463	9498	2.78437e-09	3.13197e-09	0.448336	0.202854	1.10161e-08	9.19989e-09	6.83442e-09	6.9062e-09
NMR metabolomics	NMR Lipoprotein subclasses (including composition)	Lipoprotein subclasses composition	23617	Free Cholesterol to Total Lipids in Large LDL percentage	L_LDL_FC_pct	PCSK9	1	55039548	55064852	Disruptive Missense	101	1405	8.22222e-10	8.3964e-10	1.0447e-15	9.87164e-16	1.72059e-09	1.67956e-09	3.10862e-15	3.10862e-15
NMR metabolomics	NMR Lipoprotein subclasses (including composition)	Lipoprotein subclasses composition	23617	Free Cholesterol to Total Lipids in Large LDL percentage	L_LDL_FC_pct	APOB	2	21001429	21044073	Disruptive Missense	64	1117	9.40864e-20	2.20845e-19	3.14331e-26	3.49065e-26	6.90743e-32	7.03736e-32	2.09153e-31	2.09153e-31
NMR metabolomics	NMR Lipoprotein subclasses (including composition)	Lipoprotein subclasses composition	23617	Free Cholesterol to Total Lipids in Large LDL percentage	L_LDL_FC_pct	LPL	8	19901717	19967259	Disruptive Missense	151	845	1.29731e-33	1.34788e-33	1.0336e-34	7.32775e-35	1.90905e-32	1.88913e-32	2.4058e-34	2.4058e-34
NMR metabolomics	NMR Lipoprotein subclasses (including composition)	Lipoprotein subclasses composition	23617	Free Cholesterol to Total Lipids in Large LDL percentage	L_LDL_FC_pct	JAK2	9	4984390	5128183	Disruptive Missense	204	1312	4.14165e-10	4.10244e-10	0.0188751	0.0182532	8.65905e-10	8.58443e-10	8.36607e-10	8.36607e-10
NMR metabolomics	NMR Lipoprotein subclasses (including composition)	Lipoprotein subclasses composition	23617	Free Cholesterol to Total Lipids in Large LDL percentage	L_LDL_FC_pct	APOC3	11	116829706	116833072	Disruptive Missense	16	221	1.96322e-30	1.99729e-30	3.7617e-37	3.82185e-37	5.77527e-30	5.76859e-30	1.13746e-36	1.13746e-36
NMR metabolomics	NMR Lipoprotein subclasses (including composition)	Lipoprotein subclasses composition	23617	Free Cholesterol to Total Lipids in Large LDL percentage	L_LDL_FC_pct	PDE3B	11	14643723	14872044	Disruptive Missense	104	647	2.87681e-07	2.91414e-07	1.0372e-12	1.02339e-12	7.97164e-05	7.94197e-05	3.09075e-12	3.09075e-12
NMR metabolomics	NMR Lipoprotein subclasses (including composition)	Lipoprotein subclasses composition	23617	Free Cholesterol to Total Lipids in Large LDL percentage	L_LDL_FC_pct	TP53BP1	15	43403061	43510728	Disruptive Missense	37	451	5.10931e-09	5.09714e-09	4.0042e-06	3.57478e-06	5.2309e-09	5.20426e-09	7.73434e-09	7.73434e-09
NMR metabolomics	NMR Lipoprotein subclasses (including composition)	Lipoprotein subclasses composition	23617	Free Cholesterol to Total Lipids in Large LDL percentage	L_LDL_FC_pct	LIPC	15	58410569	58569843	Disruptive Missense	162	2266	2.20882e-07	2.31351e-07	2.92194e-08	2.44931e-08	1.41232e-06	1.36412e-06	7.03049e-08	7.03049e-08
NMR metabolomics	NMR Lipoprotein subclasses (including composition)	Lipoprotein subclasses composition	23617	Free Cholesterol to Total Lipids in Large LDL percentage	L_LDL_FC_pct	LCAT	16	67939750	67944131	Disruptive Missense	174	748	4.94658e-06	5.00783e-06	4.23374e-16	4.22218e-16	7.54346e-07	7.54358e-07	1.33227e-15	1.33227e-15
NMR metabolomics	NMR Lipoprotein subclasses (including composition)	Lipoprotein subclasses composition	23617	Free Cholesterol to Total Lipids in Large LDL percentage	L_LDL_FC_pct	LDLR	19	11089362	11133816	Disruptive Missense	317	2662	1.37633e-06	1.58338e-06	1.2239e-29	1.45986e-29	3.65121e-23	3.68347e-23	3.99452e-29	3.99452e-29
NMR metabolomics	NMR Lipoprotein subclasses (including composition)	Lipoprotein subclasses composition	23617	Free Cholesterol to Total Lipids in Large LDL percentage	L_LDL_FC_pct	APOE	19	44905754	44909393	Disruptive Missense	59	620.001	1.49217e-14	1.59601e-14	4.19715e-14	3.67399e-14	2.16383e-12	2.14388e-12	3.30846e-14	3.30846e-14
NMR metabolomics	NMR Lipoprotein subclasses (including composition)	Lipoprotein subclasses composition	23617	Free Cholesterol to Total Lipids in Large LDL percentage	L_LDL_FC_pct	INSR	19	7112255	7294034	Disruptive Missense	220	5060	7.89769e-09	7.98404e-09	1.4208e-13	2.30582e-13	9.87685e-09	9.19499e-09	5.27578e-13	5.27578e-13
NMR metabolomics	NMR Lipoprotein subclasses (including composition)	Lipoprotein subclasses composition	23617	Free Cholesterol to Total Lipids in Large LDL percentage	L_LDL_FC_pct	ANGPTL4	19	8363289	8374373	Disruptive Missense	38	311	3.56063e-08	3.62233e-08	7.672e-13	7.58068e-13	9.1399e-05	9.1179e-05	2.28773e-12	2.28773e-12
NMR metabolomics	NMR Lipoprotein subclasses (including composition)	Lipoprotein subclasses composition	23617	Free Cholesterol to Total Lipids in Large LDL percentage	L_LDL_FC_pct	AXL	19	41219203	41261766	Disruptive Missense	105	4479	4.92831e-09	4.86867e-09	2.01475e-07	8.51233e-08	4.65666e-09	4.54755e-09	6.9795e-09	6.9795e-09
NMR metabolomics	NMR Lipoprotein subclasses (including composition)	Lipoprotein subclasses composition	23617	Free Cholesterol to Total Lipids in Large LDL percentage	L_LDL_FC_pct	PCSK9	1	55039548	55064852	pLoF	33	451	4.56451e-08	4.67432e-08	3.02869e-13	3.05522e-13	8.02191e-07	7.97679e-07	9.12603e-13	9.12603e-13
NMR metabolomics	NMR Lipoprotein subclasses (including composition)	Lipoprotein subclasses composition	23617	Free Cholesterol to Total Lipids in Large LDL percentage	L_LDL_FC_pct	APOB	2	21001429	21044073	pLoF	81	325	2.59096e-06	2.77312e-06	1.66128e-21	1.78255e-21	6.07066e-09	6.10949e-09	5.15935e-21	5.15935e-21
NMR metabolomics	NMR Lipoprotein subclasses (including composition)	Lipoprotein subclasses composition	23617	Free Cholesterol to Total Lipids in Large LDL percentage	L_LDL_FC_pct	APOC3	11	116829706	116833072	pLoF	8	1283	0	0	0	0	0	0	0	0
NMR metabolomics	NMR Lipoprotein subclasses (including composition)	Lipoprotein subclasses composition	23617	Free Cholesterol to Total Lipids in Large LDL percentage	L_LDL_FC_pct	APOA5	11	116789367	116792420	pLoF	13	254	5.38367e-32	5.6697e-32	1.28134e-38	1.19394e-38	1.40199e-29	1.3977e-29	3.7083e-38	3.7083e-38
NMR metabolomics	NMR Lipoprotein subclasses (including composition)	Lipoprotein subclasses composition	23617	Free Cholesterol to Total Lipids in Large LDL percentage	L_LDL_FC_pct	PDE3B	11	14643723	14872044	pLoF	38	649	3.44717e-27	3.47341e-27	2.39921e-30	2.14626e-30	4.01833e-27	3.99941e-27	6.7888e-30	6.7888e-30
NMR metabolomics	NMR Lipoprotein subclasses (including composition)	Lipoprotein subclasses composition	23617	Free Cholesterol to Total Lipids in Large LDL percentage	L_LDL_FC_pct	DOCK6	19	11199295	11262481	pLoF	103	1191	2.06648e-08	2.05784e-08	6.27193e-05	5.98025e-05	1.46006e-07	1.44543e-07	5.41584e-08	5.41584e-08
NMR metabolomics	NMR Lipoprotein subclasses (including composition)	Lipoprotein subclasses composition	23617	Free Cholesterol to Total Lipids in Large LDL percentage	L_LDL_FC_pct	ANGPTL8	19	11237450	11241943	pLoF	24	543	3.0117e-08	3.01875e-08	3.72068e-06	3.61903e-06	7.39041e-08	7.33814e-08	6.3807e-08	6.3807e-08
NMR metabolomics	NMR Lipoprotein subclasses (including composition)	Lipoprotein subclasses composition	23617	Free Cholesterol to Total Lipids in Large LDL percentage	L_LDL_FC_pct	PCSK9	1	55039548	55064852	pLoF+D	134	1856	1.56156e-11	1.94344e-11	2.93563e-26	3.19493e-26	2.31596e-09	2.24281e-09	9.17939e-26	9.17939e-26
NMR metabolomics	NMR Lipoprotein subclasses (including composition)	Lipoprotein subclasses composition	23617	Free Cholesterol to Total Lipids in Large LDL percentage	L_LDL_FC_pct	APOB	2	21001429	21044073	pLoF+D	145	1442	1.63551e-20	4.18749e-20	1.09823e-43	1.70807e-43	8.19969e-32	8.31388e-32	4.01067e-43	4.01067e-43
NMR metabolomics	NMR Lipoprotein subclasses (including composition)	Lipoprotein subclasses composition	23617	Free Cholesterol to Total Lipids in Large LDL percentage	L_LDL_FC_pct	PPARG	3	12287368	12434356	pLoF+D	117	354	0.0027141	0.00275318	3.5269e-08	3.55355e-08	0.000178289	0.000178749	1.06183e-07	1.06183e-07
NMR metabolomics	NMR Lipoprotein subclasses (including composition)	Lipoprotein subclasses composition	23617	Free Cholesterol to Total Lipids in Large LDL percentage	L_LDL_FC_pct	NPC1L1	7	44512535	44541315	pLoF+D	464	6229	0.00036434	0.000588019	6.32271e-08	7.24389e-08	2.86279e-05	2.82891e-05	2.02051e-07	2.02051e-07
NMR metabolomics	NMR Lipoprotein subclasses (including composition)	Lipoprotein subclasses composition	23617	Free Cholesterol to Total Lipids in Large LDL percentage	L_LDL_FC_pct	LPL	8	19901717	19967259	pLoF+D	176	911	7.28433e-34	7.65431e-34	1.36792e-37	9.68903e-38	2.02619e-32	2.00393e-32	3.40249e-37	3.40249e-37
NMR metabolomics	NMR Lipoprotein subclasses (including composition)	Lipoprotein subclasses composition	23617	Free Cholesterol to Total Lipids in Large LDL percentage	L_LDL_FC_pct	JAK2	9	4984390	5128183	pLoF+D	246	1474	5.41586e-10	5.34455e-10	0.0248259	0.0240339	9.56634e-10	9.48353e-10	1.03141e-09	1.03141e-09
NMR metabolomics	NMR Lipoprotein subclasses (including composition)	Lipoprotein subclasses composition	23617	Free Cholesterol to Total Lipids in Large LDL percentage	L_LDL_FC_pct	APOC3	11	116829706	116833072	pLoF+D	24	1504	0	0	0	0	0	0	0	0
NMR metabolomics	NMR Lipoprotein subclasses (including composition)	Lipoprotein subclasses composition	23617	Free Cholesterol to Total Lipids in Large LDL percentage	L_LDL_FC_pct	PDE3B	11	14643723	14872044	pLoF+D	142	1296	3.36667e-28	3.72532e-28	2.50473e-39	1.55354e-39	7.11008e-27	6.95822e-27	5.75298e-39	5.75298e-39
NMR metabolomics	NMR Lipoprotein subclasses (including composition)	Lipoprotein subclasses composition	23617	Free Cholesterol to Total Lipids in Large LDL percentage	L_LDL_FC_pct	APOA5	11	116789367	116792420	pLoF+D	57	402	4.53278e-32	4.78343e-32	7.55547e-25	6.07052e-25	1.8929e-29	1.88248e-29	1.39298e-31	1.39298e-31
NMR metabolomics	NMR Lipoprotein subclasses (including composition)	Lipoprotein subclasses composition	23617	Free Cholesterol to Total Lipids in Large LDL percentage	L_LDL_FC_pct	TP53BP1	15	43403061	43510728	pLoF+D	78	659	5.85243e-09	5.81568e-09	2.57997e-05	2.27075e-05	6.96106e-09	6.8894e-09	9.49807e-09	9.49807e-09
NMR metabolomics	NMR Lipoprotein subclasses (including composition)	Lipoprotein subclasses composition	23617	Free Cholesterol to Total Lipids in Large LDL percentage	L_LDL_FC_pct	LIPC	15	58410569	58569843	pLoF+D	188	2396	2.21476e-07	2.31928e-07	2.41325e-08	2.01648e-08	1.4658e-06	1.41442e-06	5.9262e-08	5.9262e-08
NMR metabolomics	NMR Lipoprotein subclasses (including composition)	Lipoprotein subclasses composition	23617	Free Cholesterol to Total Lipids in Large LDL percentage	L_LDL_FC_pct	LCAT	16	67939750	67944131	pLoF+D	187	795	1.75179e-07	1.78494e-07	7.04497e-18	7.01173e-18	9.20351e-07	9.2009e-07	2.10849e-17	2.10849e-17
NMR metabolomics	NMR Lipoprotein subclasses (including composition)	Lipoprotein subclasses composition	23617	Free Cholesterol to Total Lipids in Large LDL percentage	L_LDL_FC_pct	G6PC	17	42900797	42913369	pLoF+D	90	823	0.00028339	0.00029277	6.91774e-13	7.20135e-13	0.00158813	0.00159934	2.1172e-12	2.1172e-12
NMR metabolomics	NMR Lipoprotein subclasses (including composition)	Lipoprotein subclasses composition	23617	Free Cholesterol to Total Lipids in Large LDL percentage	L_LDL_FC_pct	LDLR	19	11089362	11133816	pLoF+D	346	2768	5.65835e-07	6.60915e-07	4.42465e-32	5.36781e-32	1.93182e-27	1.94929e-27	1.45521e-31	1.45521e-31
NMR metabolomics	NMR Lipoprotein subclasses (including composition)	Lipoprotein subclasses composition	23617	Free Cholesterol to Total Lipids in Large LDL percentage	L_LDL_FC_pct	ANGPTL4	19	8363289	8374373	pLoF+D	70	771	0.000108399	0.000121936	6.3017e-17	7.2535e-17	0.000156312	0.000156772	2.02326e-16	2.02326e-16
NMR metabolomics	NMR Lipoprotein subclasses (including composition)	Lipoprotein subclasses composition	23617	Free Cholesterol to Total Lipids in Large LDL percentage	L_LDL_FC_pct	APOE	19	44905754	44909393	pLoF+D	72	649.001	1.4717e-14	1.57461e-14	4.12608e-14	3.59955e-14	2.21895e-12	2.19783e-12	3.26406e-14	3.26406e-14
NMR metabolomics	NMR Lipoprotein subclasses (including composition)	Lipoprotein subclasses composition	23617	Free Cholesterol to Total Lipids in Large LDL percentage	L_LDL_FC_pct	INSR	19	7112255	7294034	pLoF+D	257	5169	7.7966e-09	7.91115e-09	1.14386e-14	2.32115e-14	9.93684e-09	9.23782e-09	4.60743e-14	4.60743e-14
NMR metabolomics	NMR Lipoprotein subclasses (including composition)	Lipoprotein subclasses composition	23617	Free Cholesterol to Total Lipids in Large LDL percentage	L_LDL_FC_pct	AXL	19	41219203	41261766	pLoF+D	128	4531	4.9492e-09	4.88307e-09	2.78592e-07	1.10732e-07	4.67657e-09	4.56147e-09	7.03794e-09	7.03794e-09
NMR metabolomics	NMR Lipoprotein subclasses (including composition)	Lipoprotein subclasses composition	23617	Free Cholesterol to Total Lipids in Large LDL percentage	L_LDL_FC_pct	ANGPTL8	19	11237450	11241943	pLoF+D	25	544	3.01472e-08	3.02171e-08	4.42249e-06	4.29685e-06	7.3893e-08	7.33705e-08	6.39074e-08	6.39074e-08
NMR metabolomics	NMR Lipoprotein subclasses (including composition)	Lipoprotein subclasses composition	23617	Free Cholesterol to Total Lipids in Large LDL percentage	L_LDL_FC_pct	DOCK6	19	11199295	11262481	pLoF+D	132	1548	2.73357e-08	2.6979e-08	0.00205285	0.0020027	1.89375e-07	1.87532e-07	7.12064e-08	7.12064e-08
NMR metabolomics	NMR Lipoprotein subclasses (including composition)	Lipoprotein subclasses composition	23617	Free Cholesterol to Total Lipids in Large LDL percentage	L_LDL_FC_pct	PCSK9	1	55039548	55064852	PTV	42	528	1.13531e-08	1.18518e-08	2.50106e-18	2.59133e-18	9.06717e-07	9.00747e-07	7.63617e-18	7.63617e-18
NMR metabolomics	NMR Lipoprotein subclasses (including composition)	Lipoprotein subclasses composition	23617	Free Cholesterol to Total Lipids in Large LDL percentage	L_LDL_FC_pct	ANGPTL3	1	62597487	62606159	PTV	36	520	1.39646e-08	1.44605e-08	8.86699e-14	9.03465e-14	2.09614e-07	2.08189e-07	2.68563e-13	2.68563e-13
NMR metabolomics	NMR Lipoprotein subclasses (including composition)	Lipoprotein subclasses composition	23617	Free Cholesterol to Total Lipids in Large LDL percentage	L_LDL_FC_pct	DOCK7	1	62454298	62688368	PTV	102	745	1.92317e-08	1.97829e-08	9.36223e-12	9.05896e-12	2.64669e-07	2.62432e-07	2.76104e-11	2.76104e-11
NMR metabolomics	NMR Lipoprotein subclasses (including composition)	Lipoprotein subclasses composition	23617	Free Cholesterol to Total Lipids in Large LDL percentage	L_LDL_FC_pct	APOB	2	21001429	21044073	PTV	100	447	7.57018e-11	8.57241e-11	7.79706e-33	8.33618e-33	6.93965e-10	6.97156e-10	2.41728e-32	2.41728e-32
NMR metabolomics	NMR Lipoprotein subclasses (including composition)	Lipoprotein subclasses composition	23617	Free Cholesterol to Total Lipids in Large LDL percentage	L_LDL_FC_pct	GCKR	2	27496842	27523684	PTV	56	2832	4.62284e-07	5.8432e-07	1.27249e-10	1.43743e-10	3.05969e-05	2.95678e-05	4.04875e-10	4.04875e-10
NMR metabolomics	NMR Lipoprotein subclasses (including composition)	Lipoprotein subclasses composition	23617	Free Cholesterol to Total Lipids in Large LDL percentage	L_LDL_FC_pct	LPL	8	19901717	19967259	PTV	28	89	1.22969e-06	1.23201e-06	9.8659e-08	9.83934e-08	0.00021247	0.000212441	2.73554e-07	2.73554e-07
NMR metabolomics	NMR Lipoprotein subclasses (including composition)	Lipoprotein subclasses composition	23617	Free Cholesterol to Total Lipids in Large LDL percentage	L_LDL_FC_pct	APOC3	11	116829706	116833072	PTV	9	1286	0	0	0	0	0	0	0	0
NMR metabolomics	NMR Lipoprotein subclasses (including composition)	Lipoprotein subclasses composition	23617	Free Cholesterol to Total Lipids in Large LDL percentage	L_LDL_FC_pct	APOA5	11	116789367	116792420	PTV	19	276	3.64683e-32	3.86074e-32	6.30347e-43	5.93401e-43	1.40286e-29	1.39856e-29	1.83395e-42	1.83395e-42
NMR metabolomics	NMR Lipoprotein subclasses (including composition)	Lipoprotein subclasses composition	23617	Free Cholesterol to Total Lipids in Large LDL percentage	L_LDL_FC_pct	PDE3B	11	14643723	14872044	PTV	48	674	3.44799e-27	3.47417e-27	8.43855e-31	7.34859e-31	4.01951e-27	4.00053e-27	2.35579e-30	2.35579e-30
NMR metabolomics	NMR Lipoprotein subclasses (including composition)	Lipoprotein subclasses composition	23617	Free Cholesterol to Total Lipids in Large LDL percentage	L_LDL_FC_pct	PLIN1	15	89664365	89679427	PTV	31	523	4.00185e-09	4.02621e-09	1.37249e-11	1.33916e-11	6.01175e-07	5.98688e-07	4.05309e-11	4.05309e-11
NMR metabolomics	NMR Lipoprotein subclasses (including composition)	Lipoprotein subclasses composition	23617	Free Cholesterol to Total Lipids in Large LDL percentage	L_LDL_FC_pct	G6PC	17	42900797	42913369	PTV	23	439	9.69565e-05	9.93642e-05	2.02983e-08	2.07859e-08	0.00219299	0.0022017	6.16042e-08	6.16042e-08
NMR metabolomics	NMR Lipoprotein subclasses (including composition)	Lipoprotein subclasses composition	23617	Free Cholesterol to Total Lipids in Large LDL percentage	L_LDL_FC_pct	ZNF229	19	44417519	44448578	PTV	45	3262.01	1.96134e-17	1.93651e-17	3.96315e-15	1.27404e-15	1.94407e-17	1.88134e-17	2.88126e-17	2.88126e-17
NMR metabolomics	NMR Lipoprotein subclasses (including composition)	Lipoprotein subclasses composition	23617	Free Cholesterol to Total Lipids in Large LDL percentage	L_LDL_FC_pct	ANGPTL4	19	8363289	8374373	PTV	40	614	0.00244154	0.00262591	1.34127e-10	1.4968e-10	0.000337031	0.000338782	4.24432e-10	4.24432e-10
NMR metabolomics	NMR Lipoprotein subclasses (including composition)	Lipoprotein subclasses composition	23617	Free Cholesterol to Total Lipids in Large LDL percentage	L_LDL_FC_pct	ANGPTL8	19	11237450	11241943	PTV	28	589	2.84036e-08	2.8502e-08	4.84878e-07	4.74189e-07	7.84411e-08	7.78253e-08	5.99634e-08	5.99634e-08
NMR metabolomics	NMR Lipoprotein subclasses (including composition)	Lipoprotein subclasses composition	23617	Free Cholesterol to Total Lipids in Large LDL percentage	L_LDL_FC_pct	DOCK6	19	11199295	11262481	PTV	125	1441	2.28762e-08	2.27287e-08	9.14281e-05	8.70473e-05	1.74486e-07	1.72467e-07	6.04458e-08	6.04458e-08
NMR metabolomics	NMR Lipoprotein subclasses (including composition)	Lipoprotein subclasses composition	23617	Free Cholesterol to Total Lipids in Large LDL percentage	L_LDL_FC_pct	LIPE	19	42401507	42427426	PTV	50	885	1.62745e-07	1.63177e-07	3.89272e-07	3.57023e-07	5.6807e-07	5.6253e-07	2.83276e-07	2.83276e-07
NMR metabolomics	NMR Lipoprotein subclasses (including composition)	Lipoprotein subclasses composition	23617	Free Cholesterol to Total Lipids in Large LDL percentage	L_LDL_FC_pct	LDLR	19	11089362	11133816	PTV	48	209	0.000303309	0.000305775	0.000119348	0.000120827	1.09466e-07	1.09815e-07	3.28503e-07	3.28503e-07
NMR metabolomics	NMR Lipoprotein subclasses (including composition)	Lipoprotein subclasses composition	23617	Free Cholesterol to Total Lipids in Large LDL percentage	L_LDL_FC_pct	NEURL2	20	45888625	45891287	PTV	11	4213	1.41935e-09	1.41819e-09	1.39436e-09	1.3377e-09	1.28249e-09	1.28208e-09	1.35315e-09	1.35315e-09
NMR metabolomics	NMR Lipoprotein subclasses (including composition)	Lipoprotein subclasses composition	23617	Free Cholesterol to Total Lipids in Large LDL percentage	L_LDL_FC_pct	CTSA	20	45890144	45898820	PTV	40	4279	1.4215e-09	1.41967e-09	4.89627e-09	3.60788e-09	1.28757e-09	1.28557e-09	1.74226e-09	1.74226e-09
NMR metabolomics	NMR Lipoprotein subclasses (including composition)	Lipoprotein subclasses composition	23617	Free Cholesterol to Total Lipids in Large LDL percentage	L_LDL_FC_pct	PCSK9	1	55039548	55064852	PTV+D	143	1933	1.0788e-11	1.37363e-11	2.65994e-30	3.19326e-30	2.39454e-09	2.31652e-09	8.7069e-30	8.7069e-30
NMR metabolomics	NMR Lipoprotein subclasses (including composition)	Lipoprotein subclasses composition	23617	Free Cholesterol to Total Lipids in Large LDL percentage	L_LDL_FC_pct	ANGPTL3	1	62597487	62606159	PTV+D	53	601	1.04696e-08	1.09139e-08	1.55929e-16	1.61117e-16	2.32081e-07	2.30139e-07	4.44089e-16	4.44089e-16
NMR metabolomics	NMR Lipoprotein subclasses (including composition)	Lipoprotein subclasses composition	23617	Free Cholesterol to Total Lipids in Large LDL percentage	L_LDL_FC_pct	DOCK7	1	62454298	62688368	PTV+D	154	942	1.59452e-08	1.64711e-08	1.85976e-12	1.76688e-12	3.16643e-07	3.13213e-07	5.43565e-12	5.43565e-12
NMR metabolomics	NMR Lipoprotein subclasses (including composition)	Lipoprotein subclasses composition	23617	Free Cholesterol to Total Lipids in Large LDL percentage	L_LDL_FC_pct	APOB	2	21001429	21044073	PTV+D	164	1564	3.05975e-21	8.50847e-21	2.95615e-53	5.45219e-53	8.86334e-32	8.9674e-32	1.15011e-52	1.15011e-52
NMR metabolomics	NMR Lipoprotein subclasses (including composition)	Lipoprotein subclasses composition	23617	Free Cholesterol to Total Lipids in Large LDL percentage	L_LDL_FC_pct	GCKR	2	27496842	27523684	PTV+D	121	3357	4.55664e-07	5.76565e-07	6.67765e-10	5.87193e-10	3.54417e-05	3.38166e-05	1.87235e-09	1.87235e-09
NMR metabolomics	NMR Lipoprotein subclasses (including composition)	Lipoprotein subclasses composition	23617	Free Cholesterol to Total Lipids in Large LDL percentage	L_LDL_FC_pct	PPARG	3	12287368	12434356	PTV+D	118	355	0.0027123	0.00275136	2.69743e-08	2.71825e-08	0.000134483	0.000134836	8.12169e-08	8.12169e-08
NMR metabolomics	NMR Lipoprotein subclasses (including composition)	Lipoprotein subclasses composition	23617	Free Cholesterol to Total Lipids in Large LDL percentage	L_LDL_FC_pct	STAB1	3	52495338	52524495	PTV+D	677	8815	0.00231942	0.0023785	3.49489e-08	3.38204e-08	0.0120439	0.0106638	1.03124e-07	1.03124e-07
NMR metabolomics	NMR Lipoprotein subclasses (including composition)	Lipoprotein subclasses composition	23617	Free Cholesterol to Total Lipids in Large LDL percentage	L_LDL_FC_pct	NPC1L1	7	44512535	44541315	PTV+D	472	6267	0.000362302	0.000585104	3.22955e-08	3.74733e-08	2.86281e-05	2.82893e-05	1.03942e-07	1.03942e-07
NMR metabolomics	NMR Lipoprotein subclasses (including composition)	Lipoprotein subclasses composition	23617	Free Cholesterol to Total Lipids in Large LDL percentage	L_LDL_FC_pct	LPL	8	19901717	19967259	PTV+D	179	934	4.4973e-34	4.77165e-34	1.66341e-40	1.18247e-40	2.08326e-32	2.05985e-32	4.14691e-40	4.14691e-40
NMR metabolomics	NMR Lipoprotein subclasses (including composition)	Lipoprotein subclasses composition	23617	Free Cholesterol to Total Lipids in Large LDL percentage	L_LDL_FC_pct	JAK2	9	4984390	5128183	PTV+D	250	1483	5.40644e-10	5.33541e-10	0.0305227	0.0295555	9.56642e-10	9.48361e-10	1.03027e-09	1.03027e-09
NMR metabolomics	NMR Lipoprotein subclasses (including composition)	Lipoprotein subclasses composition	23617	Free Cholesterol to Total Lipids in Large LDL percentage	L_LDL_FC_pct	APOC3	11	116829706	116833072	PTV+D	25	1507	0	0	0	0	0	0	0	0
NMR metabolomics	NMR Lipoprotein subclasses (including composition)	Lipoprotein subclasses composition	23617	Free Cholesterol to Total Lipids in Large LDL percentage	L_LDL_FC_pct	PDE3B	11	14643723	14872044	PTV+D	152	1321	3.36747e-28	3.72615e-28	7.17851e-40	4.43816e-40	7.11022e-27	6.95836e-27	1.64553e-39	1.64553e-39
NMR metabolomics	NMR Lipoprotein subclasses (including composition)	Lipoprotein subclasses composition	23617	Free Cholesterol to Total Lipids in Large LDL percentage	L_LDL_FC_pct	APOA5	11	116789367	116792420	PTV+D	63	424	3.07047e-32	3.25727e-32	2.28889e-28	1.84954e-28	1.89399e-29	1.88356e-29	9.46602e-32	9.46602e-32
NMR metabolomics	NMR Lipoprotein subclasses (including composition)	Lipoprotein subclasses composition	23617	Free Cholesterol to Total Lipids in Large LDL percentage	L_LDL_FC_pct	SH2B3	12	111405948	111451623	PTV+D	73	473	0.00116587	0.00117382	6.23917e-08	6.53621e-08	0.00119415	0.00119898	1.91506e-07	1.91506e-07
NMR metabolomics	NMR Lipoprotein subclasses (including composition)	Lipoprotein subclasses composition	23617	Free Cholesterol to Total Lipids in Large LDL percentage	L_LDL_FC_pct	PLIN1	15	89664365	89679427	PTV+D	31	523	4.00185e-09	4.02621e-09	1.37249e-11	1.33916e-11	6.01175e-07	5.98688e-07	4.05309e-11	4.05309e-11
NMR metabolomics	NMR Lipoprotein subclasses (including composition)	Lipoprotein subclasses composition	23617	Free Cholesterol to Total Lipids in Large LDL percentage	L_LDL_FC_pct	TP53BP1	15	43403061	43510728	PTV+D	79	660	5.84379e-09	5.80734e-09	2.05435e-05	1.80877e-05	6.9609e-09	6.88924e-09	9.49014e-09	9.49014e-09
NMR metabolomics	NMR Lipoprotein subclasses (including composition)	Lipoprotein subclasses composition	23617	Free Cholesterol to Total Lipids in Large LDL percentage	L_LDL_FC_pct	LIPC	15	58410569	58569843	PTV+D	190	2703	2.47837e-07	2.57521e-07	1.72886e-08	1.46909e-08	1.68781e-06	1.62844e-06	4.44327e-08	4.44327e-08
NMR metabolomics	NMR Lipoprotein subclasses (including composition)	Lipoprotein subclasses composition	23617	Free Cholesterol to Total Lipids in Large LDL percentage	L_LDL_FC_pct	LCAT	16	67939750	67944131	PTV+D	190	799	1.40615e-07	1.43391e-07	2.28071e-18	2.27091e-18	3.09179e-07	3.09097e-07	6.8274e-18	6.8274e-18
NMR metabolomics	NMR Lipoprotein subclasses (including composition)	Lipoprotein subclasses composition	23617	Free Cholesterol to Total Lipids in Large LDL percentage	L_LDL_FC_pct	G6PC	17	42900797	42913369	PTV+D	97	966	1.23947e-05	1.28841e-05	1.59663e-14	1.65036e-14	0.00309741	0.00310843	4.86278e-14	4.86278e-14
NMR metabolomics	NMR Lipoprotein subclasses (including composition)	Lipoprotein subclasses composition	23617	Free Cholesterol to Total Lipids in Large LDL percentage	L_LDL_FC_pct	LDLR	19	11089362	11133816	PTV+D	364	2846	5.27019e-07	6.16322e-07	4.89733e-34	6.00629e-34	7.36897e-30	7.44173e-30	1.61851e-33	1.61851e-33
NMR metabolomics	NMR Lipoprotein subclasses (including composition)	Lipoprotein subclasses composition	23617	Free Cholesterol to Total Lipids in Large LDL percentage	L_LDL_FC_pct	ANGPTL4	19	8363289	8374373	PTV+D	78	925	1.6164e-05	1.86068e-05	6.11161e-21	7.08107e-21	0.00017034	0.000170796	1.96822e-20	1.96822e-20
NMR metabolomics	NMR Lipoprotein subclasses (including composition)	Lipoprotein subclasses composition	23617	Free Cholesterol to Total Lipids in Large LDL percentage	L_LDL_FC_pct	ZNF229	19	44417519	44448578	PTV+D	67	3370.01	1.96552e-17	1.93968e-17	5.82559e-14	1.39618e-14	1.99656e-17	1.92238e-17	2.93218e-17	2.93218e-17
NMR metabolomics	NMR Lipoprotein subclasses (including composition)	Lipoprotein subclasses composition	23617	Free Cholesterol to Total Lipids in Large LDL percentage	L_LDL_FC_pct	INSR	19	7112255	7294034	PTV+D	258	5170	7.79352e-09	7.90892e-09	9.28192e-15	1.93084e-14	9.93606e-09	9.2373e-09	3.75255e-14	3.75255e-14
NMR metabolomics	NMR Lipoprotein subclasses (including composition)	Lipoprotein subclasses composition	23617	Free Cholesterol to Total Lipids in Large LDL percentage	L_LDL_FC_pct	APOE	19	44905754	44909393	PTV+D	75	659.001	1.47468e-14	1.57771e-14	8.57114e-14	7.45621e-14	2.21921e-12	2.19808e-12	3.81917e-14	3.81917e-14
NMR metabolomics	NMR Lipoprotein subclasses (including composition)	Lipoprotein subclasses composition	23617	Free Cholesterol to Total Lipids in Large LDL percentage	L_LDL_FC_pct	AXL	19	41219203	41261766	PTV+D	129	4540	4.95752e-09	4.88881e-09	2.86179e-07	1.12966e-07	4.67665e-09	4.56153e-09	7.04505e-09	7.04505e-09
NMR metabolomics	NMR Lipoprotein subclasses (including composition)	Lipoprotein subclasses composition	23617	Free Cholesterol to Total Lipids in Large LDL percentage	L_LDL_FC_pct	ANGPTL8	19	11237450	11241943	PTV+D	29	590	2.84321e-08	2.85299e-08	5.80667e-07	5.67217e-07	7.84267e-08	7.78111e-08	6.04169e-08	6.04169e-08
NMR metabolomics	NMR Lipoprotein subclasses (including composition)	Lipoprotein subclasses composition	23617	Free Cholesterol to Total Lipids in Large LDL percentage	L_LDL_FC_pct	DOCK6	19	11199295	11262481	PTV+D	154	1798	3.02664e-08	2.98034e-08	0.00190341	0.00185536	2.17847e-07	2.15449e-07	7.91284e-08	7.91284e-08
NMR metabolomics	NMR Lipoprotein subclasses (including composition)	Lipoprotein subclasses composition	23617	Free Cholesterol to Total Lipids in Large LDL percentage	L_LDL_FC_pct	CTSA	20	45890144	45898820	PTV+D	186	5160	1.45738e-09	1.44399e-09	1.2153e-10	8.25355e-11	1.54951e-09	1.46641e-09	2.60299e-10	2.60299e-10
NMR metabolomics	NMR Lipoprotein subclasses (including composition)	Lipoprotein subclasses composition	23617	Free Cholesterol to Total Lipids in Large LDL percentage	L_LDL_FC_pct	NEURL2	20	45888625	45891287	PTV+D	25	4260	1.42406e-09	1.42142e-09	2.87166e-09	2.34318e-09	1.28826e-09	1.28605e-09	1.60662e-09	1.60662e-09
NMR metabolomics	NMR Lipoprotein subclasses (including composition)	Lipoprotein subclasses composition	23617	Free Cholesterol to Total Lipids in Large LDL percentage	L_LDL_FC_pct	APOB	2	21001429	21044073	Synonymous	997	26570	1.5025e-11	2.28151e-11	0.0410362	0.0177611	1.43353e-09	1.12415e-09	5.35842e-11	5.35842e-11
NMR metabolomics	NMR Lipoprotein subclasses (including composition)	Lipoprotein subclasses composition	23617	Free Cholesterol to Total Lipids in Large LDL percentage	L_LDL_FC_pct	CAD	2	27217390	27243943	Synonymous	598	19720	1.29402e-10	1.78124e-10	0.552837	0.354886	1.64954e-08	1.27706e-08	4.45076e-10	4.45076e-10
NMR metabolomics	NMR Lipoprotein subclasses (including composition)	Lipoprotein subclasses composition	23617	Free Cholesterol to Total Lipids in Large LDL percentage	L_LDL_FC_pct	SLC30A3	2	27253684	27275817	Synonymous	121	5634	1.56779e-08	1.5525e-08	2.242e-08	1.06118e-08	1.81361e-08	1.67271e-08	1.57086e-08	1.57086e-08
NMR metabolomics	NMR Lipoprotein subclasses (including composition)	Lipoprotein subclasses composition	23617	Free Cholesterol to Total Lipids in Large LDL percentage	L_LDL_FC_pct	SLC22A3	6	160348268	160452581	Synonymous	141	6395	2.61985e-11	2.9025e-11	8.78657e-05	1.08427e-05	5.42639e-11	4.81466e-11	5.36569e-11	5.36569e-11
NMR metabolomics	NMR Lipoprotein subclasses (including composition)	Lipoprotein subclasses composition	23617	Free Cholesterol to Total Lipids in Large LDL percentage	L_LDL_FC_pct	MLXIPL	7	73593194	73624543	Synonymous	255	8987	4.91515e-23	5.99942e-23	4.46401e-12	4.53247e-14	2.16318e-22	1.78748e-22	1.27036e-22	1.27036e-22
NMR metabolomics	NMR Lipoprotein subclasses (including composition)	Lipoprotein subclasses composition	23617	Free Cholesterol to Total Lipids in Large LDL percentage	L_LDL_FC_pct	PCSK7	11	117204337	117232525	Synonymous	193	4540	2.29268e-20	2.85687e-20	5.43759e-06	2.9131e-06	2.18922e-18	2.06096e-18	7.54124e-20	7.54124e-20
NMR metabolomics	NMR Lipoprotein subclasses (including composition)	Lipoprotein subclasses composition	23617	Free Cholesterol to Total Lipids in Large LDL percentage	L_LDL_FC_pct	SIDT2	11	117178733	117197445	Synonymous	282	7254	3.26499e-16	4.55764e-16	4.9393e-12	2.88127e-13	1.74328e-15	1.50236e-15	8.88178e-16	8.88178e-16
NMR metabolomics	NMR Lipoprotein subclasses (including composition)	Lipoprotein subclasses composition	23617	Free Cholesterol to Total Lipids in Large LDL percentage	L_LDL_FC_pct	CD300LG	17	43847148	43863629	Synonymous	113	2050	1.83313e-08	1.80318e-08	3.92568e-07	2.84115e-07	2.40744e-08	2.32341e-08	2.99022e-08	2.99022e-08
NMR metabolomics	NMR Lipoprotein subclasses (including composition)	Lipoprotein subclasses composition	23618	Triglycerides to Total Lipids in Large LDL percentage	L_LDL_TG_pct	PCSK9	1	55039548	55064852	Missense	448	4327	1.54824e-16	2.80125e-16	4.20119e-21	2.68976e-21	3.86274e-11	3.70831e-11	9.83902e-21	2.47757e-21
NMR metabolomics	NMR Lipoprotein subclasses (including composition)	Lipoprotein subclasses composition	23618	Triglycerides to Total Lipids in Large LDL percentage	L_LDL_TG_pct	APOB	2	21001429	21044073	Missense	2447	56163	1.49818e-20	3.88498e-17	9.68833e-11	5.30558e-11	9.45757e-54	1.08996e-53	3.03825e-53	1.22363e-54
NMR metabolomics	NMR Lipoprotein subclasses (including composition)	Lipoprotein subclasses composition	23618	Triglycerides to Total Lipids in Large LDL percentage	L_LDL_TG_pct	ABCG8	2	43831942	43882987	Missense	642	13158	7.18875e-09	9.91126e-09	5.50421e-08	3.3631e-08	4.57266e-07	4.01638e-07	2.05072e-08	4.10135e-08
NMR metabolomics	NMR Lipoprotein subclasses (including composition)	Lipoprotein subclasses composition	23618	Triglycerides to Total Lipids in Large LDL percentage	L_LDL_TG_pct	ABCG5	2	43812472	43838865	Missense	449	12849	4.07536e-07	1.65198e-06	1.71711e-08	2.03195e-08	4.30534e-07	4.04718e-07	5.20364e-08	9.39671e-08
NMR metabolomics	NMR Lipoprotein subclasses (including composition)	Lipoprotein subclasses composition	23618	Triglycerides to Total Lipids in Large LDL percentage	L_LDL_TG_pct	STAB1	3	52495338	52524495	Missense	1538	32678	1.55295e-05	1.94289e-05	4.7221e-11	3.68148e-11	0.000505805	0.000421005	1.2412e-10	2.48239e-10
NMR metabolomics	NMR Lipoprotein subclasses (including composition)	Lipoprotein subclasses composition	23618	Triglycerides to Total Lipids in Large LDL percentage	L_LDL_TG_pct	PLA2G12A	4	109709989	109730077	Missense	108	5599	6.40346e-12	1.39243e-11	1.8745e-17	2.61356e-17	2.40679e-10	2.183e-10	6.54952e-17	1.3099e-16
NMR metabolomics	NMR Lipoprotein subclasses (including composition)	Lipoprotein subclasses composition	23618	Triglycerides to Total Lipids in Large LDL percentage	L_LDL_TG_pct	NPC1L1	7	44512535	44541315	Missense	745	18612	0.00333857	0.00363423	3.4467e-07	5.04462e-07	0.000365638	0.000373973	1.22709e-06	6.92951e-10
NMR metabolomics	NMR Lipoprotein subclasses (including composition)	Lipoprotein subclasses composition	23618	Triglycerides to Total Lipids in Large LDL percentage	L_LDL_TG_pct	GPR146	7	1044576	1059261	Missense	249	7265	3.43862e-08	3.34792e-08	0.00143042	0.00157683	1.33933e-06	1.25395e-06	9.91798e-08	1.98359e-07
NMR metabolomics	NMR Lipoprotein subclasses (including composition)	Lipoprotein subclasses composition	23618	Triglycerides to Total Lipids in Large LDL percentage	L_LDL_TG_pct	LPL	8	19901717	19967259	Missense	281	2752	1.50105e-12	3.29847e-12	1.93869e-10	2.40257e-10	2.07951e-26	2.08957e-26	6.25358e-26	3.91125e-27
NMR metabolomics	NMR Lipoprotein subclasses (including composition)	Lipoprotein subclasses composition	23618	Triglycerides to Total Lipids in Large LDL percentage	L_LDL_TG_pct	JAK2	9	4984390	5128183	Missense	641	13080	0.0136237	0.026174	0.351973	0.337314	3.31068e-17	3.84262e-17	1.06706e-16	8.67906e-18
NMR metabolomics	NMR Lipoprotein subclasses (including composition)	Lipoprotein subclasses composition	23618	Triglycerides to Total Lipids in Large LDL percentage	L_LDL_TG_pct	APOC3	11	116829706	116833072	Missense	61	407	2.07674e-11	2.08854e-11	1.90428e-07	1.74124e-07	4.11344e-11	4.09282e-11	4.14402e-11	2.05391e-13
NMR metabolomics	NMR Lipoprotein subclasses (including composition)	Lipoprotein subclasses composition	23618	Triglycerides to Total Lipids in Large LDL percentage	L_LDL_TG_pct	APOA5	11	116789367	116792420	Missense	199	2203	1.31434e-11	1.58539e-11	0.00376755	0.0037089	6.32564e-09	6.25582e-09	4.30176e-11	8.60352e-11
NMR metabolomics	NMR Lipoprotein subclasses (including composition)	Lipoprotein subclasses composition	23618	Triglycerides to Total Lipids in Large LDL percentage	L_LDL_TG_pct	ZPR1	11	116773799	116788050	Missense	255	11451	4.64719e-09	8.13553e-08	0.350874	0.294957	1.84081e-10	2.00149e-10	5.63055e-10	1.12611e-09
NMR metabolomics	NMR Lipoprotein subclasses (including composition)	Lipoprotein subclasses composition	23618	Triglycerides to Total Lipids in Large LDL percentage	L_LDL_TG_pct	SH2B3	12	111405948	111451623	Missense	485	10546	0.000217852	0.000916306	4.53387e-11	1.35996e-10	5.70416e-06	5.97356e-06	2.04014e-10	4.08028e-10
NMR metabolomics	NMR Lipoprotein subclasses (including composition)	Lipoprotein subclasses composition	23618	Triglycerides to Total Lipids in Large LDL percentage	L_LDL_TG_pct	LIPC	15	58410569	58569843	Missense	368	5025	4.24026e-138	1.35946e-136	3.14586e-112	1.36169e-114	1.75249e-78	1.70089e-78	2.4672e-137	4.93441e-137
NMR metabolomics	NMR Lipoprotein subclasses (including composition)	Lipoprotein subclasses composition	23618	Triglycerides to Total Lipids in Large LDL percentage	L_LDL_TG_pct	LCAT	16	67939750	67944131	Missense	246	2850	0.0076267	0.0115739	9.67309e-15	4.38996e-14	2.09396e-14	2.2432e-14	2.75335e-14	9.84631e-37
NMR metabolomics	NMR Lipoprotein subclasses (including composition)	Lipoprotein subclasses composition	23618	Triglycerides to Total Lipids in Large LDL percentage	L_LDL_TG_pct	NUP88	17	5360963	5420160	Missense	693	15955	4.02995e-07	3.83182e-06	0.0532131	0.0727239	1.98625e-09	2.00532e-09	5.97088e-09	1.19418e-08
NMR metabolomics	NMR Lipoprotein subclasses (including composition)	Lipoprotein subclasses composition	23618	Triglycerides to Total Lipids in Large LDL percentage	L_LDL_TG_pct	MARK4	19	45079288	45305283	Missense	2140	32688	1.82105e-52	5.91476e-51	0.000187116	4.46004e-05	8.6479e-42	7.16939e-42	1.05999e-51	2.11999e-51
NMR metabolomics	NMR Lipoprotein subclasses (including composition)	Lipoprotein subclasses composition	23618	Triglycerides to Total Lipids in Large LDL percentage	L_LDL_TG_pct	NKPD1	19	45149750	45158737	Missense	353	7301.01	1.17443e-42	1.08841e-42	2.0568e-10	2.82084e-12	1.8731e-42	1.66869e-42	2.06655e-42	4.13309e-42
NMR metabolomics	NMR Lipoprotein subclasses (including composition)	Lipoprotein subclasses composition	23618	Triglycerides to Total Lipids in Large LDL percentage	L_LDL_TG_pct	LDLR	19	11089362	11133816	Missense	554	11014	0.000177901	0.000438387	2.14834e-14	2.45108e-13	1.27732e-20	1.53867e-20	4.1876e-20	1.17895e-39
NMR metabolomics	NMR Lipoprotein subclasses (including composition)	Lipoprotein subclasses composition	23618	Triglycerides to Total Lipids in Large LDL percentage	L_LDL_TG_pct	APOE	19	44905754	44909393	Missense	239	3817.01	2.34485e-13	6.86348e-13	2.63262e-07	3.70179e-07	2.52838e-23	2.55918e-23	7.63106e-23	3.52982e-26
NMR metabolomics	NMR Lipoprotein subclasses (including composition)	Lipoprotein subclasses composition	23618	Triglycerides to Total Lipids in Large LDL percentage	L_LDL_TG_pct	PPP1R37	19	45091396	45148077	Missense	481	4507	7.07099e-25	7.15668e-25	3.52771e-06	1.93584e-06	3.36267e-24	3.19994e-24	1.75366e-24	3.50732e-24
NMR metabolomics	NMR Lipoprotein subclasses (including composition)	Lipoprotein subclasses composition	23618	Triglycerides to Total Lipids in Large LDL percentage	L_LDL_TG_pct	CEACAM20	19	44501677	44529788	Missense	312	7037	0.00012342	0.000192818	0.00132289	0.00124015	3.6881e-09	3.77848e-09	1.11979e-08	1.11979e-08
NMR metabolomics	NMR Lipoprotein subclasses (including composition)	Lipoprotein subclasses composition	23618	Triglycerides to Total Lipids in Large LDL percentage	L_LDL_TG_pct	APOC1	19	44914247	44919349	Missense	118	5879	1.48224e-07	1.52572e-07	1.14813e-07	7.46825e-08	1.72987e-07	1.63333e-07	1.26839e-07	1.26839e-07
NMR metabolomics	NMR Lipoprotein subclasses (including composition)	Lipoprotein subclasses composition	23618	Triglycerides to Total Lipids in Large LDL percentage	L_LDL_TG_pct	PCSK9	1	55039548	55064852	Disruptive Missense	101	1405	4.69586e-12	4.9254e-12	4.63952e-22	4.81174e-22	1.50733e-11	1.47138e-11	1.41722e-21	1.41722e-21
NMR metabolomics	NMR Lipoprotein subclasses (including composition)	Lipoprotein subclasses composition	23618	Triglycerides to Total Lipids in Large LDL percentage	L_LDL_TG_pct	APOB	2	21001429	21044073	Disruptive Missense	64	1117	3.41929e-30	1.5458e-29	8.194e-40	1.06912e-39	2.06208e-55	2.10087e-55	6.24389e-55	6.24389e-55
NMR metabolomics	NMR Lipoprotein subclasses (including composition)	Lipoprotein subclasses composition	23618	Triglycerides to Total Lipids in Large LDL percentage	L_LDL_TG_pct	NPC1L1	7	44512535	44541315	Disruptive Missense	411	5784	0.000509226	0.000803728	1.01276e-10	1.3444e-10	0.000110111	0.000109697	3.46573e-10	3.46573e-10
NMR metabolomics	NMR Lipoprotein subclasses (including composition)	Lipoprotein subclasses composition	23618	Triglycerides to Total Lipids in Large LDL percentage	L_LDL_TG_pct	LPL	8	19901717	19967259	Disruptive Missense	151	845	7.65995e-28	7.8358e-28	2.23392e-24	1.66483e-24	5.1633e-27	5.10941e-27	2.01876e-27	2.01876e-27
NMR metabolomics	NMR Lipoprotein subclasses (including composition)	Lipoprotein subclasses composition	23618	Triglycerides to Total Lipids in Large LDL percentage	L_LDL_TG_pct	JAK2	9	4984390	5128183	Disruptive Missense	204	1312	2.87914e-18	2.83637e-18	0.00096924	0.000898568	3.20612e-18	3.17849e-18	4.52349e-18	4.52349e-18
NMR metabolomics	NMR Lipoprotein subclasses (including composition)	Lipoprotein subclasses composition	23618	Triglycerides to Total Lipids in Large LDL percentage	L_LDL_TG_pct	APOC3	11	116829706	116833072	Disruptive Missense	16	221	2.15304e-11	2.16439e-11	3.41778e-14	3.45985e-14	2.96277e-11	2.95934e-11	1.02918e-13	1.02918e-13
NMR metabolomics	NMR Lipoprotein subclasses (including composition)	Lipoprotein subclasses composition	23618	Triglycerides to Total Lipids in Large LDL percentage	L_LDL_TG_pct	LIPC	15	58410569	58569843	Disruptive Missense	162	2266	3.05737e-84	5.4968e-84	2.37802e-105	2.57317e-106	7.90471e-79	7.63496e-79	1.39315e-105	1.39315e-105
NMR metabolomics	NMR Lipoprotein subclasses (including composition)	Lipoprotein subclasses composition	23618	Triglycerides to Total Lipids in Large LDL percentage	L_LDL_TG_pct	LCAT	16	67939750	67944131	Disruptive Missense	174	748	4.25278e-15	4.4588e-15	1.64326e-37	1.63885e-37	3.70796e-20	3.70115e-20	4.92316e-37	4.92316e-37
NMR metabolomics	NMR Lipoprotein subclasses (including composition)	Lipoprotein subclasses composition	23618	Triglycerides to Total Lipids in Large LDL percentage	L_LDL_TG_pct	LDLR	19	11089362	11133816	Disruptive Missense	317	2662	3.3395e-11	4.19877e-11	1.78536e-40	2.18464e-40	1.87056e-30	1.88732e-30	5.89476e-40	5.89476e-40
NMR metabolomics	NMR Lipoprotein subclasses (including composition)	Lipoprotein subclasses composition	23618	Triglycerides to Total Lipids in Large LDL percentage	L_LDL_TG_pct	APOE	19	44905754	44909393	Disruptive Missense	59	620.001	5.63562e-27	6.17605e-27	1.55229e-22	1.17394e-22	3.95052e-24	3.9141e-24	1.76532e-26	1.76532e-26
NMR metabolomics	NMR Lipoprotein subclasses (including composition)	Lipoprotein subclasses composition	23618	Triglycerides to Total Lipids in Large LDL percentage	L_LDL_TG_pct	PCSK9	1	55039548	55064852	pLoF	33	451	1.47335e-15	1.554e-15	2.05565e-23	2.0153e-23	6.63327e-13	6.59596e-13	6.10583e-23	6.10583e-23
NMR metabolomics	NMR Lipoprotein subclasses (including composition)	Lipoprotein subclasses composition	23618	Triglycerides to Total Lipids in Large LDL percentage	L_LDL_TG_pct	STAB1	3	52495338	52524495	pLoF	111	601	0.00626859	0.00626639	4.53341e-08	4.53523e-08	0.000519519	0.000521176	1.36017e-07	1.36017e-07
NMR metabolomics	NMR Lipoprotein subclasses (including composition)	Lipoprotein subclasses composition	23618	Triglycerides to Total Lipids in Large LDL percentage	L_LDL_TG_pct	ABCA1	9	104781002	104928237	pLoF	56	268	0.0295293	0.0298381	0.000273119	0.000281778	7.08609e-08	7.12796e-08	2.13154e-07	2.13154e-07
NMR metabolomics	NMR Lipoprotein subclasses (including composition)	Lipoprotein subclasses composition	23618	Triglycerides to Total Lipids in Large LDL percentage	L_LDL_TG_pct	APOC3	11	116829706	116833072	pLoF	8	1283	1.02311e-98	1.2913e-98	7.6056e-110	6.36463e-110	1.54055e-97	1.52372e-97	2.079e-109	2.079e-109
NMR metabolomics	NMR Lipoprotein subclasses (including composition)	Lipoprotein subclasses composition	23618	Triglycerides to Total Lipids in Large LDL percentage	L_LDL_TG_pct	APOA5	11	116789367	116792420	pLoF	13	254	2.16322e-25	2.2158e-25	8.38567e-29	7.82576e-29	3.02688e-24	3.01761e-24	2.42785e-28	2.42785e-28
NMR metabolomics	NMR Lipoprotein subclasses (including composition)	Lipoprotein subclasses composition	23618	Triglycerides to Total Lipids in Large LDL percentage	L_LDL_TG_pct	PDE3B	11	14643723	14872044	pLoF	38	649	1.64162e-10	1.64386e-10	9.23831e-12	8.90999e-12	1.70476e-10	1.69673e-10	2.45487e-11	2.45487e-11
NMR metabolomics	NMR Lipoprotein subclasses (including composition)	Lipoprotein subclasses composition	23618	Triglycerides to Total Lipids in Large LDL percentage	L_LDL_TG_pct	LIPC	15	58410569	58569843	pLoF	26	130	6.96519e-08	7.01258e-08	2.75616e-10	2.74673e-10	2.11532e-06	2.1152e-06	8.22088e-10	8.22088e-10
NMR metabolomics	NMR Lipoprotein subclasses (including composition)	Lipoprotein subclasses composition	23618	Triglycerides to Total Lipids in Large LDL percentage	L_LDL_TG_pct	LCAT	16	67939750	67944131	pLoF	13	47	5.25616e-08	5.25368e-08	1.40672e-05	1.39779e-05	4.08437e-08	4.08377e-08	6.88287e-08	6.88287e-08
NMR metabolomics	NMR Lipoprotein subclasses (including composition)	Lipoprotein subclasses composition	23618	Triglycerides to Total Lipids in Large LDL percentage	L_LDL_TG_pct	ASXL1	20	32358330	32439319	pLoF	80	247	0.0442402	0.0443	3.93591e-08	3.94521e-08	2.81347e-05	2.81856e-05	1.18051e-07	1.18051e-07
NMR metabolomics	NMR Lipoprotein subclasses (including composition)	Lipoprotein subclasses composition	23618	Triglycerides to Total Lipids in Large LDL percentage	L_LDL_TG_pct	PCSK9	1	55039548	55064852	pLoF+D	134	1856	9.43843e-16	1.51626e-15	1.12541e-40	1.5568e-40	2.27449e-12	2.30218e-12	3.91925e-40	3.91925e-40
NMR metabolomics	NMR Lipoprotein subclasses (including composition)	Lipoprotein subclasses composition	23618	Triglycerides to Total Lipids in Large LDL percentage	L_LDL_TG_pct	APOB	2	21001429	21044073	pLoF+D	145	1442	3.5945e-30	1.62072e-29	2.65929e-34	2.2408e-34	2.44786e-55	2.48195e-55	7.39437e-55	7.39437e-55
NMR metabolomics	NMR Lipoprotein subclasses (including composition)	Lipoprotein subclasses composition	23618	Triglycerides to Total Lipids in Large LDL percentage	L_LDL_TG_pct	ABCG5	2	43812472	43838865	pLoF+D	148	2778	0.000436984	0.000471026	5.57115e-08	5.95641e-08	0.00987699	0.00977692	1.72697e-07	1.72697e-07
NMR metabolomics	NMR Lipoprotein subclasses (including composition)	Lipoprotein subclasses composition	23618	Triglycerides to Total Lipids in Large LDL percentage	L_LDL_TG_pct	STAB1	3	52495338	52524495	pLoF+D	639	8298	0.0143594	0.0161579	4.85384e-09	6.74041e-09	0.0670258	0.0645991	1.69309e-08	1.69309e-08
NMR metabolomics	NMR Lipoprotein subclasses (including composition)	Lipoprotein subclasses composition	23618	Triglycerides to Total Lipids in Large LDL percentage	L_LDL_TG_pct	NPC1L1	7	44512535	44541315	pLoF+D	464	6229	0.000524582	0.000825061	1.76055e-11	2.35053e-11	0.00011713	0.000116422	6.03962e-11	6.03962e-11
NMR metabolomics	NMR Lipoprotein subclasses (including composition)	Lipoprotein subclasses composition	23618	Triglycerides to Total Lipids in Large LDL percentage	L_LDL_TG_pct	LPL	8	19901717	19967259	pLoF+D	176	911	6.11578e-28	6.28349e-28	8.9874e-26	6.68925e-26	5.48012e-27	5.41992e-27	1.65762e-27	1.65762e-27
NMR metabolomics	NMR Lipoprotein subclasses (including composition)	Lipoprotein subclasses composition	23618	Triglycerides to Total Lipids in Large LDL percentage	L_LDL_TG_pct	JAK2	9	4984390	5128183	pLoF+D	246	1474	2.88404e-18	2.83782e-18	0.00155858	0.00144752	3.54205e-18	3.51139e-18	4.73848e-18	4.73848e-18
NMR metabolomics	NMR Lipoprotein subclasses (including composition)	Lipoprotein subclasses composition	23618	Triglycerides to Total Lipids in Large LDL percentage	L_LDL_TG_pct	APOC3	11	116829706	116833072	pLoF+D	24	1504	2.09004e-100	3.61564e-100	8.67239e-122	4.36936e-122	1.79568e-97	1.75796e-97	1.7433e-121	1.7433e-121
NMR metabolomics	NMR Lipoprotein subclasses (including composition)	Lipoprotein subclasses composition	23618	Triglycerides to Total Lipids in Large LDL percentage	L_LDL_TG_pct	APOA5	11	116789367	116792420	pLoF+D	57	402	2.00821e-25	2.05871e-25	1.65141e-19	1.39028e-19	4.08674e-24	4.06425e-24	5.80961e-25	5.80961e-25
NMR metabolomics	NMR Lipoprotein subclasses (including composition)	Lipoprotein subclasses composition	23618	Triglycerides to Total Lipids in Large LDL percentage	L_LDL_TG_pct	PDE3B	11	14643723	14872044	pLoF+D	142	1296	9.8664e-11	1.00799e-10	1.10404e-16	9.64792e-17	3.01642e-10	2.952e-10	4.44089e-16	4.44089e-16
NMR metabolomics	NMR Lipoprotein subclasses (including composition)	Lipoprotein subclasses composition	23618	Triglycerides to Total Lipids in Large LDL percentage	L_LDL_TG_pct	LIPC	15	58410569	58569843	pLoF+D	188	2396	1.48846e-84	2.7923e-84	7.70217e-114	8.65749e-115	8.20404e-79	7.91646e-79	4.66961e-114	4.66961e-114
NMR metabolomics	NMR Lipoprotein subclasses (including composition)	Lipoprotein subclasses composition	23618	Triglycerides to Total Lipids in Large LDL percentage	L_LDL_TG_pct	LCAT	16	67939750	67944131	pLoF+D	187	795	4.23468e-18	4.50046e-18	2.75773e-41	2.73965e-41	9.68033e-20	9.66199e-20	8.24598e-41	8.24598e-41
NMR metabolomics	NMR Lipoprotein subclasses (including composition)	Lipoprotein subclasses composition	23618	Triglycerides to Total Lipids in Large LDL percentage	L_LDL_TG_pct	G6PC	17	42900797	42913369	pLoF+D	90	823	0.0108092	0.0109867	2.30166e-08	2.36528e-08	0.0254204	0.0255466	6.99908e-08	6.99908e-08
NMR metabolomics	NMR Lipoprotein subclasses (including composition)	Lipoprotein subclasses composition	23618	Triglycerides to Total Lipids in Large LDL percentage	L_LDL_TG_pct	LDLR	19	11089362	11133816	pLoF+D	346	2768	6.31571e-12	8.17125e-12	1.18578e-42	1.46844e-42	6.53298e-34	6.59147e-34	3.93618e-42	3.93618e-42
NMR metabolomics	NMR Lipoprotein subclasses (including composition)	Lipoprotein subclasses composition	23618	Triglycerides to Total Lipids in Large LDL percentage	L_LDL_TG_pct	APOE	19	44905754	44909393	pLoF+D	72	649.001	5.60561e-27	6.1439e-27	5.67231e-23	4.27987e-23	4.05115e-24	4.0126e-24	1.75596e-26	1.75596e-26
NMR metabolomics	NMR Lipoprotein subclasses (including composition)	Lipoprotein subclasses composition	23618	Triglycerides to Total Lipids in Large LDL percentage	L_LDL_TG_pct	ASXL1	20	32358330	32439319	pLoF+D	84	254	0.045357	0.0454156	2.75327e-08	2.75957e-08	2.01984e-05	2.02337e-05	8.25798e-08	8.25798e-08
NMR metabolomics	NMR Lipoprotein subclasses (including composition)	Lipoprotein subclasses composition	23618	Triglycerides to Total Lipids in Large LDL percentage	L_LDL_TG_pct	PCSK9	1	55039548	55064852	PTV	42	528	3.98122e-16	4.27584e-16	3.18187e-29	3.1731e-29	7.50697e-13	7.45739e-13	9.53244e-29	9.53244e-29
NMR metabolomics	NMR Lipoprotein subclasses (including composition)	Lipoprotein subclasses composition	23618	Triglycerides to Total Lipids in Large LDL percentage	L_LDL_TG_pct	STAB1	3	52495338	52524495	PTV	149	1118	0.00675334	0.00689371	2.46567e-09	2.49473e-09	0.00381541	0.00383421	7.44034e-09	7.44034e-09
NMR metabolomics	NMR Lipoprotein subclasses (including composition)	Lipoprotein subclasses composition	23618	Triglycerides to Total Lipids in Large LDL percentage	L_LDL_TG_pct	ABCA1	9	104781002	104928237	PTV	70	336	0.0246884	0.0249642	1.12592e-05	1.16584e-05	1.16377e-08	1.16966e-08	3.49656e-08	3.49656e-08
NMR metabolomics	NMR Lipoprotein subclasses (including composition)	Lipoprotein subclasses composition	23618	Triglycerides to Total Lipids in Large LDL percentage	L_LDL_TG_pct	APOC3	11	116829706	116833072	PTV	9	1286	1.02243e-98	1.29053e-98	3.67443e-110	3.08986e-110	1.54051e-97	1.52368e-97	1.00707e-109	1.00707e-109
NMR metabolomics	NMR Lipoprotein subclasses (including composition)	Lipoprotein subclasses composition	23618	Triglycerides to Total Lipids in Large LDL percentage	L_LDL_TG_pct	APOA5	11	116789367	116792420	PTV	19	276	1.56354e-25	1.60854e-25	4.31285e-32	4.05811e-32	3.02876e-24	3.01946e-24	1.25448e-31	1.25448e-31
NMR metabolomics	NMR Lipoprotein subclasses (including composition)	Lipoprotein subclasses composition	23618	Triglycerides to Total Lipids in Large LDL percentage	L_LDL_TG_pct	PDE3B	11	14643723	14872044	PTV	48	674	1.62337e-10	1.62642e-10	1.54496e-12	1.51321e-12	1.70526e-10	1.69721e-10	4.50395e-12	4.50395e-12
NMR metabolomics	NMR Lipoprotein subclasses (including composition)	Lipoprotein subclasses composition	23618	Triglycerides to Total Lipids in Large LDL percentage	L_LDL_TG_pct	LIPC	15	58410569	58569843	PTV	28	437	2.86684e-23	2.98359e-23	1.23283e-31	1.20535e-31	1.68235e-22	1.67407e-22	3.65682e-31	3.65682e-31
NMR metabolomics	NMR Lipoprotein subclasses (including composition)	Lipoprotein subclasses composition	23618	Triglycerides to Total Lipids in Large LDL percentage	L_LDL_TG_pct	LCAT	16	67939750	67944131	PTV	16	51	3.22099e-08	3.22213e-08	1.58233e-06	1.57251e-06	4.05495e-08	4.05439e-08	5.32503e-08	5.32503e-08
NMR metabolomics	NMR Lipoprotein subclasses (including composition)	Lipoprotein subclasses composition	23618	Triglycerides to Total Lipids in Large LDL percentage	L_LDL_TG_pct	ZNF229	19	44417519	44448578	PTV	45	3262.01	3.84235e-22	3.79428e-22	1.9226e-19	4.70785e-20	3.79146e-22	3.66913e-22	5.64573e-22	5.64573e-22
NMR metabolomics	NMR Lipoprotein subclasses (including composition)	Lipoprotein subclasses composition	23618	Triglycerides to Total Lipids in Large LDL percentage	L_LDL_TG_pct	LDLR	19	11089362	11133816	PTV	48	209	1.75439e-06	1.77815e-06	1.29639e-05	1.31557e-05	2.11703e-08	2.12286e-08	6.27434e-08	6.27434e-08
NMR metabolomics	NMR Lipoprotein subclasses (including composition)	Lipoprotein subclasses composition	23618	Triglycerides to Total Lipids in Large LDL percentage	L_LDL_TG_pct	ASXL1	20	32358330	32439319	PTV	96	636	3.29307e-06	3.30581e-06	3.70408e-12	3.74508e-12	5.44882e-06	5.41195e-06	1.11734e-11	1.11734e-11
NMR metabolomics	NMR Lipoprotein subclasses (including composition)	Lipoprotein subclasses composition	23618	Triglycerides to Total Lipids in Large LDL percentage	L_LDL_TG_pct	PCSK9	1	55039548	55064852	PTV+D	143	1933	6.64523e-16	1.09091e-15	2.01536e-45	3.10599e-45	2.35166e-12	2.37783e-12	7.33363e-45	7.33363e-45
NMR metabolomics	NMR Lipoprotein subclasses (including composition)	Lipoprotein subclasses composition	23618	Triglycerides to Total Lipids in Large LDL percentage	L_LDL_TG_pct	APOB	2	21001429	21044073	PTV+D	164	1564	3.56481e-30	1.60801e-29	6.3839e-31	4.71176e-31	2.64598e-55	2.67705e-55	7.98427e-55	7.98427e-55
NMR metabolomics	NMR Lipoprotein subclasses (including composition)	Lipoprotein subclasses composition	23618	Triglycerides to Total Lipids in Large LDL percentage	L_LDL_TG_pct	ABCG5	2	43812472	43838865	PTV+D	156	2836	0.000440553	0.000474566	2.18729e-08	2.3666e-08	0.0100851	0.00997236	6.81989e-08	6.81989e-08
NMR metabolomics	NMR Lipoprotein subclasses (including composition)	Lipoprotein subclasses composition	23618	Triglycerides to Total Lipids in Large LDL percentage	L_LDL_TG_pct	STAB1	3	52495338	52524495	PTV+D	677	8815	0.0124024	0.014317	2.32814e-10	3.43352e-10	0.0663141	0.0641216	8.32438e-10	8.32438e-10
NMR metabolomics	NMR Lipoprotein subclasses (including composition)	Lipoprotein subclasses composition	23618	Triglycerides to Total Lipids in Large LDL percentage	L_LDL_TG_pct	NPC1L1	7	44512535	44541315	PTV+D	472	6267	0.00051872	0.00081689	7.76726e-12	1.05371e-11	0.000117128	0.00011642	2.68278e-11	2.68278e-11
NMR metabolomics	NMR Lipoprotein subclasses (including composition)	Lipoprotein subclasses composition	23618	Triglycerides to Total Lipids in Large LDL percentage	L_LDL_TG_pct	LPL	8	19901717	19967259	PTV+D	179	934	3.33705e-28	3.47044e-28	2.27345e-28	1.69392e-28	5.63446e-27	5.57116e-27	3.62819e-28	3.62819e-28
NMR metabolomics	NMR Lipoprotein subclasses (including composition)	Lipoprotein subclasses composition	23618	Triglycerides to Total Lipids in Large LDL percentage	L_LDL_TG_pct	JAK2	9	4984390	5128183	PTV+D	250	1483	2.82177e-18	2.77763e-18	0.00185746	0.00172599	3.54208e-18	3.51142e-18	4.68197e-18	4.68197e-18
NMR metabolomics	NMR Lipoprotein subclasses (including composition)	Lipoprotein subclasses composition	23618	Triglycerides to Total Lipids in Large LDL percentage	L_LDL_TG_pct	APOC3	11	116829706	116833072	PTV+D	25	1507	2.08863e-100	3.61348e-100	4.20321e-122	2.12886e-122	1.79573e-97	1.75801e-97	8.47879e-122	8.47879e-122
NMR metabolomics	NMR Lipoprotein subclasses (including composition)	Lipoprotein subclasses composition	23618	Triglycerides to Total Lipids in Large LDL percentage	L_LDL_TG_pct	APOA5	11	116789367	116792420	PTV+D	63	424	1.45151e-25	1.4945e-25	3.2523e-22	2.7495e-22	4.0891e-24	4.06658e-24	4.26205e-25	4.26205e-25
NMR metabolomics	NMR Lipoprotein subclasses (including composition)	Lipoprotein subclasses composition	23618	Triglycerides to Total Lipids in Large LDL percentage	L_LDL_TG_pct	PDE3B	11	14643723	14872044	PTV+D	152	1321	9.7568e-11	9.97301e-11	2.1438e-17	1.88822e-17	3.01648e-10	2.95205e-10	6.02374e-17	6.02374e-17
NMR metabolomics	NMR Lipoprotein subclasses (including composition)	Lipoprotein subclasses composition	23618	Triglycerides to Total Lipids in Large LDL percentage	L_LDL_TG_pct	LIPC	15	58410569	58569843	PTV+D	190	2703	1.54172e-93	6.06823e-93	2.02749e-134	2.11368e-135	9.44665e-79	9.11434e-79	1.14848e-134	1.14848e-134
NMR metabolomics	NMR Lipoprotein subclasses (including composition)	Lipoprotein subclasses composition	23618	Triglycerides to Total Lipids in Large LDL percentage	L_LDL_TG_pct	LCAT	16	67939750	67944131	PTV+D	190	799	3.35733e-18	3.57113e-18	4.94818e-42	4.91862e-42	1.72505e-20	1.72185e-20	1.48001e-41	1.48001e-41
NMR metabolomics	NMR Lipoprotein subclasses (including composition)	Lipoprotein subclasses composition	23618	Triglycerides to Total Lipids in Large LDL percentage	L_LDL_TG_pct	G6PC	17	42900797	42913369	PTV+D	97	966	0.00755134	0.00766734	1.39244e-08	1.4278e-08	0.0332693	0.0334213	4.22968e-08	4.22968e-08
NMR metabolomics	NMR Lipoprotein subclasses (including composition)	Lipoprotein subclasses composition	23618	Triglycerides to Total Lipids in Large LDL percentage	L_LDL_TG_pct	LDLR	19	11089362	11133816	PTV+D	364	2846	5.24871e-12	6.81266e-12	8.2094e-46	1.03538e-45	4.87777e-38	4.92548e-38	2.74733e-45	2.74733e-45
NMR metabolomics	NMR Lipoprotein subclasses (including composition)	Lipoprotein subclasses composition	23618	Triglycerides to Total Lipids in Large LDL percentage	L_LDL_TG_pct	APOE	19	44905754	44909393	PTV+D	75	659.001	5.49072e-27	6.02065e-27	2.95308e-22	2.21797e-22	4.05162e-24	4.01305e-24	1.72056e-26	1.72056e-26
NMR metabolomics	NMR Lipoprotein subclasses (including composition)	Lipoprotein subclasses composition	23618	Triglycerides to Total Lipids in Large LDL percentage	L_LDL_TG_pct	ZNF229	19	44417519	44448578	PTV+D	67	3370.01	3.75827e-22	3.72926e-22	1.00685e-17	1.61575e-18	3.89383e-22	3.74915e-22	5.67191e-22	5.67191e-22
NMR metabolomics	NMR Lipoprotein subclasses (including composition)	Lipoprotein subclasses composition	23618	Triglycerides to Total Lipids in Large LDL percentage	L_LDL_TG_pct	ANGPTL4	19	8363289	8374373	PTV+D	78	925	0.00476136	0.00501232	1.30317e-08	1.34187e-08	0.0130567	0.0130841	3.9667e-08	3.9667e-08
NMR metabolomics	NMR Lipoprotein subclasses (including composition)	Lipoprotein subclasses composition	23618	Triglycerides to Total Lipids in Large LDL percentage	L_LDL_TG_pct	ASXL1	20	32358330	32439319	PTV+D	100	643	3.29898e-06	3.3116e-06	2.60586e-12	2.63594e-12	5.34186e-06	5.30815e-06	7.8626e-12	7.8626e-12
NMR metabolomics	NMR Lipoprotein subclasses (including composition)	Lipoprotein subclasses composition	23618	Triglycerides to Total Lipids in Large LDL percentage	L_LDL_TG_pct	MLXIPL	7	73593194	73624543	Synonymous	255	8987	2.04816e-11	2.1079e-11	8.09187e-06	9.24755e-07	4.87273e-11	4.02644e-11	4.23657e-11	4.23657e-11
NMR metabolomics	NMR Lipoprotein subclasses (including composition)	Lipoprotein subclasses composition	23618	Triglycerides to Total Lipids in Large LDL percentage	L_LDL_TG_pct	PCSK7	11	117204337	117232525	Synonymous	193	4540	3.31662e-10	3.93482e-10	0.0665467	0.0547227	1.899e-08	1.78776e-08	1.05911e-09	1.05911e-09
NMR metabolomics	NMR Lipoprotein subclasses (including composition)	Lipoprotein subclasses composition	23618	Triglycerides to Total Lipids in Large LDL percentage	L_LDL_TG_pct	SIDT2	11	117178733	117197445	Synonymous	282	7254	5.45993e-09	8.88808e-09	4.94721e-08	1.4412e-08	5.06278e-08	4.36313e-08	1.40208e-08	1.40208e-08
NMR metabolomics	NMR Lipoprotein subclasses (including composition)	Lipoprotein subclasses composition	23618	Triglycerides to Total Lipids in Large LDL percentage	L_LDL_TG_pct	RIPOR1	16	67518418	67546788	Synonymous	297	3746	2.06638e-09	4.23019e-09	0.700025	0.707644	1.84436e-16	1.84625e-16	4.44089e-16	4.44089e-16
NMR metabolomics	NMR Lipoprotein subclasses (including composition)	Lipoprotein subclasses composition	23618	Triglycerides to Total Lipids in Large LDL percentage	L_LDL_TG_pct	RABEP1	17	5282265	5385812	Synonymous	180	4553	1.44714e-10	1.45221e-10	5.4064e-06	1.75349e-06	2.60864e-10	2.40027e-10	2.75272e-10	2.75272e-10
NMR metabolomics	NMR Lipoprotein subclasses (including composition)	Lipoprotein subclasses composition	23618	Triglycerides to Total Lipids in Large LDL percentage	L_LDL_TG_pct	NUP88	17	5360963	5420160	Synonymous	269	5220	1.48926e-10	1.48581e-10	6.29911e-06	2.03605e-06	2.9271e-10	2.65797e-10	2.90919e-10	2.90919e-10
NMR metabolomics	NMR Lipoprotein subclasses (including composition)	Lipoprotein subclasses composition	23618	Triglycerides to Total Lipids in Large LDL percentage	L_LDL_TG_pct	CD3EAP	19	45406209	45410766	Synonymous	123	2765	7.38031e-08	1.21226e-07	0.0066601	0.00704611	3.02637e-11	3.02803e-11	9.07862e-11	9.07862e-11
NMR metabolomics	NMR Lipoprotein subclasses (including composition)	Lipoprotein subclasses composition	23618	Triglycerides to Total Lipids in Large LDL percentage	L_LDL_TG_pct	ERCC1	19	45407333	45478828	Synonymous	309	5478	5.31603e-09	9.88207e-09	0.000133954	0.000140457	5.94963e-11	5.90698e-11	1.76335e-10	1.76335e-10
NMR metabolomics	NMR Lipoprotein subclasses (including composition)	Lipoprotein subclasses composition	23618	Triglycerides to Total Lipids in Large LDL percentage	L_LDL_TG_pct	SMARCA4	19	10960825	11079426	Synonymous	589	19198	2.79748e-10	3.54081e-10	0.889589	0.655493	3.18512e-09	2.34403e-09	8.40404e-10	8.40404e-10
NMR metabolomics	NMR Lipoprotein subclasses (including composition)	Lipoprotein subclasses composition	23619	Phospholipids to Total Lipids in Medium LDL percentage	M_LDL_PL_pct	ANGPTL3	1	62597487	62606159	Missense	210	7619	0.00224345	0.0105229	2.23018e-06	1.86003e-05	1.25817e-24	1.56458e-24	4.18423e-24	8.36845e-24
NMR metabolomics	NMR Lipoprotein subclasses (including composition)	Lipoprotein subclasses composition	23619	Phospholipids to Total Lipids in Medium LDL percentage	M_LDL_PL_pct	DOCK7	1	62454298	62688368	Missense	1137	16182	0.00170471	0.00823579	0.00612682	0.00815925	2.67875e-24	3.022e-24	8.52013e-24	1.70403e-23
NMR metabolomics	NMR Lipoprotein subclasses (including composition)	Lipoprotein subclasses composition	23619	Phospholipids to Total Lipids in Medium LDL percentage	M_LDL_PL_pct	APOB	2	21001429	21044073	Missense	2447	56170	1.15823e-13	2.9618e-12	6.39512e-05	4.49202e-05	1.06567e-09	8.7074e-10	6.68465e-13	1.33693e-12
NMR metabolomics	NMR Lipoprotein subclasses (including composition)	Lipoprotein subclasses composition	23619	Phospholipids to Total Lipids in Medium LDL percentage	M_LDL_PL_pct	PLA2G12A	4	109709989	109730077	Missense	108	5595	7.61209e-13	1.34132e-12	1.21665e-14	5.60014e-15	1.20276e-11	1.09105e-11	2.28706e-14	4.56302e-14
NMR metabolomics	NMR Lipoprotein subclasses (including composition)	Lipoprotein subclasses composition	23619	Phospholipids to Total Lipids in Medium LDL percentage	M_LDL_PL_pct	PLG	6	160702238	160753315	Missense	407	16724	1.0621e-09	7.43706e-09	2.40045e-07	8.33355e-08	6.27857e-07	6.10322e-07	5.4775e-09	1.09549e-08
NMR metabolomics	NMR Lipoprotein subclasses (including composition)	Lipoprotein subclasses composition	23619	Phospholipids to Total Lipids in Medium LDL percentage	M_LDL_PL_pct	ABCA1	9	104781002	104928237	Missense	1113	16928	0.000657196	0.00208194	6.93623e-16	3.47357e-15	1.72717e-08	1.87318e-08	3.33067e-15	4.6647e-24
NMR metabolomics	NMR Lipoprotein subclasses (including composition)	Lipoprotein subclasses composition	23619	Phospholipids to Total Lipids in Medium LDL percentage	M_LDL_PL_pct	APOC3	11	116829706	116833072	Missense	61	407	2.20588e-12	2.20598e-12	1.38026e-10	1.25544e-10	3.0547e-12	3.03938e-12	3.80174e-12	2.87748e-12
NMR metabolomics	NMR Lipoprotein subclasses (including composition)	Lipoprotein subclasses composition	23619	Phospholipids to Total Lipids in Medium LDL percentage	M_LDL_PL_pct	LIPC	15	58410569	58569843	Missense	368	5025	3.61163e-24	6.74856e-24	1.11543e-22	4.65539e-23	1.29313e-13	1.25248e-13	1.31721e-23	2.45174e-23
NMR metabolomics	NMR Lipoprotein subclasses (including composition)	Lipoprotein subclasses composition	23619	Phospholipids to Total Lipids in Medium LDL percentage	M_LDL_PL_pct	LCAT	16	67939750	67944131	Missense	246	2847	0.0739295	0.0791694	0.0170218	0.0241023	4.02233e-05	4.32105e-05	0.000124664	7.20828e-09
NMR metabolomics	NMR Lipoprotein subclasses (including composition)	Lipoprotein subclasses composition	23619	Phospholipids to Total Lipids in Medium LDL percentage	M_LDL_PL_pct	LIPG	18	49560699	49599182	Missense	329	4566	1.41776e-19	1.57625e-19	2.54439e-13	1.04694e-13	1.55497e-18	1.45946e-18	4.07446e-19	8.14892e-19
NMR metabolomics	NMR Lipoprotein subclasses (including composition)	Lipoprotein subclasses composition	23619	Phospholipids to Total Lipids in Medium LDL percentage	M_LDL_PL_pct	MARK4	19	45079288	45305283	Missense	2139	32681	1.10968e-19	2.51022e-19	0.00277009	0.00140984	3.88821e-16	3.22248e-16	4.61514e-19	9.23027e-19
NMR metabolomics	NMR Lipoprotein subclasses (including composition)	Lipoprotein subclasses composition	23619	Phospholipids to Total Lipids in Medium LDL percentage	M_LDL_PL_pct	NKPD1	19	45149750	45158737	Missense	353	7300.01	5.48294e-17	5.03767e-17	7.93884e-06	1.37166e-06	8.41928e-17	7.49993e-17	9.4787e-17	1.89574e-16
NMR metabolomics	NMR Lipoprotein subclasses (including composition)	Lipoprotein subclasses composition	23619	Phospholipids to Total Lipids in Medium LDL percentage	M_LDL_PL_pct	APOE	19	44905754	44909393	Missense	238	3816.01	9.6214e-08	1.58201e-07	0.413233	0.443558	1.10139e-12	1.11479e-12	3.32412e-12	1.08802e-14
NMR metabolomics	NMR Lipoprotein subclasses (including composition)	Lipoprotein subclasses composition	23619	Phospholipids to Total Lipids in Medium LDL percentage	M_LDL_PL_pct	ANGPTL4	19	8363289	8374373	Missense	278	6696	4.95436e-07	9.18701e-07	9.422e-13	1.2473e-12	6.84543e-07	7.28347e-07	3.22053e-12	6.43297e-12
NMR metabolomics	NMR Lipoprotein subclasses (including composition)	Lipoprotein subclasses composition	23619	Phospholipids to Total Lipids in Medium LDL percentage	M_LDL_PL_pct	ABCA1	9	104781002	104928237	Disruptive Missense	664	6080	1.13236e-06	2.91675e-06	5.3912e-25	1.39346e-24	5.79777e-09	5.95877e-09	2.33235e-24	2.33235e-24
NMR metabolomics	NMR Lipoprotein subclasses (including composition)	Lipoprotein subclasses composition	23619	Phospholipids to Total Lipids in Medium LDL percentage	M_LDL_PL_pct	APOC3	11	116829706	116833072	Disruptive Missense	16	221	2.09315e-12	2.09564e-12	2.79738e-12	2.70229e-12	2.2002e-12	2.19765e-12	2.31482e-12	2.31482e-12
NMR metabolomics	NMR Lipoprotein subclasses (including composition)	Lipoprotein subclasses composition	23619	Phospholipids to Total Lipids in Medium LDL percentage	M_LDL_PL_pct	LIPC	15	58410569	58569843	Disruptive Missense	162	2266	1.06927e-15	1.24898e-15	7.03674e-23	5.06863e-23	6.4292e-14	6.20968e-14	1.76781e-22	1.76781e-22
NMR metabolomics	NMR Lipoprotein subclasses (including composition)	Lipoprotein subclasses composition	23619	Phospholipids to Total Lipids in Medium LDL percentage	M_LDL_PL_pct	LCAT	16	67939750	67944131	Disruptive Missense	174	747	0.00176266	0.00178341	1.20912e-09	1.21962e-09	1.12732e-07	1.12952e-07	3.60424e-09	3.60424e-09
NMR metabolomics	NMR Lipoprotein subclasses (including composition)	Lipoprotein subclasses composition	23619	Phospholipids to Total Lipids in Medium LDL percentage	M_LDL_PL_pct	APOE	19	44905754	44909393	Disruptive Missense	58	620.001	1.96857e-15	2.09311e-15	2.18655e-14	1.88907e-14	1.72433e-13	1.70842e-13	5.55112e-15	5.55112e-15
NMR metabolomics	NMR Lipoprotein subclasses (including composition)	Lipoprotein subclasses composition	23619	Phospholipids to Total Lipids in Medium LDL percentage	M_LDL_PL_pct	ANGPTL4	19	8363289	8374373	Disruptive Missense	38	309	0.000225756	0.000229348	8.51982e-10	8.55063e-10	0.0150744	0.0150815	2.56055e-09	2.56055e-09
NMR metabolomics	NMR Lipoprotein subclasses (including composition)	Lipoprotein subclasses composition	23619	Phospholipids to Total Lipids in Medium LDL percentage	M_LDL_PL_pct	PCSK9	1	55039548	55064852	pLoF	33	451	6.25859e-08	6.69426e-08	9.37626e-12	9.35498e-12	8.62447e-07	8.64619e-07	2.80924e-11	2.80924e-11
NMR metabolomics	NMR Lipoprotein subclasses (including composition)	Lipoprotein subclasses composition	23619	Phospholipids to Total Lipids in Medium LDL percentage	M_LDL_PL_pct	APOB	2	21001429	21044073	pLoF	81	325	4.93928e-07	5.34444e-07	4.79929e-32	5.36955e-32	2.86103e-19	2.88011e-19	1.52053e-31	1.52053e-31
NMR metabolomics	NMR Lipoprotein subclasses (including composition)	Lipoprotein subclasses composition	23619	Phospholipids to Total Lipids in Medium LDL percentage	M_LDL_PL_pct	APOC3	11	116829706	116833072	pLoF	8	1283	3.21402e-144	6.2902e-144	4.61539e-172	1.15904e-171	8.09645e-141	8.00741e-141	1.98056e-171	1.98056e-171
NMR metabolomics	NMR Lipoprotein subclasses (including composition)	Lipoprotein subclasses composition	23619	Phospholipids to Total Lipids in Medium LDL percentage	M_LDL_PL_pct	PDE3B	11	14643723	14872044	pLoF	38	650	8.68057e-16	8.78064e-16	9.19844e-20	9.53499e-20	1.12549e-15	1.12018e-15	2.8086e-19	2.8086e-19
NMR metabolomics	NMR Lipoprotein subclasses (including composition)	Lipoprotein subclasses composition	23619	Phospholipids to Total Lipids in Medium LDL percentage	M_LDL_PL_pct	APOA5	11	116789367	116792420	pLoF	13	254	3.00785e-09	3.05931e-09	3.70318e-12	3.67358e-12	2.42453e-08	2.4171e-08	1.10498e-11	1.10498e-11
NMR metabolomics	NMR Lipoprotein subclasses (including composition)	Lipoprotein subclasses composition	23619	Phospholipids to Total Lipids in Medium LDL percentage	M_LDL_PL_pct	ANGPTL3	1	62597487	62606159	pLoF+D	41	143	7.64822e-06	7.68795e-06	1.67724e-12	1.67691e-12	4.34944e-06	4.3586e-06	5.03109e-12	5.03109e-12
NMR metabolomics	NMR Lipoprotein subclasses (including composition)	Lipoprotein subclasses composition	23619	Phospholipids to Total Lipids in Medium LDL percentage	M_LDL_PL_pct	APOB	2	21001429	21044073	pLoF+D	145	1439	4.49769e-05	5.85472e-05	2.64676e-19	4.44881e-19	5.58543e-10	5.7628e-10	9.95687e-19	9.95687e-19
NMR metabolomics	NMR Lipoprotein subclasses (including composition)	Lipoprotein subclasses composition	23619	Phospholipids to Total Lipids in Medium LDL percentage	M_LDL_PL_pct	ABCA1	9	104781002	104928237	pLoF+D	720	6349	9.32503e-07	2.44638e-06	7.01084e-29	2.11513e-28	2.96013e-11	3.08517e-11	3.15931e-28	3.15931e-28
NMR metabolomics	NMR Lipoprotein subclasses (including composition)	Lipoprotein subclasses composition	23619	Phospholipids to Total Lipids in Medium LDL percentage	M_LDL_PL_pct	APOC3	11	116829706	116833072	pLoF+D	24	1504	4.36627e-146	1.20958e-145	2.98976e-178	1.23455e-178	9.43709e-141	9.23835e-141	5.24253e-178	5.24253e-178
NMR metabolomics	NMR Lipoprotein subclasses (including composition)	Lipoprotein subclasses composition	23619	Phospholipids to Total Lipids in Medium LDL percentage	M_LDL_PL_pct	PDE3B	11	14643723	14872044	pLoF+D	142	1297	4.07412e-16	4.24566e-16	2.25777e-19	1.65706e-19	1.99205e-15	1.94939e-15	5.73072e-19	5.73072e-19
NMR metabolomics	NMR Lipoprotein subclasses (including composition)	Lipoprotein subclasses composition	23619	Phospholipids to Total Lipids in Medium LDL percentage	M_LDL_PL_pct	APOA5	11	116789367	116792420	pLoF+D	57	402	1.78188e-09	1.82332e-09	1.18138e-06	1.1152e-06	3.27348e-08	3.25546e-08	5.11655e-09	5.11655e-09
NMR metabolomics	NMR Lipoprotein subclasses (including composition)	Lipoprotein subclasses composition	23619	Phospholipids to Total Lipids in Medium LDL percentage	M_LDL_PL_pct	LIPC	15	58410569	58569843	pLoF+D	188	2396	1.10084e-15	1.2836e-15	2.8363e-22	1.98354e-22	6.67265e-14	6.43863e-14	7.00343e-22	7.00343e-22
NMR metabolomics	NMR Lipoprotein subclasses (including composition)	Lipoprotein subclasses composition	23619	Phospholipids to Total Lipids in Medium LDL percentage	M_LDL_PL_pct	LCAT	16	67939750	67944131	pLoF+D	187	793	0.000995656	0.00100829	9.82967e-10	9.90509e-10	7.82651e-07	7.84289e-07	2.95645e-09	2.95645e-09
NMR metabolomics	NMR Lipoprotein subclasses (including composition)	Lipoprotein subclasses composition	23619	Phospholipids to Total Lipids in Medium LDL percentage	M_LDL_PL_pct	APOE	19	44905754	44909393	pLoF+D	71	649.001	2.01904e-15	2.14556e-15	6.10726e-15	5.27507e-15	1.76814e-13	1.7513e-13	4.55191e-15	4.55191e-15
NMR metabolomics	NMR Lipoprotein subclasses (including composition)	Lipoprotein subclasses composition	23619	Phospholipids to Total Lipids in Medium LDL percentage	M_LDL_PL_pct	ANGPTL4	19	8363289	8374373	pLoF+D	71	771	0.0057129	0.00609332	2.29554e-13	2.56628e-13	0.00966527	0.00971444	7.27085e-13	7.27085e-13
NMR metabolomics	NMR Lipoprotein subclasses (including composition)	Lipoprotein subclasses composition	23619	Phospholipids to Total Lipids in Medium LDL percentage	M_LDL_PL_pct	ANGPTL3	1	62597487	62606159	PTV	36	520	1.27101e-33	1.51361e-33	4.16435e-50	4.0559e-50	1.5007e-28	1.49049e-28	1.23282e-49	1.23282e-49
NMR metabolomics	NMR Lipoprotein subclasses (including composition)	Lipoprotein subclasses composition	23619	Phospholipids to Total Lipids in Medium LDL percentage	M_LDL_PL_pct	DOCK7	1	62454298	62688368	PTV	102	745	1.68333e-33	1.9923e-33	2.44331e-39	1.9175e-39	1.89486e-28	1.87883e-28	6.44611e-39	6.44611e-39
NMR metabolomics	NMR Lipoprotein subclasses (including composition)	Lipoprotein subclasses composition	23619	Phospholipids to Total Lipids in Medium LDL percentage	M_LDL_PL_pct	PCSK9	1	55039548	55064852	PTV	42	528	5.63865e-08	6.03783e-08	2.07225e-12	2.04855e-12	9.76044e-07	9.77538e-07	6.18083e-12	6.18083e-12
NMR metabolomics	NMR Lipoprotein subclasses (including composition)	Lipoprotein subclasses composition	23619	Phospholipids to Total Lipids in Medium LDL percentage	M_LDL_PL_pct	APOB	2	21001429	21044073	PTV	100	447	1.06432e-15	1.28055e-15	2.28306e-50	2.53621e-50	4.00407e-19	4.01628e-19	7.20897e-50	7.20897e-50
NMR metabolomics	NMR Lipoprotein subclasses (including composition)	Lipoprotein subclasses composition	23619	Phospholipids to Total Lipids in Medium LDL percentage	M_LDL_PL_pct	ABCA1	9	104781002	104928237	PTV	70	337	0.0179016	0.0179836	1.56473e-07	1.59417e-07	1.25519e-08	1.26212e-08	3.49723e-08	3.49723e-08
NMR metabolomics	NMR Lipoprotein subclasses (including composition)	Lipoprotein subclasses composition	23619	Phospholipids to Total Lipids in Medium LDL percentage	M_LDL_PL_pct	APOC3	11	116829706	116833072	PTV	9	1286	3.19209e-144	6.25137e-144	4.34873e-173	1.16204e-172	8.09622e-141	8.0072e-141	1.89869e-172	1.89869e-172
NMR metabolomics	NMR Lipoprotein subclasses (including composition)	Lipoprotein subclasses composition	23619	Phospholipids to Total Lipids in Medium LDL percentage	M_LDL_PL_pct	PDE3B	11	14643723	14872044	PTV	48	675	8.64011e-16	8.74159e-16	2.43077e-20	2.50551e-20	1.12582e-15	1.1205e-15	7.40237e-20	7.40237e-20
NMR metabolomics	NMR Lipoprotein subclasses (including composition)	Lipoprotein subclasses composition	23619	Phospholipids to Total Lipids in Medium LDL percentage	M_LDL_PL_pct	APOA5	11	116789367	116792420	PTV	19	276	3.06429e-09	3.1159e-09	8.74257e-13	8.65106e-13	2.42603e-08	2.41859e-08	2.60814e-12	2.60814e-12
NMR metabolomics	NMR Lipoprotein subclasses (including composition)	Lipoprotein subclasses composition	23619	Phospholipids to Total Lipids in Medium LDL percentage	M_LDL_PL_pct	ZNF229	19	44417519	44448578	PTV	45	3263.01	2.66198e-10	2.65113e-10	1.50859e-09	8.82526e-10	2.78302e-10	2.69317e-10	3.60775e-10	3.60775e-10
NMR metabolomics	NMR Lipoprotein subclasses (including composition)	Lipoprotein subclasses composition	23619	Phospholipids to Total Lipids in Medium LDL percentage	M_LDL_PL_pct	ANGPTL3	1	62597487	62606159	PTV+D	53	601	5.90069e-34	7.15027e-34	7.76532e-55	7.24596e-55	1.66158e-28	1.64767e-28	2.249e-54	2.249e-54
NMR metabolomics	NMR Lipoprotein subclasses (including composition)	Lipoprotein subclasses composition	23619	Phospholipids to Total Lipids in Medium LDL percentage	M_LDL_PL_pct	DOCK7	1	62454298	62688368	PTV+D	154	942	7.93951e-34	9.55746e-34	6.36631e-37	4.56753e-37	2.26696e-28	2.24239e-28	1.59471e-36	1.59471e-36
NMR metabolomics	NMR Lipoprotein subclasses (including composition)	Lipoprotein subclasses composition	23619	Phospholipids to Total Lipids in Medium LDL percentage	M_LDL_PL_pct	APOB	2	21001429	21044073	PTV+D	164	1561	1.62822e-06	2.48559e-06	1.79271e-29	4.17512e-29	3.90339e-18	4.00554e-18	7.52514e-29	7.52514e-29
NMR metabolomics	NMR Lipoprotein subclasses (including composition)	Lipoprotein subclasses composition	23619	Phospholipids to Total Lipids in Medium LDL percentage	M_LDL_PL_pct	ABCA1	9	104781002	104928237	PTV+D	734	6417	9.16142e-07	2.40768e-06	2.15784e-29	6.57071e-29	1.39915e-12	1.4579e-12	9.74631e-29	9.74631e-29
NMR metabolomics	NMR Lipoprotein subclasses (including composition)	Lipoprotein subclasses composition	23619	Phospholipids to Total Lipids in Medium LDL percentage	M_LDL_PL_pct	APOC3	11	116829706	116833072	PTV+D	25	1507	4.33648e-146	1.20211e-145	3.08582e-179	1.34258e-179	9.43739e-141	9.23862e-141	5.61326e-179	5.61326e-179
NMR metabolomics	NMR Lipoprotein subclasses (including composition)	Lipoprotein subclasses composition	23619	Phospholipids to Total Lipids in Medium LDL percentage	M_LDL_PL_pct	PDE3B	11	14643723	14872044	PTV+D	152	1322	4.05513e-16	4.22679e-16	6.26996e-20	4.61646e-20	1.99209e-15	1.94943e-15	1.59504e-19	1.59504e-19
NMR metabolomics	NMR Lipoprotein subclasses (including composition)	Lipoprotein subclasses composition	23619	Phospholipids to Total Lipids in Medium LDL percentage	M_LDL_PL_pct	APOA5	11	116789367	116792420	PTV+D	63	424	1.81529e-09	1.85703e-09	3.02208e-07	2.85526e-07	3.27537e-08	3.25732e-08	5.18397e-09	5.18397e-09
NMR metabolomics	NMR Lipoprotein subclasses (including composition)	Lipoprotein subclasses composition	23619	Phospholipids to Total Lipids in Medium LDL percentage	M_LDL_PL_pct	LIPC	15	58410569	58569843	PTV+D	190	2702	5.93472e-18	8.32364e-18	8.36026e-28	5.7466e-28	7.68001e-14	7.40963e-14	2.04339e-27	2.04339e-27
NMR metabolomics	NMR Lipoprotein subclasses (including composition)	Lipoprotein subclasses composition	23619	Phospholipids to Total Lipids in Medium LDL percentage	M_LDL_PL_pct	LCAT	16	67939750	67944131	PTV+D	190	797	0.000678152	0.00068767	1.28129e-10	1.29297e-10	5.2192e-08	5.23172e-08	3.85183e-10	3.85183e-10
NMR metabolomics	NMR Lipoprotein subclasses (including composition)	Lipoprotein subclasses composition	23619	Phospholipids to Total Lipids in Medium LDL percentage	M_LDL_PL_pct	APOE	19	44905754	44909393	PTV+D	74	659.001	2.01048e-15	2.13665e-15	1.36331e-14	1.17397e-14	1.76835e-13	1.7515e-13	5.32907e-15	5.32907e-15
NMR metabolomics	NMR Lipoprotein subclasses (including composition)	Lipoprotein subclasses composition	23619	Phospholipids to Total Lipids in Medium LDL percentage	M_LDL_PL_pct	ANGPTL4	19	8363289	8374373	PTV+D	79	925	0.00687208	0.00730835	7.47061e-14	8.3019e-14	0.00202432	0.00203342	2.36033e-13	2.36033e-13
NMR metabolomics	NMR Lipoprotein subclasses (including composition)	Lipoprotein subclasses composition	23619	Phospholipids to Total Lipids in Medium LDL percentage	M_LDL_PL_pct	ZNF229	19	44417519	44448578	PTV+D	67	3371.01	2.60489e-10	2.60659e-10	2.35219e-08	1.04948e-08	2.85815e-10	2.7519e-10	4.01451e-10	4.01451e-10
NMR metabolomics	NMR Lipoprotein subclasses (including composition)	Lipoprotein subclasses composition	23619	Phospholipids to Total Lipids in Medium LDL percentage	M_LDL_PL_pct	APOB	2	21001429	21044073	Synonymous	997	26556	2.67461e-14	7.27967e-14	0.00264171	0.000766448	3.61347e-10	2.8337e-10	1.17573e-13	1.17573e-13
NMR metabolomics	NMR Lipoprotein subclasses (including composition)	Lipoprotein subclasses composition	23620	Cholesterol to Total Lipids in Medium LDL percentage	M_LDL_C_pct	PCSK9	1	55039548	55064852	Missense	448	4327	2.34599e-16	4.31126e-16	7.61359e-27	5.09781e-27	9.02737e-12	9.06085e-12	1.83202e-26	3.66404e-26
NMR metabolomics	NMR Lipoprotein subclasses (including composition)	Lipoprotein subclasses composition	23620	Cholesterol to Total Lipids in Medium LDL percentage	M_LDL_C_pct	APOB	2	21001429	21044073	Missense	2447	56170	2.51929e-15	2.28986e-13	0.0102837	0.00909397	2.39909e-19	2.76525e-19	7.70717e-19	3.08939e-20
NMR metabolomics	NMR Lipoprotein subclasses (including composition)	Lipoprotein subclasses composition	23620	Cholesterol to Total Lipids in Medium LDL percentage	M_LDL_C_pct	NPC1L1	7	44512535	44541315	Missense	745	18608	0.000813262	0.000911432	4.53096e-09	8.62642e-09	0.000137743	0.000145353	1.7823e-08	6.80345e-13
NMR metabolomics	NMR Lipoprotein subclasses (including composition)	Lipoprotein subclasses composition	23620	Cholesterol to Total Lipids in Medium LDL percentage	M_LDL_C_pct	LPL	8	19901717	19967259	Missense	281	2751	5.23518e-07	7.60995e-07	0.000264673	0.000301057	1.72895e-13	1.73743e-13	5.20028e-13	5.63993e-14
NMR metabolomics	NMR Lipoprotein subclasses (including composition)	Lipoprotein subclasses composition	23620	Cholesterol to Total Lipids in Medium LDL percentage	M_LDL_C_pct	JAK2	9	4984390	5128183	Missense	640	13079	0.0298176	0.0547573	0.49133	0.518277	1.87134e-14	2.17217e-14	6.03961e-14	4.55191e-15
NMR metabolomics	NMR Lipoprotein subclasses (including composition)	Lipoprotein subclasses composition	23620	Cholesterol to Total Lipids in Medium LDL percentage	M_LDL_C_pct	ABCA1	9	104781002	104928237	Missense	1113	16928	0.0521716	0.0692635	2.49693e-06	3.74123e-06	0.00849133	0.00915722	8.98144e-06	5.77369e-09
NMR metabolomics	NMR Lipoprotein subclasses (including composition)	Lipoprotein subclasses composition	23620	Cholesterol to Total Lipids in Medium LDL percentage	M_LDL_C_pct	SH2B3	12	111405948	111451623	Missense	483	10540	0.00129929	0.00339455	2.60748e-08	4.68657e-08	9.00906e-05	9.43029e-05	1.00483e-07	2.00966e-07
NMR metabolomics	NMR Lipoprotein subclasses (including composition)	Lipoprotein subclasses composition	23620	Cholesterol to Total Lipids in Medium LDL percentage	M_LDL_C_pct	LIPC	15	58410569	58569843	Missense	368	5025	1.06493e-99	1.22682e-98	2.62032e-79	4.98254e-81	4.77683e-60	4.63561e-60	5.87925e-99	1.17585e-98
NMR metabolomics	NMR Lipoprotein subclasses (including composition)	Lipoprotein subclasses composition	23620	Cholesterol to Total Lipids in Medium LDL percentage	M_LDL_C_pct	LCAT	16	67939750	67944131	Missense	246	2847	0.0086145	0.0132275	9.3998e-15	5.60077e-14	9.17853e-20	9.83139e-20	2.84811e-19	4.91779e-38
NMR metabolomics	NMR Lipoprotein subclasses (including composition)	Lipoprotein subclasses composition	23620	Cholesterol to Total Lipids in Medium LDL percentage	M_LDL_C_pct	LIPG	18	49560699	49599182	Missense	329	4566	3.88538e-12	4.46888e-12	1.84091e-07	1.03411e-07	7.79557e-11	7.31673e-11	1.18191e-11	2.36382e-11
NMR metabolomics	NMR Lipoprotein subclasses (including composition)	Lipoprotein subclasses composition	23620	Cholesterol to Total Lipids in Medium LDL percentage	M_LDL_C_pct	LDLR	19	11089362	11133816	Missense	555	11015	0.000288811	0.000533064	3.31974e-07	5.9349e-07	1.26703e-06	1.52221e-06	9.75807e-07	1.10305e-19
NMR metabolomics	NMR Lipoprotein subclasses (including composition)	Lipoprotein subclasses composition	23620	Cholesterol to Total Lipids in Medium LDL percentage	M_LDL_C_pct	MARK4	19	45079288	45305283	Missense	2139	32681	2.49521e-15	7.32193e-15	0.223266	0.159734	3.77388e-11	3.12945e-11	1.11022e-14	2.24265e-14
NMR metabolomics	NMR Lipoprotein subclasses (including composition)	Lipoprotein subclasses composition	23620	Cholesterol to Total Lipids in Medium LDL percentage	M_LDL_C_pct	NKPD1	19	45149750	45158737	Missense	353	7300.01	3.55243e-12	3.47097e-12	0.00636264	0.00220013	8.19949e-12	7.30414e-12	7.24232e-12	1.44846e-11
NMR metabolomics	NMR Lipoprotein subclasses (including composition)	Lipoprotein subclasses composition	23620	Cholesterol to Total Lipids in Medium LDL percentage	M_LDL_C_pct	PPP1R37	19	45091396	45148077	Missense	481	4509	2.83645e-10	2.87977e-10	0.00181459	0.00140353	1.45036e-09	1.38005e-09	7.13256e-10	1.42651e-09
NMR metabolomics	NMR Lipoprotein subclasses (including composition)	Lipoprotein subclasses composition	23620	Cholesterol to Total Lipids in Medium LDL percentage	M_LDL_C_pct	PCSK9	1	55039548	55064852	Disruptive Missense	101	1404	1.03027e-11	1.08281e-11	4.2435e-21	4.39329e-21	3.3955e-11	3.3145e-11	1.29513e-20	1.29513e-20
NMR metabolomics	NMR Lipoprotein subclasses (including composition)	Lipoprotein subclasses composition	23620	Cholesterol to Total Lipids in Medium LDL percentage	M_LDL_C_pct	APOB	2	21001429	21044073	Disruptive Missense	64	1114	9.97405e-14	1.73986e-13	3.51813e-18	3.75006e-18	5.21344e-21	5.31128e-21	1.57629e-20	1.57629e-20
NMR metabolomics	NMR Lipoprotein subclasses (including composition)	Lipoprotein subclasses composition	23620	Cholesterol to Total Lipids in Medium LDL percentage	M_LDL_C_pct	NPC1L1	7	44512535	44541315	Disruptive Missense	411	5783	0.00071176	0.00118081	8.67735e-14	1.63452e-13	4.25031e-05	4.37967e-05	3.40172e-13	3.40172e-13
NMR metabolomics	NMR Lipoprotein subclasses (including composition)	Lipoprotein subclasses composition	23620	Cholesterol to Total Lipids in Medium LDL percentage	M_LDL_C_pct	LPL	8	19901717	19967259	Disruptive Missense	151	845	1.2962e-14	1.30849e-14	3.43141e-12	2.96445e-12	4.23641e-14	4.19295e-14	2.9754e-14	2.9754e-14
NMR metabolomics	NMR Lipoprotein subclasses (including composition)	Lipoprotein subclasses composition	23620	Cholesterol to Total Lipids in Medium LDL percentage	M_LDL_C_pct	JAK2	9	4984390	5128183	Disruptive Missense	204	1312	1.37849e-15	1.35937e-15	0.00712054	0.006721	1.81238e-15	1.79675e-15	2.44249e-15	2.44249e-15
NMR metabolomics	NMR Lipoprotein subclasses (including composition)	Lipoprotein subclasses composition	23620	Cholesterol to Total Lipids in Medium LDL percentage	M_LDL_C_pct	ABCA1	9	104781002	104928237	Disruptive Missense	664	6080	0.00327094	0.00459504	8.22374e-10	1.16045e-09	0.00267898	0.00274645	2.88777e-09	2.88777e-09
NMR metabolomics	NMR Lipoprotein subclasses (including composition)	Lipoprotein subclasses composition	23620	Cholesterol to Total Lipids in Medium LDL percentage	M_LDL_C_pct	LIPC	15	58410569	58569843	Disruptive Missense	162	2266	1.96859e-63	2.6922e-63	1.19674e-73	2.12428e-74	2.1498e-60	2.0764e-60	1.08243e-73	1.08243e-73
NMR metabolomics	NMR Lipoprotein subclasses (including composition)	Lipoprotein subclasses composition	23620	Cholesterol to Total Lipids in Medium LDL percentage	M_LDL_C_pct	LCAT	16	67939750	67944131	Disruptive Missense	174	747	9.06574e-14	9.50664e-14	8.16277e-39	8.23013e-39	5.28025e-26	5.27092e-26	2.45889e-38	2.45889e-38
NMR metabolomics	NMR Lipoprotein subclasses (including composition)	Lipoprotein subclasses composition	23620	Cholesterol to Total Lipids in Medium LDL percentage	M_LDL_C_pct	LDLR	19	11089362	11133816	Disruptive Missense	318	2664	3.38273e-06	3.69837e-06	1.76938e-20	1.91307e-20	1.14513e-09	1.1544e-09	5.51526e-20	5.51526e-20
NMR metabolomics	NMR Lipoprotein subclasses (including composition)	Lipoprotein subclasses composition	23620	Cholesterol to Total Lipids in Medium LDL percentage	M_LDL_C_pct	PCSK9	1	55039548	55064852	pLoF	33	451	1.40899e-22	1.59197e-22	1.07721e-35	1.05603e-35	1.35862e-16	1.35097e-16	3.19954e-35	3.19954e-35
NMR metabolomics	NMR Lipoprotein subclasses (including composition)	Lipoprotein subclasses composition	23620	Cholesterol to Total Lipids in Medium LDL percentage	M_LDL_C_pct	APOB	2	21001429	21044073	pLoF	81	325	0.00259164	0.00267005	1.15193e-13	1.21629e-13	1.00967e-09	1.0152e-09	3.55049e-13	3.55049e-13
NMR metabolomics	NMR Lipoprotein subclasses (including composition)	Lipoprotein subclasses composition	23620	Cholesterol to Total Lipids in Medium LDL percentage	M_LDL_C_pct	ABCA1	9	104781002	104928237	pLoF	56	269	0.056406	0.0568759	9.51775e-07	9.94382e-07	1.1471e-11	1.15483e-11	3.45282e-11	3.45282e-11
NMR metabolomics	NMR Lipoprotein subclasses (including composition)	Lipoprotein subclasses composition	23620	Cholesterol to Total Lipids in Medium LDL percentage	M_LDL_C_pct	APOA5	11	116789367	116792420	pLoF	13	254	1.15823e-10	1.16023e-10	7.33072e-11	7.07844e-11	1.78139e-10	1.77594e-10	1.06637e-10	1.06637e-10
NMR metabolomics	NMR Lipoprotein subclasses (including composition)	Lipoprotein subclasses composition	23620	Cholesterol to Total Lipids in Medium LDL percentage	M_LDL_C_pct	LIPC	15	58410569	58569843	pLoF	26	130	1.46303e-09	1.47329e-09	3.30868e-14	3.29233e-14	5.60533e-08	5.60484e-08	9.90319e-14	9.90319e-14
NMR metabolomics	NMR Lipoprotein subclasses (including composition)	Lipoprotein subclasses composition	23620	Cholesterol to Total Lipids in Medium LDL percentage	M_LDL_C_pct	CETP	16	56961850	56983845	pLoF	28	136	1.54058e-06	1.55165e-06	3.76857e-09	3.75316e-09	0.000290627	0.000290657	1.1255e-08	1.1255e-08
NMR metabolomics	NMR Lipoprotein subclasses (including composition)	Lipoprotein subclasses composition	23620	Cholesterol to Total Lipids in Medium LDL percentage	M_LDL_C_pct	LCAT	16	67939750	67944131	pLoF	13	46	6.75477e-08	6.75191e-08	0.000102337	0.000101761	5.29537e-08	5.2946e-08	8.90126e-08	8.90126e-08
NMR metabolomics	NMR Lipoprotein subclasses (including composition)	Lipoprotein subclasses composition	23620	Cholesterol to Total Lipids in Medium LDL percentage	M_LDL_C_pct	PCSK9	1	55039548	55064852	pLoF+D	134	1855	2.77831e-17	5.61113e-17	5.36863e-47	9.16882e-47	5.24613e-16	5.34049e-16	2.03161e-46	2.03161e-46
NMR metabolomics	NMR Lipoprotein subclasses (including composition)	Lipoprotein subclasses composition	23620	Cholesterol to Total Lipids in Medium LDL percentage	M_LDL_C_pct	APOB	2	21001429	21044073	pLoF+D	145	1439	5.04554e-14	9.10448e-14	5.14056e-05	3.94226e-05	6.19162e-21	6.27762e-21	1.8703e-20	1.8703e-20
NMR metabolomics	NMR Lipoprotein subclasses (including composition)	Lipoprotein subclasses composition	23620	Cholesterol to Total Lipids in Medium LDL percentage	M_LDL_C_pct	NPC1L1	7	44512535	44541315	pLoF+D	464	6227	0.000715888	0.00118644	1.39228e-14	2.60325e-14	4.51747e-05	4.64446e-05	5.44009e-14	5.44009e-14
NMR metabolomics	NMR Lipoprotein subclasses (including composition)	Lipoprotein subclasses composition	23620	Cholesterol to Total Lipids in Medium LDL percentage	M_LDL_C_pct	LPL	8	19901717	19967259	pLoF+D	176	911	1.27303e-14	1.28552e-14	1.90505e-11	1.64445e-11	4.50124e-14	4.45247e-14	2.9865e-14	2.9865e-14
NMR metabolomics	NMR Lipoprotein subclasses (including composition)	Lipoprotein subclasses composition	23620	Cholesterol to Total Lipids in Medium LDL percentage	M_LDL_C_pct	JAK2	9	4984390	5128183	pLoF+D	246	1474	1.78272e-15	1.75254e-15	0.0196212	0.0186258	2.00228e-15	1.98494e-15	2.88658e-15	2.88658e-15
NMR metabolomics	NMR Lipoprotein subclasses (including composition)	Lipoprotein subclasses composition	23620	Cholesterol to Total Lipids in Medium LDL percentage	M_LDL_C_pct	ABCA1	9	104781002	104928237	pLoF+D	720	6349	0.00285529	0.00406282	2.02809e-12	3.25053e-12	1.071e-06	1.11701e-06	7.49345e-12	7.49345e-12
NMR metabolomics	NMR Lipoprotein subclasses (including composition)	Lipoprotein subclasses composition	23620	Cholesterol to Total Lipids in Medium LDL percentage	M_LDL_C_pct	APOA5	11	116789367	116792420	pLoF+D	57	402	1.27997e-10	1.2804e-10	1.65157e-08	1.54448e-08	2.40515e-10	2.39191e-10	2.49102e-10	2.49102e-10
NMR metabolomics	NMR Lipoprotein subclasses (including composition)	Lipoprotein subclasses composition	23620	Cholesterol to Total Lipids in Medium LDL percentage	M_LDL_C_pct	LIPC	15	58410569	58569843	pLoF+D	188	2396	7.95266e-64	1.14733e-63	4.05725e-84	7.87617e-85	2.2312e-60	2.15295e-60	3.95746e-84	3.95746e-84
NMR metabolomics	NMR Lipoprotein subclasses (including composition)	Lipoprotein subclasses composition	23620	Cholesterol to Total Lipids in Medium LDL percentage	M_LDL_C_pct	LCAT	16	67939750	67944131	pLoF+D	187	793	1.38262e-16	1.46931e-16	6.15028e-42	6.17764e-42	1.0203e-24	1.0187e-24	1.84918e-41	1.84918e-41
NMR metabolomics	NMR Lipoprotein subclasses (including composition)	Lipoprotein subclasses composition	23620	Cholesterol to Total Lipids in Medium LDL percentage	M_LDL_C_pct	CETP	16	56961850	56983845	pLoF+D	28	136	1.54058e-06	1.55165e-06	3.76857e-09	3.75316e-09	0.000290627	0.000290657	1.1255e-08	1.1255e-08
NMR metabolomics	NMR Lipoprotein subclasses (including composition)	Lipoprotein subclasses composition	23620	Cholesterol to Total Lipids in Medium LDL percentage	M_LDL_C_pct	LDLR	19	11089362	11133816	pLoF+D	347	2771	1.01073e-06	1.12734e-06	3.36743e-21	3.65747e-21	9.80565e-12	9.88038e-12	1.05194e-20	1.05194e-20
NMR metabolomics	NMR Lipoprotein subclasses (including composition)	Lipoprotein subclasses composition	23620	Cholesterol to Total Lipids in Medium LDL percentage	M_LDL_C_pct	PCSK9	1	55039548	55064852	PTV	42	528	1.83309e-23	2.13056e-23	4.18013e-44	4.1855e-44	1.53757e-16	1.52741e-16	1.25484e-43	1.25484e-43
NMR metabolomics	NMR Lipoprotein subclasses (including composition)	Lipoprotein subclasses composition	23620	Cholesterol to Total Lipids in Medium LDL percentage	M_LDL_C_pct	ANGPTL3	1	62597487	62606159	PTV	36	520	6.94293e-11	7.26352e-11	1.67047e-15	1.64254e-15	2.17513e-09	2.16034e-09	5.10703e-15	5.10703e-15
NMR metabolomics	NMR Lipoprotein subclasses (including composition)	Lipoprotein subclasses composition	23620	Cholesterol to Total Lipids in Medium LDL percentage	M_LDL_C_pct	DOCK7	1	62454298	62688368	PTV	102	745	9.17979e-11	9.54998e-11	1.15132e-10	1.0475e-10	2.74643e-09	2.7232e-09	1.48779e-10	1.48779e-10
NMR metabolomics	NMR Lipoprotein subclasses (including composition)	Lipoprotein subclasses composition	23620	Cholesterol to Total Lipids in Medium LDL percentage	M_LDL_C_pct	APOB	2	21001429	21044073	PTV	100	447	6.91322e-08	7.54558e-08	4.85753e-24	5.15856e-24	3.3862e-09	3.39967e-09	1.50106e-23	1.50106e-23
NMR metabolomics	NMR Lipoprotein subclasses (including composition)	Lipoprotein subclasses composition	23620	Cholesterol to Total Lipids in Medium LDL percentage	M_LDL_C_pct	STAB1	3	52495338	52524495	PTV	149	1117	0.0066939	0.00687172	1.98925e-10	2.0305e-10	0.00256447	0.00257849	6.02898e-10	6.02898e-10
NMR metabolomics	NMR Lipoprotein subclasses (including composition)	Lipoprotein subclasses composition	23620	Cholesterol to Total Lipids in Medium LDL percentage	M_LDL_C_pct	ABCA1	9	104781002	104928237	PTV	70	337	0.0527515	0.0532087	1.85398e-08	1.94351e-08	3.34873e-14	3.36534e-14	1.00808e-13	1.00808e-13
NMR metabolomics	NMR Lipoprotein subclasses (including composition)	Lipoprotein subclasses composition	23620	Cholesterol to Total Lipids in Medium LDL percentage	M_LDL_C_pct	APOA5	11	116789367	116792420	PTV	19	276	1.00548e-10	1.00913e-10	4.01528e-12	3.89136e-12	1.7825e-10	1.77702e-10	1.11706e-11	1.11706e-11
NMR metabolomics	NMR Lipoprotein subclasses (including composition)	Lipoprotein subclasses composition	23620	Cholesterol to Total Lipids in Medium LDL percentage	M_LDL_C_pct	LIPC	15	58410569	58569843	PTV	28	436	5.95512e-20	6.25751e-20	3.97888e-31	4.26855e-31	5.32525e-19	5.29904e-19	1.23559e-30	1.23559e-30
NMR metabolomics	NMR Lipoprotein subclasses (including composition)	Lipoprotein subclasses composition	23620	Cholesterol to Total Lipids in Medium LDL percentage	M_LDL_C_pct	CETP	16	56961850	56983845	PTV	37	226	1.29857e-08	1.32272e-08	4.59884e-16	4.58044e-16	0.000397506	0.000397445	1.33227e-15	1.33227e-15
NMR metabolomics	NMR Lipoprotein subclasses (including composition)	Lipoprotein subclasses composition	23620	Cholesterol to Total Lipids in Medium LDL percentage	M_LDL_C_pct	LCAT	16	67939750	67944131	PTV	16	50	3.58915e-08	3.59127e-08	2.78455e-06	2.76982e-06	5.25551e-08	5.25479e-08	6.35021e-08	6.35021e-08
NMR metabolomics	NMR Lipoprotein subclasses (including composition)	Lipoprotein subclasses composition	23620	Cholesterol to Total Lipids in Medium LDL percentage	M_LDL_C_pct	ZNF229	19	44417519	44448578	PTV	45	3263.01	2.08698e-07	2.05429e-07	2.04723e-06	1.29354e-06	2.08898e-07	2.02154e-07	2.9049e-07	2.9049e-07
NMR metabolomics	NMR Lipoprotein subclasses (including composition)	Lipoprotein subclasses composition	23620	Cholesterol to Total Lipids in Medium LDL percentage	M_LDL_C_pct	ASXL1	20	32358330	32439319	PTV	96	634	1.63919e-07	1.64633e-07	1.58837e-12	1.56072e-12	2.88112e-07	2.85843e-07	4.72311e-12	4.72311e-12
NMR metabolomics	NMR Lipoprotein subclasses (including composition)	Lipoprotein subclasses composition	23620	Cholesterol to Total Lipids in Medium LDL percentage	M_LDL_C_pct	PCSK9	1	55039548	55064852	PTV+D	143	1932	1.60763e-17	3.35833e-17	2.36351e-53	4.74899e-53	5.42413e-16	5.516e-16	9.46864e-53	9.46864e-53
NMR metabolomics	NMR Lipoprotein subclasses (including composition)	Lipoprotein subclasses composition	23620	Cholesterol to Total Lipids in Medium LDL percentage	M_LDL_C_pct	ANGPTL3	1	62597487	62606159	PTV+D	53	601	6.62012e-11	6.9326e-11	3.67216e-15	3.48787e-15	2.40832e-09	2.38815e-09	1.07692e-14	1.07692e-14
NMR metabolomics	NMR Lipoprotein subclasses (including composition)	Lipoprotein subclasses composition	23620	Cholesterol to Total Lipids in Medium LDL percentage	M_LDL_C_pct	DOCK7	1	62454298	62688368	PTV+D	154	942	7.89965e-11	8.2451e-11	6.74246e-10	6.03511e-10	3.28576e-09	3.25015e-09	2.10236e-10	2.10236e-10
NMR metabolomics	NMR Lipoprotein subclasses (including composition)	Lipoprotein subclasses composition	23620	Cholesterol to Total Lipids in Medium LDL percentage	M_LDL_C_pct	APOB	2	21001429	21044073	PTV+D	164	1561	9.53515e-15	1.86755e-14	0.0703925	0.0582194	6.69396e-21	6.77235e-21	2.01988e-20	2.01988e-20
NMR metabolomics	NMR Lipoprotein subclasses (including composition)	Lipoprotein subclasses composition	23620	Cholesterol to Total Lipids in Medium LDL percentage	M_LDL_C_pct	NPC1L1	7	44512535	44541315	PTV+D	472	6265	0.000717587	0.00118893	8.00127e-15	1.51153e-14	4.5173e-05	4.64429e-05	3.14193e-14	3.14193e-14
NMR metabolomics	NMR Lipoprotein subclasses (including composition)	Lipoprotein subclasses composition	23620	Cholesterol to Total Lipids in Medium LDL percentage	M_LDL_C_pct	LPL	8	19901717	19967259	PTV+D	179	934	9.41154e-15	9.56184e-15	1.39919e-12	1.20731e-12	4.63028e-14	4.5789e-14	2.35367e-14	2.35367e-14
NMR metabolomics	NMR Lipoprotein subclasses (including composition)	Lipoprotein subclasses composition	23620	Cholesterol to Total Lipids in Medium LDL percentage	M_LDL_C_pct	JAK2	9	4984390	5128183	PTV+D	250	1483	1.75874e-15	1.72938e-15	0.0209917	0.0199327	2.0023e-15	1.98496e-15	2.77556e-15	2.77556e-15
NMR metabolomics	NMR Lipoprotein subclasses (including composition)	Lipoprotein subclasses composition	23620	Cholesterol to Total Lipids in Medium LDL percentage	M_LDL_C_pct	ABCA1	9	104781002	104928237	PTV+D	734	6417	0.00283228	0.00403321	3.44098e-13	5.71116e-13	8.08073e-08	8.42642e-08	1.28852e-12	1.28852e-12
NMR metabolomics	NMR Lipoprotein subclasses (including composition)	Lipoprotein subclasses composition	23620	Cholesterol to Total Lipids in Medium LDL percentage	M_LDL_C_pct	APOA5	11	116789367	116792420	PTV+D	63	424	1.11115e-10	1.11363e-10	1.43026e-09	1.33987e-09	2.40653e-10	2.39328e-10	2.1615e-10	2.1615e-10
NMR metabolomics	NMR Lipoprotein subclasses (including composition)	Lipoprotein subclasses composition	23620	Cholesterol to Total Lipids in Medium LDL percentage	M_LDL_C_pct	LIPC	15	58410569	58569843	PTV+D	190	2702	2.82577e-71	7.54319e-71	1.28696e-100	2.30245e-101	2.56805e-60	2.47763e-60	1.17182e-100	1.17182e-100
NMR metabolomics	NMR Lipoprotein subclasses (including composition)	Lipoprotein subclasses composition	23620	Cholesterol to Total Lipids in Medium LDL percentage	M_LDL_C_pct	LCAT	16	67939750	67944131	PTV+D	190	797	1.03934e-16	1.10568e-16	3.57598e-43	3.59661e-43	4.55006e-26	4.54368e-26	1.07588e-42	1.07588e-42
NMR metabolomics	NMR Lipoprotein subclasses (including composition)	Lipoprotein subclasses composition	23620	Cholesterol to Total Lipids in Medium LDL percentage	M_LDL_C_pct	CETP	16	56961850	56983845	PTV+D	37	226	1.29857e-08	1.32272e-08	4.59884e-16	4.58044e-16	0.000397506	0.000397445	1.33227e-15	1.33227e-15
NMR metabolomics	NMR Lipoprotein subclasses (including composition)	Lipoprotein subclasses composition	23620	Cholesterol to Total Lipids in Medium LDL percentage	M_LDL_C_pct	LDLR	19	11089362	11133816	PTV+D	365	2849	8.63188e-07	9.65163e-07	1.60018e-22	1.7485e-22	6.57338e-13	6.62266e-13	5.01317e-22	5.01317e-22
NMR metabolomics	NMR Lipoprotein subclasses (including composition)	Lipoprotein subclasses composition	23620	Cholesterol to Total Lipids in Medium LDL percentage	M_LDL_C_pct	ZNF229	19	44417519	44448578	PTV+D	67	3371.01	2.11785e-07	2.07795e-07	4.46409e-06	2.57086e-06	2.14537e-07	2.06561e-07	3.0535e-07	3.0535e-07
NMR metabolomics	NMR Lipoprotein subclasses (including composition)	Lipoprotein subclasses composition	23620	Cholesterol to Total Lipids in Medium LDL percentage	M_LDL_C_pct	ASXL1	20	32358330	32439319	PTV+D	100	641	1.65556e-07	1.66237e-07	1.02231e-12	1.00542e-12	2.87917e-07	2.85654e-07	3.04134e-12	3.04134e-12
NMR metabolomics	NMR Lipoprotein subclasses (including composition)	Lipoprotein subclasses composition	23620	Cholesterol to Total Lipids in Medium LDL percentage	M_LDL_C_pct	ABCG5	2	43812472	43838865	Synonymous	209	2889	1.93786e-08	1.85076e-08	0.00106085	0.00077935	2.75263e-08	2.62053e-08	3.33099e-08	3.33099e-08
NMR metabolomics	NMR Lipoprotein subclasses (including composition)	Lipoprotein subclasses composition	23620	Cholesterol to Total Lipids in Medium LDL percentage	M_LDL_C_pct	RIPOR1	16	67518418	67546788	Synonymous	296	3747	1.97276e-09	4.3085e-09	0.0183362	0.0188277	6.94213e-19	6.94935e-19	2.08372e-18	2.08372e-18
NMR metabolomics	NMR Lipoprotein subclasses (including composition)	Lipoprotein subclasses composition	23620	Cholesterol to Total Lipids in Medium LDL percentage	M_LDL_C_pct	CETP	16	56961850	56983845	Synonymous	128	6427	3.11209e-05	2.97043e-05	0.00112808	0.00117587	7.25854e-08	7.12811e-08	2.15259e-07	2.15259e-07
NMR metabolomics	NMR Lipoprotein subclasses (including composition)	Lipoprotein subclasses composition	23621	Cholesteryl Esters to Total Lipids in Medium LDL percentage	M_LDL_CE_pct	ANGPTL3	1	62597487	62606159	Missense	210	7619	0.000828248	0.00505301	5.32154e-10	1.28331e-08	6.82487e-28	8.48695e-28	2.26971e-27	4.53942e-27
NMR metabolomics	NMR Lipoprotein subclasses (including composition)	Lipoprotein subclasses composition	23621	Cholesteryl Esters to Total Lipids in Medium LDL percentage	M_LDL_CE_pct	DOCK7	1	62454298	62688368	Missense	1137	16182	0.000276744	0.00213277	9.94035e-06	1.71842e-05	1.45307e-27	1.63927e-27	4.6217e-27	9.24339e-27
NMR metabolomics	NMR Lipoprotein subclasses (including composition)	Lipoprotein subclasses composition	23621	Cholesteryl Esters to Total Lipids in Medium LDL percentage	M_LDL_CE_pct	APOB	2	21001429	21044073	Missense	2447	56170	2.03252e-16	9.00822e-15	5.92366e-06	6.62553e-06	1.55942e-10	1.29167e-10	1.33227e-15	2.66454e-15
NMR metabolomics	NMR Lipoprotein subclasses (including composition)	Lipoprotein subclasses composition	23621	Cholesteryl Esters to Total Lipids in Medium LDL percentage	M_LDL_CE_pct	GCKR	2	27496842	27523684	Missense	378	13059	2.85125e-06	5.13726e-06	2.25134e-08	1.4123e-08	0.00135432	0.00129568	5.18263e-08	1.03653e-07
NMR metabolomics	NMR Lipoprotein subclasses (including composition)	Lipoprotein subclasses composition	23621	Cholesteryl Esters to Total Lipids in Medium LDL percentage	M_LDL_CE_pct	PLA2G12A	4	109709989	109730077	Missense	108	5595	1.39387e-19	4.28782e-19	2.8905e-23	1.12949e-23	2.29499e-17	2.08184e-17	4.87245e-23	9.7449e-23
NMR metabolomics	NMR Lipoprotein subclasses (including composition)	Lipoprotein subclasses composition	23621	Cholesteryl Esters to Total Lipids in Medium LDL percentage	M_LDL_CE_pct	PLG	6	160702238	160753315	Missense	407	16724	1.47592e-11	9.96233e-11	2.09369e-08	4.97873e-09	7.73361e-08	7.51561e-08	7.68571e-11	1.53713e-10
NMR metabolomics	NMR Lipoprotein subclasses (including composition)	Lipoprotein subclasses composition	23621	Cholesteryl Esters to Total Lipids in Medium LDL percentage	M_LDL_CE_pct	LPL	8	19901717	19967259	Missense	281	2751	7.74502e-05	9.61661e-05	5.41707e-06	5.57172e-06	7.43917e-08	7.47566e-08	2.20536e-07	1.10419e-09
NMR metabolomics	NMR Lipoprotein subclasses (including composition)	Lipoprotein subclasses composition	23621	Cholesteryl Esters to Total Lipids in Medium LDL percentage	M_LDL_CE_pct	APOC3	11	116829706	116833072	Missense	61	407	5.27277e-23	5.29163e-23	2.04758e-18	1.69918e-18	9.04546e-23	9.00009e-23	9.99492e-23	1.87959e-24
NMR metabolomics	NMR Lipoprotein subclasses (including composition)	Lipoprotein subclasses composition	23621	Cholesteryl Esters to Total Lipids in Medium LDL percentage	M_LDL_CE_pct	NR1H3	11	47248300	47269032	Missense	337	3967	0.000668791	0.000850619	0.00520604	0.00689608	2.97868e-05	3.02011e-05	8.60941e-05	3.86295e-11
NMR metabolomics	NMR Lipoprotein subclasses (including composition)	Lipoprotein subclasses composition	23621	Cholesteryl Esters to Total Lipids in Medium LDL percentage	M_LDL_CE_pct	ZPR1	11	116773799	116788050	Missense	255	11448	2.11293e-06	2.45263e-05	0.459143	0.488118	8.30925e-11	9.0371e-11	2.59732e-10	5.19463e-10
NMR metabolomics	NMR Lipoprotein subclasses (including composition)	Lipoprotein subclasses composition	23621	Cholesteryl Esters to Total Lipids in Medium LDL percentage	M_LDL_CE_pct	APOA5	11	116789367	116792420	Missense	199	2206	1.32636e-08	1.39521e-08	0.638276	0.645239	5.39619e-05	5.31778e-05	4.07872e-08	8.15742e-08
NMR metabolomics	NMR Lipoprotein subclasses (including composition)	Lipoprotein subclasses composition	23621	Cholesteryl Esters to Total Lipids in Medium LDL percentage	M_LDL_CE_pct	LIPC	15	58410569	58569843	Missense	368	5025	3.67793e-26	6.91398e-26	2.63648e-23	9.36994e-24	4.24333e-18	4.11788e-18	1.4355e-25	2.871e-25
NMR metabolomics	NMR Lipoprotein subclasses (including composition)	Lipoprotein subclasses composition	23621	Cholesteryl Esters to Total Lipids in Medium LDL percentage	M_LDL_CE_pct	LIPG	18	49560699	49599182	Missense	329	4566	8.37199e-16	9.38309e-16	1.62432e-11	8.24982e-12	1.03724e-14	9.73533e-15	2.44249e-15	4.88498e-15
NMR metabolomics	NMR Lipoprotein subclasses (including composition)	Lipoprotein subclasses composition	23621	Cholesteryl Esters to Total Lipids in Medium LDL percentage	M_LDL_CE_pct	ANGPTL4	19	8363289	8374373	Missense	278	6696	1.58445e-07	3.03907e-07	4.48234e-13	6.19577e-13	1.25026e-07	1.33026e-07	1.56053e-12	2.89457e-12
NMR metabolomics	NMR Lipoprotein subclasses (including composition)	Lipoprotein subclasses composition	23621	Cholesteryl Esters to Total Lipids in Medium LDL percentage	M_LDL_CE_pct	TM6SF2	19	19264364	19273391	Missense	207	6953	0.00745281	0.011348	7.62613e-09	1.51266e-08	0.0117442	0.0123292	3.04202e-08	3.04202e-08
NMR metabolomics	NMR Lipoprotein subclasses (including composition)	Lipoprotein subclasses composition	23621	Cholesteryl Esters to Total Lipids in Medium LDL percentage	M_LDL_CE_pct	MARK4	19	45079288	45305283	Missense	2139	32681	2.53508e-08	3.17041e-08	0.00346154	0.00248528	2.25518e-06	1.86905e-06	8.33712e-08	1.66742e-07
NMR metabolomics	NMR Lipoprotein subclasses (including composition)	Lipoprotein subclasses composition	23621	Cholesteryl Esters to Total Lipids in Medium LDL percentage	M_LDL_CE_pct	LPL	8	19901717	19967259	Disruptive Missense	151	845	9.89997e-09	9.87466e-09	1.97989e-10	1.82577e-10	1.82281e-08	1.80411e-08	5.53481e-10	5.53481e-10
NMR metabolomics	NMR Lipoprotein subclasses (including composition)	Lipoprotein subclasses composition	23621	Cholesteryl Esters to Total Lipids in Medium LDL percentage	M_LDL_CE_pct	APOC3	11	116829706	116833072	Disruptive Missense	16	221	5.03293e-23	5.05599e-23	3.25109e-25	3.14655e-25	6.51513e-23	6.50759e-23	9.48716e-25	9.48716e-25
NMR metabolomics	NMR Lipoprotein subclasses (including composition)	Lipoprotein subclasses composition	23621	Cholesteryl Esters to Total Lipids in Medium LDL percentage	M_LDL_CE_pct	NR1H3	11	47248300	47269032	Disruptive Missense	175	1419	1.92967e-06	1.95877e-06	6.54566e-12	6.33432e-12	9.80096e-06	9.6329e-06	1.93148e-11	1.93148e-11
NMR metabolomics	NMR Lipoprotein subclasses (including composition)	Lipoprotein subclasses composition	23621	Cholesteryl Esters to Total Lipids in Medium LDL percentage	M_LDL_CE_pct	LIPC	15	58410569	58569843	Disruptive Missense	162	2266	2.61786e-19	2.75366e-19	1.17701e-19	6.88343e-20	1.9097e-18	1.8445e-18	1.90229e-19	1.90229e-19
NMR metabolomics	NMR Lipoprotein subclasses (including composition)	Lipoprotein subclasses composition	23621	Cholesteryl Esters to Total Lipids in Medium LDL percentage	M_LDL_CE_pct	ANGPTL4	19	8363289	8374373	Disruptive Missense	38	309	1.72812e-05	1.76467e-05	6.63539e-12	6.65836e-12	0.00410411	0.00410961	1.99406e-11	1.99406e-11
NMR metabolomics	NMR Lipoprotein subclasses (including composition)	Lipoprotein subclasses composition	23621	Cholesteryl Esters to Total Lipids in Medium LDL percentage	M_LDL_CE_pct	INSR	19	7112255	7294034	Disruptive Missense	220	5058	7.13891e-05	7.12001e-05	9.73773e-08	1.43688e-07	8.67685e-05	8.07841e-05	3.47205e-07	3.47205e-07
NMR metabolomics	NMR Lipoprotein subclasses (including composition)	Lipoprotein subclasses composition	23621	Cholesteryl Esters to Total Lipids in Medium LDL percentage	M_LDL_CE_pct	PCSK9	1	55039548	55064852	pLoF	33	451	2.09028e-15	2.29102e-15	9.02264e-22	8.69781e-22	1.99912e-10	1.98816e-10	2.65717e-21	2.65717e-21
NMR metabolomics	NMR Lipoprotein subclasses (including composition)	Lipoprotein subclasses composition	23621	Cholesteryl Esters to Total Lipids in Medium LDL percentage	M_LDL_CE_pct	ANGPTL3	1	62597487	62606159	pLoF	24	62	0.000294189	0.000295026	4.68938e-08	4.69102e-08	1.72611e-05	1.72822e-05	1.40303e-07	1.40303e-07
NMR metabolomics	NMR Lipoprotein subclasses (including composition)	Lipoprotein subclasses composition	23621	Cholesteryl Esters to Total Lipids in Medium LDL percentage	M_LDL_CE_pct	APOB	2	21001429	21044073	pLoF	81	325	6.30681e-13	7.39768e-13	3.54282e-55	4.39177e-55	1.78627e-33	1.80214e-33	1.17656e-54	1.17656e-54
NMR metabolomics	NMR Lipoprotein subclasses (including composition)	Lipoprotein subclasses composition	23621	Cholesteryl Esters to Total Lipids in Medium LDL percentage	M_LDL_CE_pct	APOC3	11	116829706	116833072	pLoF	8	1283	3.36809e-269	8.55372e-269	0	0	1.75539e-264	1.73608e-264	0	0
NMR metabolomics	NMR Lipoprotein subclasses (including composition)	Lipoprotein subclasses composition	23621	Cholesteryl Esters to Total Lipids in Medium LDL percentage	M_LDL_CE_pct	PDE3B	11	14643723	14872044	pLoF	38	650	1.11712e-22	1.13045e-22	1.6069e-27	1.61832e-27	1.43559e-22	1.42882e-22	4.83766e-27	4.83766e-27
NMR metabolomics	NMR Lipoprotein subclasses (including composition)	Lipoprotein subclasses composition	23621	Cholesteryl Esters to Total Lipids in Medium LDL percentage	M_LDL_CE_pct	APOA5	11	116789367	116792420	pLoF	13	254	4.07087e-16	4.22022e-16	4.52085e-20	4.39552e-20	2.40836e-14	2.40098e-14	1.33704e-19	1.33704e-19
NMR metabolomics	NMR Lipoprotein subclasses (including composition)	Lipoprotein subclasses composition	23621	Cholesteryl Esters to Total Lipids in Medium LDL percentage	M_LDL_CE_pct	LIPC	15	58410569	58569843	pLoF	26	130	1.48263e-05	1.48785e-05	6.7919e-09	6.76532e-09	0.000305045	0.000304761	2.0326e-08	2.0326e-08
NMR metabolomics	NMR Lipoprotein subclasses (including composition)	Lipoprotein subclasses composition	23621	Cholesteryl Esters to Total Lipids in Medium LDL percentage	M_LDL_CE_pct	CETP	16	56961850	56983845	pLoF	28	136	4.34068e-05	4.35169e-05	1.08251e-07	1.07869e-07	0.00170005	0.00169917	3.23354e-07	3.23354e-07
NMR metabolomics	NMR Lipoprotein subclasses (including composition)	Lipoprotein subclasses composition	23621	Cholesteryl Esters to Total Lipids in Medium LDL percentage	M_LDL_CE_pct	ANGPTL8	19	11237450	11241943	pLoF	24	542	1.67981e-06	1.67393e-06	4.47284e-08	4.43468e-08	2.65364e-06	2.63513e-06	1.28053e-07	1.28053e-07
NMR metabolomics	NMR Lipoprotein subclasses (including composition)	Lipoprotein subclasses composition	23621	Cholesteryl Esters to Total Lipids in Medium LDL percentage	M_LDL_CE_pct	PCSK9	1	55039548	55064852	pLoF+D	134	1855	5.59511e-07	8.75645e-07	4.90873e-18	6.95662e-18	7.71946e-10	7.85943e-10	1.72678e-17	1.72678e-17
NMR metabolomics	NMR Lipoprotein subclasses (including composition)	Lipoprotein subclasses composition	23621	Cholesteryl Esters to Total Lipids in Medium LDL percentage	M_LDL_CE_pct	ANGPTL3	1	62597487	62606159	pLoF+D	41	143	7.27346e-06	7.33375e-06	5.1843e-14	5.19437e-14	8.64572e-08	8.66217e-08	1.55875e-13	1.55875e-13
NMR metabolomics	NMR Lipoprotein subclasses (including composition)	Lipoprotein subclasses composition	23621	Cholesteryl Esters to Total Lipids in Medium LDL percentage	M_LDL_CE_pct	APOB	2	21001429	21044073	pLoF+D	145	1439	0.001507	0.00194232	2.44248e-19	5.66218e-19	1.46346e-20	1.51205e-20	4.27573e-20	4.27573e-20
NMR metabolomics	NMR Lipoprotein subclasses (including composition)	Lipoprotein subclasses composition	23621	Cholesteryl Esters to Total Lipids in Medium LDL percentage	M_LDL_CE_pct	LPL	8	19901717	19967259	pLoF+D	176	911	6.23772e-09	6.27879e-09	4.98285e-13	4.62122e-13	1.93676e-08	1.91577e-08	1.4384e-12	1.4384e-12
NMR metabolomics	NMR Lipoprotein subclasses (including composition)	Lipoprotein subclasses composition	23621	Cholesteryl Esters to Total Lipids in Medium LDL percentage	M_LDL_CE_pct	APOC3	11	116829706	116833072	pLoF+D	24	1504	6.40018e-273	3.25239e-272	0	0	2.04605e-264	2.00296e-264	0	0
NMR metabolomics	NMR Lipoprotein subclasses (including composition)	Lipoprotein subclasses composition	23621	Cholesteryl Esters to Total Lipids in Medium LDL percentage	M_LDL_CE_pct	PDE3B	11	14643723	14872044	pLoF+D	142	1297	2.38438e-23	2.56685e-23	1.69798e-29	1.09217e-29	2.5409e-22	2.48649e-22	3.98792e-29	3.98792e-29
NMR metabolomics	NMR Lipoprotein subclasses (including composition)	Lipoprotein subclasses composition	23621	Cholesteryl Esters to Total Lipids in Medium LDL percentage	M_LDL_CE_pct	APOA5	11	116789367	116792420	pLoF+D	57	402	2.39821e-16	2.5015e-16	2.89035e-11	2.59979e-11	3.25165e-14	3.23375e-14	7.77156e-16	7.77156e-16
NMR metabolomics	NMR Lipoprotein subclasses (including composition)	Lipoprotein subclasses composition	23621	Cholesteryl Esters to Total Lipids in Medium LDL percentage	M_LDL_CE_pct	NR1H3	11	47248300	47269032	pLoF+D	204	1497	2.06183e-06	2.08877e-06	2.63447e-11	2.52449e-11	9.94941e-06	9.777e-06	7.73481e-11	7.73481e-11
NMR metabolomics	NMR Lipoprotein subclasses (including composition)	Lipoprotein subclasses composition	23621	Cholesteryl Esters to Total Lipids in Medium LDL percentage	M_LDL_CE_pct	LIPC	15	58410569	58569843	pLoF+D	188	2396	1.64637e-19	1.77981e-19	2.35118e-24	1.43957e-24	1.98201e-18	1.9125e-18	5.35722e-24	5.35722e-24
NMR metabolomics	NMR Lipoprotein subclasses (including composition)	Lipoprotein subclasses composition	23621	Cholesteryl Esters to Total Lipids in Medium LDL percentage	M_LDL_CE_pct	CETP	16	56961850	56983845	pLoF+D	28	136	4.34068e-05	4.35169e-05	1.08251e-07	1.07869e-07	0.00170005	0.00169917	3.23354e-07	3.23354e-07
NMR metabolomics	NMR Lipoprotein subclasses (including composition)	Lipoprotein subclasses composition	23621	Cholesteryl Esters to Total Lipids in Medium LDL percentage	M_LDL_CE_pct	ANGPTL4	19	8363289	8374373	pLoF+D	71	771	0.000852852	0.000936516	7.95962e-16	9.31034e-16	0.000206071	0.000206921	2.66454e-15	2.66454e-15
NMR metabolomics	NMR Lipoprotein subclasses (including composition)	Lipoprotein subclasses composition	23621	Cholesteryl Esters to Total Lipids in Medium LDL percentage	M_LDL_CE_pct	INSR	19	7112255	7294034	pLoF+D	257	5167	7.1089e-05	7.09864e-05	3.73392e-08	5.93668e-08	8.73019e-05	8.11646e-05	1.37369e-07	1.37369e-07
NMR metabolomics	NMR Lipoprotein subclasses (including composition)	Lipoprotein subclasses composition	23621	Cholesteryl Esters to Total Lipids in Medium LDL percentage	M_LDL_CE_pct	ANGPTL8	19	11237450	11241943	pLoF+D	25	543	1.6826e-06	1.67664e-06	5.18742e-08	5.13716e-08	2.65324e-06	2.63474e-06	1.47454e-07	1.47454e-07
NMR metabolomics	NMR Lipoprotein subclasses (including composition)	Lipoprotein subclasses composition	23621	Cholesteryl Esters to Total Lipids in Medium LDL percentage	M_LDL_CE_pct	ANGPTL3	1	62597487	62606159	PTV	36	520	1.77955e-43	2.17018e-43	1.97767e-63	1.86016e-63	8.90603e-38	8.84547e-38	5.75135e-63	5.75135e-63
NMR metabolomics	NMR Lipoprotein subclasses (including composition)	Lipoprotein subclasses composition	23621	Cholesteryl Esters to Total Lipids in Medium LDL percentage	M_LDL_CE_pct	DOCK7	1	62454298	62688368	PTV	102	745	2.36834e-43	2.8706e-43	1.41857e-46	1.01742e-46	1.12452e-37	1.11501e-37	3.55329e-46	3.55329e-46
NMR metabolomics	NMR Lipoprotein subclasses (including composition)	Lipoprotein subclasses composition	23621	Cholesteryl Esters to Total Lipids in Medium LDL percentage	M_LDL_CE_pct	PCSK9	1	55039548	55064852	PTV	42	528	1.49082e-15	1.64167e-15	2.2414e-23	2.13439e-23	2.26244e-10	2.24781e-10	6.55976e-23	6.55976e-23
NMR metabolomics	NMR Lipoprotein subclasses (including composition)	Lipoprotein subclasses composition	23621	Cholesteryl Esters to Total Lipids in Medium LDL percentage	M_LDL_CE_pct	APOB	2	21001429	21044073	PTV	100	447	8.73116e-28	1.23626e-27	8.99881e-91	1.11785e-90	1.29796e-35	1.30611e-35	2.99128e-90	2.99128e-90
NMR metabolomics	NMR Lipoprotein subclasses (including composition)	Lipoprotein subclasses composition	23621	Cholesteryl Esters to Total Lipids in Medium LDL percentage	M_LDL_CE_pct	GCKR	2	27496842	27523684	PTV	56	2825	3.05912e-06	3.57986e-06	1.11232e-09	1.27421e-09	6.75683e-05	6.50847e-05	3.56197e-09	3.56197e-09
NMR metabolomics	NMR Lipoprotein subclasses (including composition)	Lipoprotein subclasses composition	23621	Cholesteryl Esters to Total Lipids in Medium LDL percentage	M_LDL_CE_pct	APOC3	11	116829706	116833072	PTV	9	1286	3.33261e-269	8.47218e-269	0	0	1.75534e-264	1.73604e-264	0	0
NMR metabolomics	NMR Lipoprotein subclasses (including composition)	Lipoprotein subclasses composition	23621	Cholesteryl Esters to Total Lipids in Medium LDL percentage	M_LDL_CE_pct	PDE3B	11	14643723	14872044	PTV	48	675	1.13194e-22	1.14474e-22	1.42862e-27	1.38174e-27	1.43601e-22	1.42922e-22	4.21427e-27	4.21427e-27
NMR metabolomics	NMR Lipoprotein subclasses (including composition)	Lipoprotein subclasses composition	23621	Cholesteryl Esters to Total Lipids in Medium LDL percentage	M_LDL_CE_pct	APOA5	11	116789367	116792420	PTV	19	276	3.61897e-16	3.75769e-16	2.56585e-22	2.51085e-22	2.40985e-14	2.40245e-14	7.61415e-22	7.61415e-22
NMR metabolomics	NMR Lipoprotein subclasses (including composition)	Lipoprotein subclasses composition	23621	Cholesteryl Esters to Total Lipids in Medium LDL percentage	M_LDL_CE_pct	LIPC	15	58410569	58569843	PTV	28	436	1.82271e-08	1.86956e-08	5.53001e-14	5.8373e-14	6.05461e-08	6.02482e-08	1.70419e-13	1.70419e-13
NMR metabolomics	NMR Lipoprotein subclasses (including composition)	Lipoprotein subclasses composition	23621	Cholesteryl Esters to Total Lipids in Medium LDL percentage	M_LDL_CE_pct	CETP	16	56961850	56983845	PTV	37	226	6.40151e-08	6.48113e-08	5.9612e-15	5.93115e-15	0.000434272	0.000433757	1.78746e-14	1.78746e-14
NMR metabolomics	NMR Lipoprotein subclasses (including composition)	Lipoprotein subclasses composition	23621	Cholesteryl Esters to Total Lipids in Medium LDL percentage	M_LDL_CE_pct	ANGPTL8	19	11237450	11241943	PTV	28	588	1.64251e-06	1.63738e-06	7.79382e-09	7.74588e-09	2.81679e-06	2.79498e-06	2.31356e-08	2.31356e-08
NMR metabolomics	NMR Lipoprotein subclasses (including composition)	Lipoprotein subclasses composition	23621	Cholesteryl Esters to Total Lipids in Medium LDL percentage	M_LDL_CE_pct	ANGPTL4	19	8363289	8374373	PTV	41	616	0.0145252	0.0153043	1.34207e-08	1.49175e-08	0.000194145	0.000195193	4.23855e-08	4.23855e-08
NMR metabolomics	NMR Lipoprotein subclasses (including composition)	Lipoprotein subclasses composition	23621	Cholesteryl Esters to Total Lipids in Medium LDL percentage	M_LDL_CE_pct	ANGPTL3	1	62597487	62606159	PTV+D	53	601	8.60307e-44	1.06683e-43	5.31507e-69	4.72006e-69	9.86081e-38	9.77824e-38	1.49998e-68	1.49998e-68
NMR metabolomics	NMR Lipoprotein subclasses (including composition)	Lipoprotein subclasses composition	23621	Cholesteryl Esters to Total Lipids in Medium LDL percentage	M_LDL_CE_pct	DOCK7	1	62454298	62688368	PTV+D	154	942	1.19666e-43	1.47333e-43	1.00511e-45	6.6037e-46	1.34535e-37	1.33077e-37	2.37684e-45	2.37684e-45
NMR metabolomics	NMR Lipoprotein subclasses (including composition)	Lipoprotein subclasses composition	23621	Cholesteryl Esters to Total Lipids in Medium LDL percentage	M_LDL_CE_pct	PCSK9	1	55039548	55064852	PTV+D	143	1932	5.0899e-07	8.01188e-07	1.2692e-19	1.86507e-19	7.98139e-10	8.11772e-10	4.53148e-19	4.53148e-19
NMR metabolomics	NMR Lipoprotein subclasses (including composition)	Lipoprotein subclasses composition	23621	Cholesteryl Esters to Total Lipids in Medium LDL percentage	M_LDL_CE_pct	APOB	2	21001429	21044073	PTV+D	164	1561	4.51639e-06	7.65512e-06	3.95234e-35	1.75412e-34	1.30104e-27	1.33509e-27	1.93534e-34	1.93534e-34
NMR metabolomics	NMR Lipoprotein subclasses (including composition)	Lipoprotein subclasses composition	23621	Cholesteryl Esters to Total Lipids in Medium LDL percentage	M_LDL_CE_pct	GCKR	2	27496842	27523684	PTV+D	121	3350	3.29761e-06	3.82064e-06	1.87476e-09	1.78122e-09	7.82923e-05	7.44604e-05	5.47742e-09	5.47742e-09
NMR metabolomics	NMR Lipoprotein subclasses (including composition)	Lipoprotein subclasses composition	23621	Cholesteryl Esters to Total Lipids in Medium LDL percentage	M_LDL_CE_pct	LPL	8	19901717	19967259	PTV+D	179	934	6.09511e-09	6.1381e-09	1.99437e-13	1.85043e-13	1.99228e-08	1.97017e-08	5.75984e-13	5.75984e-13
NMR metabolomics	NMR Lipoprotein subclasses (including composition)	Lipoprotein subclasses composition	23621	Cholesteryl Esters to Total Lipids in Medium LDL percentage	M_LDL_CE_pct	APOC3	11	116829706	116833072	PTV+D	25	1507	6.33277e-273	3.2215e-272	0	0	2.04612e-264	2.00302e-264	0	0
NMR metabolomics	NMR Lipoprotein subclasses (including composition)	Lipoprotein subclasses composition	23621	Cholesteryl Esters to Total Lipids in Medium LDL percentage	M_LDL_CE_pct	PDE3B	11	14643723	14872044	PTV+D	152	1322	2.41599e-23	2.59929e-23	9.86887e-30	6.31841e-30	2.54095e-22	2.48654e-22	2.31128e-29	2.31128e-29
NMR metabolomics	NMR Lipoprotein subclasses (including composition)	Lipoprotein subclasses composition	23621	Cholesteryl Esters to Total Lipids in Medium LDL percentage	M_LDL_CE_pct	APOA5	11	116789367	116792420	PTV+D	63	424	2.13204e-16	2.22739e-16	5.34933e-13	4.82481e-13	3.25352e-14	3.2356e-14	6.66134e-16	6.66134e-16
NMR metabolomics	NMR Lipoprotein subclasses (including composition)	Lipoprotein subclasses composition	23621	Cholesteryl Esters to Total Lipids in Medium LDL percentage	M_LDL_CE_pct	NR1H3	11	47248300	47269032	PTV+D	210	1587	1.60168e-07	1.71877e-07	3.06383e-14	2.93969e-14	8.99524e-06	8.86848e-06	9.01501e-14	9.01501e-14
NMR metabolomics	NMR Lipoprotein subclasses (including composition)	Lipoprotein subclasses composition	23621	Cholesteryl Esters to Total Lipids in Medium LDL percentage	M_LDL_CE_pct	LIPC	15	58410569	58569843	PTV+D	190	2702	3.11547e-22	4.20706e-22	9.01948e-30	5.26829e-30	2.28124e-18	2.20092e-18	1.99544e-29	1.99544e-29
NMR metabolomics	NMR Lipoprotein subclasses (including composition)	Lipoprotein subclasses composition	23621	Cholesteryl Esters to Total Lipids in Medium LDL percentage	M_LDL_CE_pct	CETP	16	56961850	56983845	PTV+D	37	226	6.40151e-08	6.48113e-08	5.9612e-15	5.93115e-15	0.000434272	0.000433757	1.78746e-14	1.78746e-14
NMR metabolomics	NMR Lipoprotein subclasses (including composition)	Lipoprotein subclasses composition	23621	Cholesteryl Esters to Total Lipids in Medium LDL percentage	M_LDL_CE_pct	ANGPTL4	19	8363289	8374373	PTV+D	79	925	0.000672792	0.000740801	7.66557e-18	8.98191e-18	1.1706e-05	1.17501e-05	2.48151e-17	2.48151e-17
NMR metabolomics	NMR Lipoprotein subclasses (including composition)	Lipoprotein subclasses composition	23621	Cholesteryl Esters to Total Lipids in Medium LDL percentage	M_LDL_CE_pct	ANGPTL8	19	11237450	11241943	PTV+D	29	589	1.64523e-06	1.64004e-06	9.05544e-09	8.98973e-09	2.81629e-06	2.79448e-06	2.68337e-08	2.68337e-08
NMR metabolomics	NMR Lipoprotein subclasses (including composition)	Lipoprotein subclasses composition	23621	Cholesteryl Esters to Total Lipids in Medium LDL percentage	M_LDL_CE_pct	INSR	19	7112255	7294034	PTV+D	258	5168	7.10969e-05	7.0992e-05	3.53301e-08	5.65384e-08	8.73003e-05	8.11635e-05	1.30312e-07	1.30312e-07
NMR metabolomics	NMR Lipoprotein subclasses (including composition)	Lipoprotein subclasses composition	23621	Cholesteryl Esters to Total Lipids in Medium LDL percentage	M_LDL_CE_pct	APOB	2	21001429	21044073	Synonymous	997	26556	1.71274e-17	1.16386e-16	0.00186725	0.000472718	6.4022e-11	5.05806e-11	9.28751e-17	9.28751e-17
NMR metabolomics	NMR Lipoprotein subclasses (including composition)	Lipoprotein subclasses composition	23621	Cholesteryl Esters to Total Lipids in Medium LDL percentage	M_LDL_CE_pct	SLC22A2	6	160171061	160277638	Synonymous	134	8093	8.15894e-10	7.98381e-10	0.00103378	0.000182799	1.33499e-09	1.154e-09	1.46563e-09	1.46563e-09
NMR metabolomics	NMR Lipoprotein subclasses (including composition)	Lipoprotein subclasses composition	23621	Cholesteryl Esters to Total Lipids in Medium LDL percentage	M_LDL_CE_pct	PCSK7	11	117204337	117232525	Synonymous	193	4540	2.60601e-11	2.56399e-11	0.00431543	0.00292594	8.15193e-11	7.67425e-11	5.84384e-11	5.84384e-11
NMR metabolomics	NMR Lipoprotein subclasses (including composition)	Lipoprotein subclasses composition	23621	Cholesteryl Esters to Total Lipids in Medium LDL percentage	M_LDL_CE_pct	SIDT2	11	117178733	117197445	Synonymous	282	7251	1.48353e-08	1.78345e-08	9.35041e-05	2.0902e-05	4.80569e-08	4.14151e-08	3.56102e-08	3.56102e-08
NMR metabolomics	NMR Lipoprotein subclasses (including composition)	Lipoprotein subclasses composition	23621	Cholesteryl Esters to Total Lipids in Medium LDL percentage	M_LDL_CE_pct	CETP	16	56961850	56983845	Synonymous	128	6427	2.88365e-07	2.6529e-07	0.385058	0.379704	1.26971e-09	1.2469e-09	3.75749e-09	3.75749e-09
NMR metabolomics	NMR Lipoprotein subclasses (including composition)	Lipoprotein subclasses composition	23622	Free Cholesterol to Total Lipids in Medium LDL percentage	M_LDL_FC_pct	ANGPTL3	1	62597487	62606159	Missense	210	7619	0.00404517	0.0153839	2.45818e-10	6.30373e-09	4.03053e-16	5.0121e-16	1.33227e-15	2.66454e-15
NMR metabolomics	NMR Lipoprotein subclasses (including composition)	Lipoprotein subclasses composition	23622	Free Cholesterol to Total Lipids in Medium LDL percentage	M_LDL_FC_pct	DOCK7	1	62454298	62688368	Missense	1137	16182	0.000992192	0.00493677	2.17323e-06	3.85117e-06	8.58135e-16	9.68096e-16	2.66454e-15	5.32907e-15
NMR metabolomics	NMR Lipoprotein subclasses (including composition)	Lipoprotein subclasses composition	23622	Free Cholesterol to Total Lipids in Medium LDL percentage	M_LDL_FC_pct	APOB	2	21001429	21044073	Missense	2447	56170	4.23307e-15	6.48906e-13	6.1917e-11	5.5439e-11	3.76114e-22	4.33517e-22	1.20834e-21	4.85022e-23
NMR metabolomics	NMR Lipoprotein subclasses (including composition)	Lipoprotein subclasses composition	23622	Free Cholesterol to Total Lipids in Medium LDL percentage	M_LDL_FC_pct	GCKR	2	27496842	27523684	Missense	378	13059	2.50013e-10	1.3919e-09	1.75566e-13	9.5981e-14	7.01146e-07	6.99953e-07	3.72369e-13	7.44516e-13
NMR metabolomics	NMR Lipoprotein subclasses (including composition)	Lipoprotein subclasses composition	23622	Free Cholesterol to Total Lipids in Medium LDL percentage	M_LDL_FC_pct	STAB1	3	52495338	52524495	Missense	1538	32676	9.28175e-06	1.27382e-05	8.90586e-09	4.70632e-09	0.000705798	0.000587445	1.84641e-08	3.69211e-08
NMR metabolomics	NMR Lipoprotein subclasses (including composition)	Lipoprotein subclasses composition	23622	Free Cholesterol to Total Lipids in Medium LDL percentage	M_LDL_FC_pct	PLA2G12A	4	109709989	109730077	Missense	108	5595	3.99757e-33	3.68643e-32	1.70083e-44	1.21574e-44	6.42649e-29	5.82963e-29	4.25383e-44	8.50765e-44
NMR metabolomics	NMR Lipoprotein subclasses (including composition)	Lipoprotein subclasses composition	23622	Free Cholesterol to Total Lipids in Medium LDL percentage	M_LDL_FC_pct	LPL	8	19901717	19967259	Missense	281	2751	1.20949e-15	3.25365e-15	1.08379e-14	1.40638e-14	4.952e-32	4.97629e-32	1.48924e-31	6.04519e-34
NMR metabolomics	NMR Lipoprotein subclasses (including composition)	Lipoprotein subclasses composition	23622	Free Cholesterol to Total Lipids in Medium LDL percentage	M_LDL_FC_pct	ASAH2B	10	50739318	50816495	Missense	167	6258	8.18693e-10	8.02059e-10	1.06888e-05	1.42321e-06	8.67569e-10	8.0712e-10	1.2344e-09	2.4688e-09
NMR metabolomics	NMR Lipoprotein subclasses (including composition)	Lipoprotein subclasses composition	23622	Free Cholesterol to Total Lipids in Medium LDL percentage	M_LDL_FC_pct	A1CF	10	50799409	50885675	Missense	287	7139	8.40731e-10	8.15504e-10	4.78152e-07	7.19226e-08	1.01185e-09	8.99519e-10	1.32402e-09	2.64804e-09
NMR metabolomics	NMR Lipoprotein subclasses (including composition)	Lipoprotein subclasses composition	23622	Free Cholesterol to Total Lipids in Medium LDL percentage	M_LDL_FC_pct	APOC3	11	116829706	116833072	Missense	61	407	4.45826e-34	4.5195e-34	1.05574e-23	7.92772e-24	1.45358e-33	1.44629e-33	1.02827e-33	2.11856e-39
NMR metabolomics	NMR Lipoprotein subclasses (including composition)	Lipoprotein subclasses composition	23622	Free Cholesterol to Total Lipids in Medium LDL percentage	M_LDL_FC_pct	APOA5	11	116789367	116792420	Missense	199	2206	2.63302e-22	3.73008e-22	0.00708346	0.00714444	4.394e-15	4.346e-15	9.26094e-22	1.85219e-21
NMR metabolomics	NMR Lipoprotein subclasses (including composition)	Lipoprotein subclasses composition	23622	Free Cholesterol to Total Lipids in Medium LDL percentage	M_LDL_FC_pct	ZPR1	11	116773799	116788050	Missense	255	11448	4.1372e-13	7.59071e-11	0.898099	0.975324	3.4035e-21	3.70162e-21	1.06389e-20	2.12778e-20
NMR metabolomics	NMR Lipoprotein subclasses (including composition)	Lipoprotein subclasses composition	23622	Free Cholesterol to Total Lipids in Medium LDL percentage	M_LDL_FC_pct	PDE3B	11	14643723	14872044	Missense	611	14498	4.40702e-07	3.78483e-07	1.60632e-07	2.66719e-07	2.39972e-07	2.15919e-07	2.53331e-07	1.5008e-12
NMR metabolomics	NMR Lipoprotein subclasses (including composition)	Lipoprotein subclasses composition	23622	Free Cholesterol to Total Lipids in Medium LDL percentage	M_LDL_FC_pct	SIK3	11	116843402	117098437	Missense	617	12985	2.69849e-11	3.13737e-11	0.258273	0.151444	3.12079e-10	2.66397e-10	7.90621e-11	1.58124e-10
NMR metabolomics	NMR Lipoprotein subclasses (including composition)	Lipoprotein subclasses composition	23622	Free Cholesterol to Total Lipids in Medium LDL percentage	M_LDL_FC_pct	NR1H3	11	47248300	47269032	Missense	337	3967	0.00106483	0.00137607	0.00569063	0.00723875	1.90638e-05	1.93292e-05	5.65129e-05	3.31867e-07
NMR metabolomics	NMR Lipoprotein subclasses (including composition)	Lipoprotein subclasses composition	23622	Free Cholesterol to Total Lipids in Medium LDL percentage	M_LDL_FC_pct	ACACB	12	109116595	109268226	Missense	1378	23972	3.75619e-05	0.000302445	0.0118321	0.0150807	4.48043e-13	4.59476e-13	1.36113e-12	2.72227e-12
NMR metabolomics	NMR Lipoprotein subclasses (including composition)	Lipoprotein subclasses composition	23622	Free Cholesterol to Total Lipids in Medium LDL percentage	M_LDL_FC_pct	LIPC	15	58410569	58569843	Missense	368	5025	9.39314e-16	1.28834e-15	2.17678e-11	1.2436e-11	3.5964e-09	3.42596e-09	3.33067e-15	6.43929e-15
NMR metabolomics	NMR Lipoprotein subclasses (including composition)	Lipoprotein subclasses composition	23622	Free Cholesterol to Total Lipids in Medium LDL percentage	M_LDL_FC_pct	STARD9	15	42575659	42720981	Missense	2783	57534	8.53909e-06	1.61742e-05	0.23865	0.246951	4.06109e-10	3.92406e-10	1.19738e-09	2.39476e-09
NMR metabolomics	NMR Lipoprotein subclasses (including composition)	Lipoprotein subclasses composition	23622	Free Cholesterol to Total Lipids in Medium LDL percentage	M_LDL_FC_pct	PLIN1	15	89664365	89679427	Missense	388	13344	0.00247991	0.0111051	0.00988972	0.0252846	1.69687e-08	1.98262e-08	5.48592e-08	5.48592e-08
NMR metabolomics	NMR Lipoprotein subclasses (including composition)	Lipoprotein subclasses composition	23622	Free Cholesterol to Total Lipids in Medium LDL percentage	M_LDL_FC_pct	LCAT	16	67939750	67944131	Missense	246	2847	0.15808	0.182337	8.64395e-05	0.000132324	0.00617523	0.00663675	0.000308495	1.61082e-11
NMR metabolomics	NMR Lipoprotein subclasses (including composition)	Lipoprotein subclasses composition	23622	Free Cholesterol to Total Lipids in Medium LDL percentage	M_LDL_FC_pct	MARK4	19	45079288	45305283	Missense	2139	32681	2.56174e-36	2.34153e-35	9.27589e-06	2.56684e-06	3.81519e-29	3.16196e-29	1.38547e-35	2.77093e-35
NMR metabolomics	NMR Lipoprotein subclasses (including composition)	Lipoprotein subclasses composition	23622	Free Cholesterol to Total Lipids in Medium LDL percentage	M_LDL_FC_pct	NKPD1	19	45149750	45158737	Missense	353	7300.01	6.15487e-30	5.54356e-30	4.51413e-09	1.96111e-10	8.26116e-30	7.35908e-30	1.00034e-29	2.00068e-29
NMR metabolomics	NMR Lipoprotein subclasses (including composition)	Lipoprotein subclasses composition	23622	Free Cholesterol to Total Lipids in Medium LDL percentage	M_LDL_FC_pct	APOE	19	44905754	44909393	Missense	238	3816.01	1.66198e-09	3.03632e-09	0.0105299	0.0124732	4.87771e-15	4.93704e-15	1.4877e-14	3.73342e-17
NMR metabolomics	NMR Lipoprotein subclasses (including composition)	Lipoprotein subclasses composition	23622	Free Cholesterol to Total Lipids in Medium LDL percentage	M_LDL_FC_pct	LDLR	19	11089362	11133816	Missense	555	11015	0.140957	0.171178	7.68661e-06	2.44813e-05	1.72007e-11	2.07051e-11	5.63726e-11	6.66134e-16
NMR metabolomics	NMR Lipoprotein subclasses (including composition)	Lipoprotein subclasses composition	23622	Free Cholesterol to Total Lipids in Medium LDL percentage	M_LDL_FC_pct	PPP1R37	19	45091396	45148077	Missense	481	4509	2.13706e-16	2.13437e-16	0.000521839	0.000361069	9.80521e-16	9.32982e-16	5.55112e-16	1.11022e-15
NMR metabolomics	NMR Lipoprotein subclasses (including composition)	Lipoprotein subclasses composition	23622	Free Cholesterol to Total Lipids in Medium LDL percentage	M_LDL_FC_pct	ANGPTL4	19	8363289	8374373	Missense	278	6696	1.37845e-09	3.34984e-09	7.82106e-16	1.15972e-15	4.04363e-08	4.29895e-08	2.88658e-15	5.55112e-15
NMR metabolomics	NMR Lipoprotein subclasses (including composition)	Lipoprotein subclasses composition	23622	Free Cholesterol to Total Lipids in Medium LDL percentage	M_LDL_FC_pct	INSR	19	7112255	7294034	Missense	606	11998	6.69043e-11	7.91033e-11	8.51759e-05	3.54593e-05	8.13155e-10	6.75011e-10	1.98022e-10	7.19425e-14
NMR metabolomics	NMR Lipoprotein subclasses (including composition)	Lipoprotein subclasses composition	23622	Free Cholesterol to Total Lipids in Medium LDL percentage	M_LDL_FC_pct	GIPR	19	45668244	45683724	Missense	302	8463	5.62771e-05	8.18091e-05	1.80681e-09	1.91006e-09	0.000679144	0.000583733	5.57082e-09	1.11416e-08
NMR metabolomics	NMR Lipoprotein subclasses (including composition)	Lipoprotein subclasses composition	23622	Free Cholesterol to Total Lipids in Medium LDL percentage	M_LDL_FC_pct	AXL	19	41219203	41261766	Missense	464	9499	1.57804e-08	1.60189e-08	0.555495	0.273974	4.43276e-08	3.70163e-08	3.42133e-08	3.1052e-08
NMR metabolomics	NMR Lipoprotein subclasses (including composition)	Lipoprotein subclasses composition	23622	Free Cholesterol to Total Lipids in Medium LDL percentage	M_LDL_FC_pct	APOB	2	21001429	21044073	Disruptive Missense	64	1114	2.06453e-13	3.84696e-13	9.3832e-18	1.05872e-17	8.17329e-24	8.32667e-24	2.47478e-23	2.47478e-23
NMR metabolomics	NMR Lipoprotein subclasses (including composition)	Lipoprotein subclasses composition	23622	Free Cholesterol to Total Lipids in Medium LDL percentage	M_LDL_FC_pct	LPL	8	19901717	19967259	Disruptive Missense	151	845	1.17092e-33	1.20825e-33	1.34879e-34	9.47976e-35	1.21338e-32	1.20093e-32	3.02874e-34	3.02874e-34
NMR metabolomics	NMR Lipoprotein subclasses (including composition)	Lipoprotein subclasses composition	23622	Free Cholesterol to Total Lipids in Medium LDL percentage	M_LDL_FC_pct	APOC3	11	116829706	116833072	Disruptive Missense	16	221	5.01717e-34	5.07762e-34	3.54096e-40	3.52097e-40	1.04696e-33	1.04575e-33	1.05928e-39	1.05928e-39
NMR metabolomics	NMR Lipoprotein subclasses (including composition)	Lipoprotein subclasses composition	23622	Free Cholesterol to Total Lipids in Medium LDL percentage	M_LDL_FC_pct	PDE3B	11	14643723	14872044	Disruptive Missense	104	647	1.00004e-06	1.01617e-06	2.51592e-13	2.48762e-13	0.000866591	0.000864627	7.50511e-13	7.50511e-13
NMR metabolomics	NMR Lipoprotein subclasses (including composition)	Lipoprotein subclasses composition	23622	Free Cholesterol to Total Lipids in Medium LDL percentage	M_LDL_FC_pct	NR1H3	11	47248300	47269032	Disruptive Missense	175	1419	1.34524e-06	1.36231e-06	6.01698e-08	5.67079e-08	6.27319e-06	6.16549e-06	1.66422e-07	1.66422e-07
NMR metabolomics	NMR Lipoprotein subclasses (including composition)	Lipoprotein subclasses composition	23622	Free Cholesterol to Total Lipids in Medium LDL percentage	M_LDL_FC_pct	LIPC	15	58410569	58569843	Disruptive Missense	162	2266	2.43078e-09	2.59277e-09	4.03218e-12	3.32004e-12	2.01491e-08	1.94611e-08	1.09071e-11	1.09071e-11
NMR metabolomics	NMR Lipoprotein subclasses (including composition)	Lipoprotein subclasses composition	23622	Free Cholesterol to Total Lipids in Medium LDL percentage	M_LDL_FC_pct	TP53BP1	15	43403061	43510728	Disruptive Missense	37	450	1.51646e-07	1.51445e-07	3.75946e-05	3.42897e-05	1.62402e-07	1.61575e-07	2.34377e-07	2.34377e-07
NMR metabolomics	NMR Lipoprotein subclasses (including composition)	Lipoprotein subclasses composition	23622	Free Cholesterol to Total Lipids in Medium LDL percentage	M_LDL_FC_pct	LCAT	16	67939750	67944131	Disruptive Missense	174	747	6.48187e-06	6.55097e-06	2.69086e-12	2.67858e-12	0.000159161	0.000159194	8.05411e-12	8.05411e-12
NMR metabolomics	NMR Lipoprotein subclasses (including composition)	Lipoprotein subclasses composition	23622	Free Cholesterol to Total Lipids in Medium LDL percentage	M_LDL_FC_pct	APOE	19	44905754	44909393	Disruptive Missense	58	620.001	6.32901e-18	6.75357e-18	1.54632e-16	1.29886e-16	7.63649e-16	7.56601e-16	1.86907e-17	1.86907e-17
NMR metabolomics	NMR Lipoprotein subclasses (including composition)	Lipoprotein subclasses composition	23622	Free Cholesterol to Total Lipids in Medium LDL percentage	M_LDL_FC_pct	LDLR	19	11089362	11133816	Disruptive Missense	318	2664	0.000939246	0.00100765	2.26329e-16	2.5036e-16	1.21912e-16	1.22913e-16	2.9907e-16	2.9907e-16
NMR metabolomics	NMR Lipoprotein subclasses (including composition)	Lipoprotein subclasses composition	23622	Free Cholesterol to Total Lipids in Medium LDL percentage	M_LDL_FC_pct	INSR	19	7112255	7294034	Disruptive Missense	220	5058	2.50666e-10	2.53036e-10	1.0845e-14	1.34148e-14	3.10597e-10	2.89162e-10	3.59712e-14	3.59712e-14
NMR metabolomics	NMR Lipoprotein subclasses (including composition)	Lipoprotein subclasses composition	23622	Free Cholesterol to Total Lipids in Medium LDL percentage	M_LDL_FC_pct	ANGPTL4	19	8363289	8374373	Disruptive Missense	38	309	1.77545e-08	1.81735e-08	5.38662e-14	5.33627e-14	0.000205259	0.00020483	1.60871e-13	1.60871e-13
NMR metabolomics	NMR Lipoprotein subclasses (including composition)	Lipoprotein subclasses composition	23622	Free Cholesterol to Total Lipids in Medium LDL percentage	M_LDL_FC_pct	AXL	19	41219203	41261766	Disruptive Missense	106	4479	1.97721e-08	1.95357e-08	2.89837e-06	1.08992e-06	1.8732e-08	1.82929e-08	2.84255e-08	2.84255e-08
NMR metabolomics	NMR Lipoprotein subclasses (including composition)	Lipoprotein subclasses composition	23622	Free Cholesterol to Total Lipids in Medium LDL percentage	M_LDL_FC_pct	APOB	2	21001429	21044073	pLoF	81	325	3.86666e-11	4.42671e-11	1.78625e-43	2.09079e-43	3.46811e-22	3.49753e-22	5.77968e-43	5.77968e-43
NMR metabolomics	NMR Lipoprotein subclasses (including composition)	Lipoprotein subclasses composition	23622	Free Cholesterol to Total Lipids in Medium LDL percentage	M_LDL_FC_pct	APOC3	11	116829706	116833072	pLoF	8	1283	0	0	0	0	0	0	0	0
NMR metabolomics	NMR Lipoprotein subclasses (including composition)	Lipoprotein subclasses composition	23622	Free Cholesterol to Total Lipids in Medium LDL percentage	M_LDL_FC_pct	APOA5	11	116789367	116792420	pLoF	13	254	4.69236e-36	4.97154e-36	3.5879e-43	3.29882e-43	2.33508e-33	2.32793e-33	1.03119e-42	1.03119e-42
NMR metabolomics	NMR Lipoprotein subclasses (including composition)	Lipoprotein subclasses composition	23622	Free Cholesterol to Total Lipids in Medium LDL percentage	M_LDL_FC_pct	PDE3B	11	14643723	14872044	pLoF	38	650	9.33943e-32	9.45216e-32	1.02221e-36	9.4785e-37	1.1951e-31	1.18946e-31	2.95082e-36	2.95082e-36
NMR metabolomics	NMR Lipoprotein subclasses (including composition)	Lipoprotein subclasses composition	23622	Free Cholesterol to Total Lipids in Medium LDL percentage	M_LDL_FC_pct	ANGPTL8	19	11237450	11241943	pLoF	24	542	4.36531e-09	4.34719e-09	3.0219e-09	2.93662e-09	6.08458e-09	6.04214e-09	4.10843e-09	4.10843e-09
NMR metabolomics	NMR Lipoprotein subclasses (including composition)	Lipoprotein subclasses composition	23622	Free Cholesterol to Total Lipids in Medium LDL percentage	M_LDL_FC_pct	DOCK6	19	11199295	11262481	pLoF	103	1190	3.56279e-09	3.52466e-09	1.41213e-06	1.33564e-06	1.20316e-08	1.19131e-08	8.18658e-09	8.18658e-09
NMR metabolomics	NMR Lipoprotein subclasses (including composition)	Lipoprotein subclasses composition	23622	Free Cholesterol to Total Lipids in Medium LDL percentage	M_LDL_FC_pct	ANGPTL4	19	8363289	8374373	pLoF	33	462	0.0107393	0.0113618	5.30945e-08	5.89604e-08	6.85341e-05	6.89869e-05	1.67485e-07	1.67485e-07
NMR metabolomics	NMR Lipoprotein subclasses (including composition)	Lipoprotein subclasses composition	23622	Free Cholesterol to Total Lipids in Medium LDL percentage	M_LDL_FC_pct	ANGPTL3	1	62597487	62606159	pLoF+D	41	143	8.13139e-05	8.18119e-05	4.81444e-12	4.82605e-12	2.23213e-06	2.23767e-06	1.44607e-11	1.44607e-11
NMR metabolomics	NMR Lipoprotein subclasses (including composition)	Lipoprotein subclasses composition	23622	Free Cholesterol to Total Lipids in Medium LDL percentage	M_LDL_FC_pct	APOB	2	21001429	21044073	pLoF+D	145	1439	5.93423e-15	1.3181e-14	1.46831e-45	3.73737e-45	9.7068e-24	9.84164e-24	6.32496e-45	6.32496e-45
NMR metabolomics	NMR Lipoprotein subclasses (including composition)	Lipoprotein subclasses composition	23622	Free Cholesterol to Total Lipids in Medium LDL percentage	M_LDL_FC_pct	LPL	8	19901717	19967259	pLoF+D	176	911	6.37786e-34	6.66049e-34	3.05256e-38	2.14646e-38	1.28923e-32	1.27527e-32	7.56136e-38	7.56136e-38
NMR metabolomics	NMR Lipoprotein subclasses (including composition)	Lipoprotein subclasses composition	23622	Free Cholesterol to Total Lipids in Medium LDL percentage	M_LDL_FC_pct	APOC3	11	116829706	116833072	pLoF+D	24	1504	0	0	0	0	0	0	0	0
NMR metabolomics	NMR Lipoprotein subclasses (including composition)	Lipoprotein subclasses composition	23622	Free Cholesterol to Total Lipids in Medium LDL percentage	M_LDL_FC_pct	PDE3B	11	14643723	14872044	pLoF+D	142	1297	1.12701e-32	1.24306e-32	3.34109e-45	1.89681e-45	2.11525e-31	2.06995e-31	7.25949e-45	7.25949e-45
NMR metabolomics	NMR Lipoprotein subclasses (including composition)	Lipoprotein subclasses composition	23622	Free Cholesterol to Total Lipids in Medium LDL percentage	M_LDL_FC_pct	APOA5	11	116789367	116792420	pLoF+D	57	402	3.02175e-36	3.21836e-36	1.01998e-26	7.95696e-27	3.15271e-33	3.13535e-33	9.34161e-36	9.34161e-36
NMR metabolomics	NMR Lipoprotein subclasses (including composition)	Lipoprotein subclasses composition	23622	Free Cholesterol to Total Lipids in Medium LDL percentage	M_LDL_FC_pct	LIPC	15	58410569	58569843	pLoF+D	188	2396	2.37677e-09	2.53859e-09	4.78727e-12	3.90251e-12	2.09121e-08	2.01786e-08	1.28744e-11	1.28744e-11
NMR metabolomics	NMR Lipoprotein subclasses (including composition)	Lipoprotein subclasses composition	23622	Free Cholesterol to Total Lipids in Medium LDL percentage	M_LDL_FC_pct	TP53BP1	15	43403061	43510728	pLoF+D	78	658	1.46415e-07	1.46301e-07	4.52716e-05	4.08303e-05	2.16248e-07	2.14024e-07	2.60774e-07	2.60774e-07
NMR metabolomics	NMR Lipoprotein subclasses (including composition)	Lipoprotein subclasses composition	23622	Free Cholesterol to Total Lipids in Medium LDL percentage	M_LDL_FC_pct	LCAT	16	67939750	67944131	pLoF+D	187	793	7.09343e-07	7.1994e-07	1.17169e-13	1.16479e-13	0.000161194	0.000161203	3.50608e-13	3.50608e-13
NMR metabolomics	NMR Lipoprotein subclasses (including composition)	Lipoprotein subclasses composition	23622	Free Cholesterol to Total Lipids in Medium LDL percentage	M_LDL_FC_pct	G6PC	17	42900797	42913369	pLoF+D	90	822	0.00226395	0.00233077	1.2518e-11	1.31165e-11	0.00193384	0.00194925	3.84308e-11	3.84308e-11
NMR metabolomics	NMR Lipoprotein subclasses (including composition)	Lipoprotein subclasses composition	23622	Free Cholesterol to Total Lipids in Medium LDL percentage	M_LDL_FC_pct	LDLR	19	11089362	11133816	pLoF+D	347	2771	0.000679063	0.000732484	9.69433e-19	1.09089e-18	1.71575e-19	1.72997e-19	4.42574e-19	4.42574e-19
NMR metabolomics	NMR Lipoprotein subclasses (including composition)	Lipoprotein subclasses composition	23622	Free Cholesterol to Total Lipids in Medium LDL percentage	M_LDL_FC_pct	ANGPTL4	19	8363289	8374373	pLoF+D	71	771	5.72926e-05	6.51478e-05	2.90553e-19	3.41472e-19	8.92814e-05	8.96174e-05	9.41884e-19	9.41884e-19
NMR metabolomics	NMR Lipoprotein subclasses (including composition)	Lipoprotein subclasses composition	23622	Free Cholesterol to Total Lipids in Medium LDL percentage	M_LDL_FC_pct	APOE	19	44905754	44909393	pLoF+D	71	649.001	6.2816e-18	6.70398e-18	6.18959e-17	5.18955e-17	7.83052e-16	7.75592e-16	1.73262e-17	1.73262e-17
NMR metabolomics	NMR Lipoprotein subclasses (including composition)	Lipoprotein subclasses composition	23622	Free Cholesterol to Total Lipids in Medium LDL percentage	M_LDL_FC_pct	INSR	19	7112255	7294034	pLoF+D	257	5167	2.47773e-10	2.50953e-10	6.43021e-16	1.01476e-15	3.12531e-10	2.9054e-10	2.44249e-15	2.44249e-15
NMR metabolomics	NMR Lipoprotein subclasses (including composition)	Lipoprotein subclasses composition	23622	Free Cholesterol to Total Lipids in Medium LDL percentage	M_LDL_FC_pct	ANGPTL8	19	11237450	11241943	pLoF+D	25	543	4.36924e-09	4.35103e-09	3.82149e-09	3.70757e-09	6.08366e-09	6.04124e-09	4.54544e-09	4.54544e-09
NMR metabolomics	NMR Lipoprotein subclasses (including composition)	Lipoprotein subclasses composition	23622	Free Cholesterol to Total Lipids in Medium LDL percentage	M_LDL_FC_pct	DOCK6	19	11199295	11262481	pLoF+D	132	1547	4.36791e-09	4.28105e-09	0.000319134	0.000309875	1.56086e-08	1.54598e-08	1.01473e-08	1.01473e-08
NMR metabolomics	NMR Lipoprotein subclasses (including composition)	Lipoprotein subclasses composition	23622	Free Cholesterol to Total Lipids in Medium LDL percentage	M_LDL_FC_pct	AXL	19	41219203	41261766	pLoF+D	129	4531	1.98623e-08	1.95979e-08	6.41196e-06	2.17761e-06	1.88121e-08	1.8349e-08	2.862e-08	2.862e-08
NMR metabolomics	NMR Lipoprotein subclasses (including composition)	Lipoprotein subclasses composition	23622	Free Cholesterol to Total Lipids in Medium LDL percentage	M_LDL_FC_pct	ANGPTL3	1	62597487	62606159	PTV	36	520	1.13778e-25	1.2784e-25	5.30621e-39	5.28791e-39	3.00328e-22	2.98286e-22	1.58911e-38	1.58911e-38
NMR metabolomics	NMR Lipoprotein subclasses (including composition)	Lipoprotein subclasses composition	23622	Free Cholesterol to Total Lipids in Medium LDL percentage	M_LDL_FC_pct	DOCK7	1	62454298	62688368	PTV	102	745	1.56402e-25	1.74548e-25	3.14453e-30	2.67912e-30	3.79209e-22	3.76002e-22	8.67954e-30	8.67954e-30
NMR metabolomics	NMR Lipoprotein subclasses (including composition)	Lipoprotein subclasses composition	23622	Free Cholesterol to Total Lipids in Medium LDL percentage	M_LDL_FC_pct	APOB	2	21001429	21044073	PTV	100	447	3.64786e-21	4.73244e-21	3.6753e-66	4.24671e-66	1.2318e-22	1.23895e-22	1.18212e-65	1.18212e-65
NMR metabolomics	NMR Lipoprotein subclasses (including composition)	Lipoprotein subclasses composition	23622	Free Cholesterol to Total Lipids in Medium LDL percentage	M_LDL_FC_pct	GCKR	2	27496842	27523684	PTV	56	2825	1.8743e-07	2.48108e-07	6.16253e-11	6.84015e-11	2.18209e-05	2.12819e-05	1.94451e-10	1.94451e-10
NMR metabolomics	NMR Lipoprotein subclasses (including composition)	Lipoprotein subclasses composition	23622	Free Cholesterol to Total Lipids in Medium LDL percentage	M_LDL_FC_pct	LPL	8	19901717	19967259	PTV	28	89	3.7788e-07	3.78801e-07	6.4495e-09	6.42704e-09	9.60266e-05	9.60218e-05	1.89903e-08	1.89903e-08
NMR metabolomics	NMR Lipoprotein subclasses (including composition)	Lipoprotein subclasses composition	23622	Free Cholesterol to Total Lipids in Medium LDL percentage	M_LDL_FC_pct	APOC3	11	116829706	116833072	PTV	9	1286	0	0	0	0	0	0	0	0
NMR metabolomics	NMR Lipoprotein subclasses (including composition)	Lipoprotein subclasses composition	23622	Free Cholesterol to Total Lipids in Medium LDL percentage	M_LDL_FC_pct	APOA5	11	116789367	116792420	PTV	19	276	3.17363e-36	3.38023e-36	9.06826e-48	8.41681e-48	2.33653e-33	2.32935e-33	2.61912e-47	2.61912e-47
NMR metabolomics	NMR Lipoprotein subclasses (including composition)	Lipoprotein subclasses composition	23622	Free Cholesterol to Total Lipids in Medium LDL percentage	M_LDL_FC_pct	PDE3B	11	14643723	14872044	PTV	48	675	9.31771e-32	9.43114e-32	1.39978e-37	1.27141e-37	1.19544e-31	1.1898e-31	3.99752e-37	3.99752e-37
NMR metabolomics	NMR Lipoprotein subclasses (including composition)	Lipoprotein subclasses composition	23622	Free Cholesterol to Total Lipids in Medium LDL percentage	M_LDL_FC_pct	PLIN1	15	89664365	89679427	PTV	32	523	2.00699e-09	2.01908e-09	1.028e-11	1.00111e-11	2.88838e-07	2.87634e-07	3.02778e-11	3.02778e-11
NMR metabolomics	NMR Lipoprotein subclasses (including composition)	Lipoprotein subclasses composition	23622	Free Cholesterol to Total Lipids in Medium LDL percentage	M_LDL_FC_pct	ZNF229	19	44417519	44448578	PTV	45	3263.01	4.19326e-13	4.15136e-13	1.12474e-11	5.10512e-12	4.24081e-13	4.10391e-13	6.07736e-13	6.07736e-13
NMR metabolomics	NMR Lipoprotein subclasses (including composition)	Lipoprotein subclasses composition	23622	Free Cholesterol to Total Lipids in Medium LDL percentage	M_LDL_FC_pct	ANGPTL4	19	8363289	8374373	PTV	41	616	0.00237358	0.00255726	3.61439e-12	4.11278e-12	8.95875e-05	9.00592e-05	1.15425e-11	1.15425e-11
NMR metabolomics	NMR Lipoprotein subclasses (including composition)	Lipoprotein subclasses composition	23622	Free Cholesterol to Total Lipids in Medium LDL percentage	M_LDL_FC_pct	ANGPTL8	19	11237450	11241943	PTV	28	588	3.83648e-09	3.83014e-09	1.88391e-10	1.84205e-10	6.45879e-09	6.40876e-09	5.18608e-10	5.18608e-10
NMR metabolomics	NMR Lipoprotein subclasses (including composition)	Lipoprotein subclasses composition	23622	Free Cholesterol to Total Lipids in Medium LDL percentage	M_LDL_FC_pct	DOCK6	19	11199295	11262481	PTV	125	1440	2.3613e-09	2.35421e-09	1.00317e-05	9.44799e-06	1.43806e-08	1.42169e-08	6.07072e-09	6.07072e-09
NMR metabolomics	NMR Lipoprotein subclasses (including composition)	Lipoprotein subclasses composition	23622	Free Cholesterol to Total Lipids in Medium LDL percentage	M_LDL_FC_pct	ANGPTL3	1	62597487	62606159	PTV+D	53	601	5.69035e-26	6.49702e-26	7.90296e-45	7.87991e-45	3.32525e-22	3.29741e-22	2.36743e-44	2.36743e-44
NMR metabolomics	NMR Lipoprotein subclasses (including composition)	Lipoprotein subclasses composition	23622	Free Cholesterol to Total Lipids in Medium LDL percentage	M_LDL_FC_pct	DOCK7	1	62454298	62688368	PTV+D	154	942	8.18158e-26	9.26787e-26	1.50213e-30	1.20798e-30	4.53677e-22	4.4876e-22	4.01721e-30	4.01721e-30
NMR metabolomics	NMR Lipoprotein subclasses (including composition)	Lipoprotein subclasses composition	23622	Free Cholesterol to Total Lipids in Medium LDL percentage	M_LDL_FC_pct	APOB	2	21001429	21044073	PTV+D	164	1561	1.37326e-16	3.66739e-16	2.55195e-61	9.74495e-61	1.04941e-23	1.06169e-23	1.21341e-60	1.21341e-60
NMR metabolomics	NMR Lipoprotein subclasses (including composition)	Lipoprotein subclasses composition	23622	Free Cholesterol to Total Lipids in Medium LDL percentage	M_LDL_FC_pct	GCKR	2	27496842	27523684	PTV+D	121	3350	1.97813e-07	2.59906e-07	3.3281e-10	2.86832e-10	2.52835e-05	2.43471e-05	9.23068e-10	9.23068e-10
NMR metabolomics	NMR Lipoprotein subclasses (including composition)	Lipoprotein subclasses composition	23622	Free Cholesterol to Total Lipids in Medium LDL percentage	M_LDL_FC_pct	LPL	8	19901717	19967259	PTV+D	179	934	3.68478e-34	3.89081e-34	3.03082e-41	2.1389e-41	1.32619e-32	1.31148e-32	7.52375e-41	7.52375e-41
NMR metabolomics	NMR Lipoprotein subclasses (including composition)	Lipoprotein subclasses composition	23622	Free Cholesterol to Total Lipids in Medium LDL percentage	M_LDL_FC_pct	APOC3	11	116829706	116833072	PTV+D	25	1507	0	0	0	0	0	0	0	0
NMR metabolomics	NMR Lipoprotein subclasses (including composition)	Lipoprotein subclasses composition	23622	Free Cholesterol to Total Lipids in Medium LDL percentage	M_LDL_FC_pct	PDE3B	11	14643723	14872044	PTV+D	152	1322	1.12439e-32	1.2403e-32	4.08702e-46	2.32298e-46	2.11529e-31	2.06999e-31	8.8868e-46	8.8868e-46
NMR metabolomics	NMR Lipoprotein subclasses (including composition)	Lipoprotein subclasses composition	23622	Free Cholesterol to Total Lipids in Medium LDL percentage	M_LDL_FC_pct	APOA5	11	116789367	116792420	PTV+D	63	424	2.04375e-36	2.18824e-36	1.80484e-30	1.4159e-30	3.15453e-33	3.13715e-33	6.33633e-36	6.33633e-36
NMR metabolomics	NMR Lipoprotein subclasses (including composition)	Lipoprotein subclasses composition	23622	Free Cholesterol to Total Lipids in Medium LDL percentage	M_LDL_FC_pct	NR1H3	11	47248300	47269032	PTV+D	210	1587	3.13445e-07	3.27995e-07	6.76771e-09	6.31975e-09	6.85518e-06	6.73379e-06	1.91983e-08	1.91983e-08
NMR metabolomics	NMR Lipoprotein subclasses (including composition)	Lipoprotein subclasses composition	23622	Free Cholesterol to Total Lipids in Medium LDL percentage	M_LDL_FC_pct	LIPC	15	58410569	58569843	PTV+D	190	2702	7.06271e-10	7.85211e-10	8.69911e-14	7.10963e-14	2.40691e-08	2.32217e-08	2.34812e-13	2.34812e-13
NMR metabolomics	NMR Lipoprotein subclasses (including composition)	Lipoprotein subclasses composition	23622	Free Cholesterol to Total Lipids in Medium LDL percentage	M_LDL_FC_pct	PLIN1	15	89664365	89679427	PTV+D	32	523	2.00699e-09	2.01908e-09	1.028e-11	1.00111e-11	2.88838e-07	2.87634e-07	3.02778e-11	3.02778e-11
NMR metabolomics	NMR Lipoprotein subclasses (including composition)	Lipoprotein subclasses composition	23622	Free Cholesterol to Total Lipids in Medium LDL percentage	M_LDL_FC_pct	TP53BP1	15	43403061	43510728	PTV+D	79	659	1.45995e-07	1.45893e-07	3.4559e-05	3.11889e-05	2.16243e-07	2.14019e-07	2.6017e-07	2.6017e-07
NMR metabolomics	NMR Lipoprotein subclasses (including composition)	Lipoprotein subclasses composition	23622	Free Cholesterol to Total Lipids in Medium LDL percentage	M_LDL_FC_pct	LCAT	16	67939750	67944131	PTV+D	190	797	5.87345e-07	5.96533e-07	9.81488e-14	9.75682e-14	0.000137015	0.000137019	2.93765e-13	2.93765e-13
NMR metabolomics	NMR Lipoprotein subclasses (including composition)	Lipoprotein subclasses composition	23622	Free Cholesterol to Total Lipids in Medium LDL percentage	M_LDL_FC_pct	G6PC	17	42900797	42913369	PTV+D	97	966	8.53247e-05	8.83854e-05	3.80389e-13	3.94879e-13	0.00570056	0.00570849	1.16263e-12	1.16263e-12
NMR metabolomics	NMR Lipoprotein subclasses (including composition)	Lipoprotein subclasses composition	23622	Free Cholesterol to Total Lipids in Medium LDL percentage	M_LDL_FC_pct	ANGPTL4	19	8363289	8374373	PTV+D	79	925	1.35227e-05	1.56588e-05	1.24395e-23	1.47772e-23	6.29499e-05	6.31965e-05	4.05238e-23	4.05238e-23
NMR metabolomics	NMR Lipoprotein subclasses (including composition)	Lipoprotein subclasses composition	23622	Free Cholesterol to Total Lipids in Medium LDL percentage	M_LDL_FC_pct	LDLR	19	11089362	11133816	PTV+D	365	2849	0.000636472	0.000687262	1.87407e-20	2.13391e-20	1.02825e-21	1.03737e-21	2.94591e-21	2.94591e-21
NMR metabolomics	NMR Lipoprotein subclasses (including composition)	Lipoprotein subclasses composition	23622	Free Cholesterol to Total Lipids in Medium LDL percentage	M_LDL_FC_pct	APOE	19	44905754	44909393	PTV+D	74	659.001	6.26959e-18	6.6914e-18	1.14997e-16	9.6169e-17	7.83142e-16	7.7568e-16	1.82888e-17	1.82888e-17
NMR metabolomics	NMR Lipoprotein subclasses (including composition)	Lipoprotein subclasses composition	23622	Free Cholesterol to Total Lipids in Medium LDL percentage	M_LDL_FC_pct	INSR	19	7112255	7294034	PTV+D	258	5168	2.47689e-10	2.50893e-10	5.22874e-16	8.44903e-16	3.1253e-10	2.9054e-10	1.9984e-15	1.9984e-15
NMR metabolomics	NMR Lipoprotein subclasses (including composition)	Lipoprotein subclasses composition	23622	Free Cholesterol to Total Lipids in Medium LDL percentage	M_LDL_FC_pct	ZNF229	19	44417519	44448578	PTV+D	67	3371.01	4.08661e-13	4.06863e-13	3.30282e-10	1.08352e-10	4.3553e-13	4.19339e-13	6.25167e-13	6.25167e-13
NMR metabolomics	NMR Lipoprotein subclasses (including composition)	Lipoprotein subclasses composition	23622	Free Cholesterol to Total Lipids in Medium LDL percentage	M_LDL_FC_pct	ANGPTL8	19	11237450	11241943	PTV+D	29	589	3.83993e-09	3.83351e-09	2.4004e-10	2.34326e-10	6.4576e-09	6.40759e-09	6.47547e-10	6.47547e-10
NMR metabolomics	NMR Lipoprotein subclasses (including composition)	Lipoprotein subclasses composition	23622	Free Cholesterol to Total Lipids in Medium LDL percentage	M_LDL_FC_pct	DOCK6	19	11199295	11262481	PTV+D	154	1797	2.89388e-09	2.85841e-09	0.000751513	0.000727843	1.7957e-08	1.77629e-08	7.43135e-09	7.43135e-09
NMR metabolomics	NMR Lipoprotein subclasses (including composition)	Lipoprotein subclasses composition	23622	Free Cholesterol to Total Lipids in Medium LDL percentage	M_LDL_FC_pct	AXL	19	41219203	41261766	PTV+D	130	4540	1.98901e-08	1.96171e-08	7.30103e-06	2.44031e-06	1.88124e-08	1.83492e-08	2.8646e-08	2.8646e-08
NMR metabolomics	NMR Lipoprotein subclasses (including composition)	Lipoprotein subclasses composition	23622	Free Cholesterol to Total Lipids in Medium LDL percentage	M_LDL_FC_pct	CTSA	20	45890144	45898820	PTV+D	186	5158	2.7872e-06	2.77117e-06	1.06562e-07	1.05364e-07	3.03943e-06	2.87637e-06	2.95983e-07	2.95983e-07
NMR metabolomics	NMR Lipoprotein subclasses (including composition)	Lipoprotein subclasses composition	23622	Free Cholesterol to Total Lipids in Medium LDL percentage	M_LDL_FC_pct	APOB	2	21001429	21044073	Synonymous	997	26556	4.11461e-12	5.59643e-12	0.0176574	0.00676788	2.96677e-10	2.32652e-10	1.39733e-11	1.39733e-11
NMR metabolomics	NMR Lipoprotein subclasses (including composition)	Lipoprotein subclasses composition	23622	Free Cholesterol to Total Lipids in Medium LDL percentage	M_LDL_FC_pct	CAD	2	27217390	27243943	Synonymous	598	19713	1.08207e-09	1.33107e-09	0.832077	0.873638	7.19512e-08	5.56996e-08	3.51436e-09	3.51436e-09
NMR metabolomics	NMR Lipoprotein subclasses (including composition)	Lipoprotein subclasses composition	23622	Free Cholesterol to Total Lipids in Medium LDL percentage	M_LDL_FC_pct	SLC30A3	2	27253684	27275817	Synonymous	122	5631	2.38873e-08	2.37671e-08	2.76617e-08	1.36982e-08	2.80582e-08	2.58781e-08	2.24404e-08	2.24404e-08
NMR metabolomics	NMR Lipoprotein subclasses (including composition)	Lipoprotein subclasses composition	23622	Free Cholesterol to Total Lipids in Medium LDL percentage	M_LDL_FC_pct	C2orf16	2	27537386	27582721	Synonymous	932	23051	2.78797e-08	3.46918e-08	0.00389776	0.00126328	4.58218e-07	3.41957e-07	8.59582e-08	8.59582e-08
NMR metabolomics	NMR Lipoprotein subclasses (including composition)	Lipoprotein subclasses composition	23622	Free Cholesterol to Total Lipids in Medium LDL percentage	M_LDL_FC_pct	SLC22A3	6	160348268	160452581	Synonymous	141	6396	1.76974e-10	1.98639e-10	0.00103355	0.000151611	3.87271e-10	3.43591e-10	3.70887e-10	3.70887e-10
NMR metabolomics	NMR Lipoprotein subclasses (including composition)	Lipoprotein subclasses composition	23622	Free Cholesterol to Total Lipids in Medium LDL percentage	M_LDL_FC_pct	MLXIPL	7	73593194	73624543	Synonymous	255	8988	1.39585e-17	1.50592e-17	3.03711e-07	1.00629e-08	3.88964e-17	3.21366e-17	3.07894e-17	3.07894e-17
NMR metabolomics	NMR Lipoprotein subclasses (including composition)	Lipoprotein subclasses composition	23622	Free Cholesterol to Total Lipids in Medium LDL percentage	M_LDL_FC_pct	PCSK7	11	117204337	117232525	Synonymous	193	4540	1.3681e-20	1.56339e-20	0.000541075	0.000307257	3.60317e-19	3.39203e-19	4.20223e-20	4.20223e-20
NMR metabolomics	NMR Lipoprotein subclasses (including composition)	Lipoprotein subclasses composition	23622	Free Cholesterol to Total Lipids in Medium LDL percentage	M_LDL_FC_pct	SIDT2	11	117178733	117197445	Synonymous	282	7251	8.16362e-20	1.41467e-19	2.08017e-13	5.87627e-15	9.21495e-19	7.94137e-19	2.76972e-19	2.76972e-19
NMR metabolomics	NMR Lipoprotein subclasses (including composition)	Lipoprotein subclasses composition	23622	Free Cholesterol to Total Lipids in Medium LDL percentage	M_LDL_FC_pct	FXYD2	11	117800844	117828698	Synonymous	21	5054	0.447791	0.491206	0.173747	0.198812	1.18442e-08	1.4276e-08	3.88407e-08	3.88407e-08
NMR metabolomics	NMR Lipoprotein subclasses (including composition)	Lipoprotein subclasses composition	23622	Free Cholesterol to Total Lipids in Medium LDL percentage	M_LDL_FC_pct	FXYD6-FXYD2	11	117820163	117876667	Synonymous	45	5372	0.45345	0.496113	0.168677	0.191786	1.25551e-08	1.49905e-08	4.09954e-08	4.09954e-08
NMR metabolomics	NMR Lipoprotein subclasses (including composition)	Lipoprotein subclasses composition	23622	Free Cholesterol to Total Lipids in Medium LDL percentage	M_LDL_FC_pct	CD300LG	17	43847148	43863629	Synonymous	113	2048	6.73235e-09	6.73278e-09	1.96016e-08	1.42569e-08	1.09003e-08	1.05201e-08	9.91706e-09	9.91706e-09
NMR metabolomics	NMR Lipoprotein subclasses (including composition)	Lipoprotein subclasses composition	23623	Triglycerides to Total Lipids in Medium LDL percentage	M_LDL_TG_pct	PCSK9	1	55039548	55064852	Missense	448	4327	4.56261e-19	8.47263e-19	8.94941e-26	5.29432e-26	2.00772e-13	1.91573e-13	1.99587e-25	7.03026e-26
NMR metabolomics	NMR Lipoprotein subclasses (including composition)	Lipoprotein subclasses composition	23623	Triglycerides to Total Lipids in Medium LDL percentage	M_LDL_TG_pct	APOB	2	21001429	21044073	Missense	2447	56170	9.94063e-22	3.89892e-18	5.65637e-09	2.54165e-09	3.39059e-55	3.90806e-55	1.08929e-54	4.37237e-56
NMR metabolomics	NMR Lipoprotein subclasses (including composition)	Lipoprotein subclasses composition	23623	Triglycerides to Total Lipids in Medium LDL percentage	M_LDL_TG_pct	ABCG8	2	43831942	43882987	Missense	642	13160	6.50598e-09	9.34914e-09	2.14126e-08	1.33416e-08	5.91231e-07	5.19386e-07	1.55465e-08	3.10919e-08
NMR metabolomics	NMR Lipoprotein subclasses (including composition)	Lipoprotein subclasses composition	23623	Triglycerides to Total Lipids in Medium LDL percentage	M_LDL_TG_pct	ABCG5	2	43812472	43838865	Missense	449	12848	4.41227e-07	1.86348e-06	3.32965e-08	4.16832e-08	5.56592e-07	5.2327e-07	9.91172e-08	1.05858e-07
NMR metabolomics	NMR Lipoprotein subclasses (including composition)	Lipoprotein subclasses composition	23623	Triglycerides to Total Lipids in Medium LDL percentage	M_LDL_TG_pct	STAB1	3	52495338	52524495	Missense	1538	32676	0.000149873	0.000163787	1.16232e-09	1.05428e-09	0.00184388	0.0015342	3.31698e-09	6.6339e-09
NMR metabolomics	NMR Lipoprotein subclasses (including composition)	Lipoprotein subclasses composition	23623	Triglycerides to Total Lipids in Medium LDL percentage	M_LDL_TG_pct	PLA2G12A	4	109709989	109730077	Missense	108	5595	5.54483e-09	9.8731e-09	2.44596e-13	3.40034e-13	9.0231e-08	8.18612e-08	8.53539e-13	1.70708e-12
NMR metabolomics	NMR Lipoprotein subclasses (including composition)	Lipoprotein subclasses composition	23623	Triglycerides to Total Lipids in Medium LDL percentage	M_LDL_TG_pct	NPC1L1	7	44512535	44541315	Missense	745	18608	0.000905514	0.000918515	6.13914e-08	9.00447e-08	0.000254572	0.000264201	2.18943e-07	2.54208e-10
NMR metabolomics	NMR Lipoprotein subclasses (including composition)	Lipoprotein subclasses composition	23623	Triglycerides to Total Lipids in Medium LDL percentage	M_LDL_TG_pct	GPR146	7	1044576	1059261	Missense	249	7263	1.02062e-08	1.02873e-08	0.00265287	0.00294495	8.90668e-07	8.33806e-07	3.03783e-08	6.07567e-08
NMR metabolomics	NMR Lipoprotein subclasses (including composition)	Lipoprotein subclasses composition	23623	Triglycerides to Total Lipids in Medium LDL percentage	M_LDL_TG_pct	LPL	8	19901717	19967259	Missense	281	2751	9.60199e-10	1.73526e-09	4.45628e-09	5.37079e-09	4.77579e-20	4.79922e-20	1.43624e-19	1.06855e-20
NMR metabolomics	NMR Lipoprotein subclasses (including composition)	Lipoprotein subclasses composition	23623	Triglycerides to Total Lipids in Medium LDL percentage	M_LDL_TG_pct	JAK2	9	4984390	5128183	Missense	640	13079	0.0257517	0.0450434	0.587458	0.560743	8.07226e-15	9.36994e-15	2.60902e-14	1.9984e-15
NMR metabolomics	NMR Lipoprotein subclasses (including composition)	Lipoprotein subclasses composition	23623	Triglycerides to Total Lipids in Medium LDL percentage	M_LDL_TG_pct	APOC3	11	116829706	116833072	Missense	61	407	5.10295e-08	5.12323e-08	2.52618e-05	2.37845e-05	9.14775e-08	9.10187e-08	9.81748e-08	2.97765e-09
NMR metabolomics	NMR Lipoprotein subclasses (including composition)	Lipoprotein subclasses composition	23623	Triglycerides to Total Lipids in Medium LDL percentage	M_LDL_TG_pct	APOA5	11	116789367	116792420	Missense	199	2206	9.62411e-10	1.14144e-09	0.00393407	0.00382279	7.79257e-08	7.70797e-08	3.09127e-09	6.18254e-09
NMR metabolomics	NMR Lipoprotein subclasses (including composition)	Lipoprotein subclasses composition	23623	Triglycerides to Total Lipids in Medium LDL percentage	M_LDL_TG_pct	ZPR1	11	116773799	116788050	Missense	255	11448	4.06435e-08	4.46405e-07	0.273784	0.217879	4.04459e-09	4.39886e-09	1.1966e-08	2.3932e-08
NMR metabolomics	NMR Lipoprotein subclasses (including composition)	Lipoprotein subclasses composition	23623	Triglycerides to Total Lipids in Medium LDL percentage	M_LDL_TG_pct	SH2B3	12	111405948	111451623	Missense	483	10540	0.00131613	0.00381978	2.10739e-09	5.19998e-09	0.00014696	0.000154424	8.99762e-09	1.79952e-08
NMR metabolomics	NMR Lipoprotein subclasses (including composition)	Lipoprotein subclasses composition	23623	Triglycerides to Total Lipids in Medium LDL percentage	M_LDL_TG_pct	LIPC	15	58410569	58569843	Missense	368	5025	1.1891e-167	8.12947e-166	2.92595e-138	3.82836e-141	1.00982e-95	9.79966e-96	7.03177e-167	1.40635e-166
NMR metabolomics	NMR Lipoprotein subclasses (including composition)	Lipoprotein subclasses composition	23623	Triglycerides to Total Lipids in Medium LDL percentage	M_LDL_TG_pct	LCAT	16	67939750	67944131	Missense	246	2847	0.035369	0.0454339	5.69684e-12	1.77959e-11	4.85072e-09	5.1979e-09	2.58478e-11	3.31655e-23
NMR metabolomics	NMR Lipoprotein subclasses (including composition)	Lipoprotein subclasses composition	23623	Triglycerides to Total Lipids in Medium LDL percentage	M_LDL_TG_pct	MARK4	19	45079288	45305283	Missense	2139	32681	1.7006e-51	6.00163e-50	0.000544207	0.000143099	1.22302e-40	1.01362e-40	9.92246e-51	1.98449e-50
NMR metabolomics	NMR Lipoprotein subclasses (including composition)	Lipoprotein subclasses composition	23623	Triglycerides to Total Lipids in Medium LDL percentage	M_LDL_TG_pct	LDLR	19	11089362	11133816	Missense	555	11015	8.16121e-05	0.000205043	1.71001e-15	2.05362e-14	2.98693e-20	3.59618e-20	9.78999e-20	7.59535e-42
NMR metabolomics	NMR Lipoprotein subclasses (including composition)	Lipoprotein subclasses composition	23623	Triglycerides to Total Lipids in Medium LDL percentage	M_LDL_TG_pct	NKPD1	19	45149750	45158737	Missense	353	7300.01	1.34098e-41	1.28796e-41	8.37927e-10	1.39523e-11	2.64825e-41	2.35907e-41	2.58215e-41	5.16429e-41
NMR metabolomics	NMR Lipoprotein subclasses (including composition)	Lipoprotein subclasses composition	23623	Triglycerides to Total Lipids in Medium LDL percentage	M_LDL_TG_pct	PPP1R37	19	45091396	45148077	Missense	481	4509	3.80853e-25	3.84469e-25	1.95324e-06	1.05567e-06	1.7104e-24	1.62748e-24	9.33739e-25	1.86748e-24
NMR metabolomics	NMR Lipoprotein subclasses (including composition)	Lipoprotein subclasses composition	23623	Triglycerides to Total Lipids in Medium LDL percentage	M_LDL_TG_pct	APOE	19	44905754	44909393	Missense	238	3816.01	1.81764e-11	4.52666e-11	4.0954e-06	5.61075e-06	7.47494e-21	7.56586e-21	2.25604e-20	1.2165e-23
NMR metabolomics	NMR Lipoprotein subclasses (including composition)	Lipoprotein subclasses composition	23623	Triglycerides to Total Lipids in Medium LDL percentage	M_LDL_TG_pct	CEACAM20	19	44501677	44529788	Missense	312	7033	5.70512e-05	8.55913e-05	0.000422815	0.000382512	4.98343e-09	5.10561e-09	1.513e-08	1.513e-08
NMR metabolomics	NMR Lipoprotein subclasses (including composition)	Lipoprotein subclasses composition	23623	Triglycerides to Total Lipids in Medium LDL percentage	M_LDL_TG_pct	PCSK9	1	55039548	55064852	Disruptive Missense	101	1404	1.73214e-14	1.84248e-14	1.39407e-26	1.45146e-26	6.95864e-14	6.79263e-14	4.26656e-26	4.26656e-26
NMR metabolomics	NMR Lipoprotein subclasses (including composition)	Lipoprotein subclasses composition	23623	Triglycerides to Total Lipids in Medium LDL percentage	M_LDL_TG_pct	APOB	2	21001429	21044073	Disruptive Missense	64	1114	1.68769e-31	7.87496e-31	1.52145e-40	1.87826e-40	7.36804e-57	7.50632e-57	2.23096e-56	2.23096e-56
NMR metabolomics	NMR Lipoprotein subclasses (including composition)	Lipoprotein subclasses composition	23623	Triglycerides to Total Lipids in Medium LDL percentage	M_LDL_TG_pct	ABCG5	2	43812472	43838865	Disruptive Missense	112	2512	0.000214858	0.000237406	3.61194e-08	3.97935e-08	0.00644229	0.00642031	1.13583e-07	1.13583e-07
NMR metabolomics	NMR Lipoprotein subclasses (including composition)	Lipoprotein subclasses composition	23623	Triglycerides to Total Lipids in Medium LDL percentage	M_LDL_TG_pct	NPC1L1	7	44512535	44541315	Disruptive Missense	411	5783	0.000698078	0.00110755	3.62163e-11	5.11087e-11	8.35161e-05	8.56784e-05	1.27178e-10	1.27178e-10
NMR metabolomics	NMR Lipoprotein subclasses (including composition)	Lipoprotein subclasses composition	23623	Triglycerides to Total Lipids in Medium LDL percentage	M_LDL_TG_pct	LPL	8	19901717	19967259	Disruptive Missense	151	845	2.21616e-21	2.25772e-21	1.47048e-19	1.17844e-19	1.17021e-20	1.1582e-20	5.54919e-21	5.54919e-21
NMR metabolomics	NMR Lipoprotein subclasses (including composition)	Lipoprotein subclasses composition	23623	Triglycerides to Total Lipids in Medium LDL percentage	M_LDL_TG_pct	JAK2	9	4984390	5128183	Disruptive Missense	204	1312	6.36416e-16	6.2701e-16	0.00449137	0.00422131	7.81792e-16	7.75052e-16	1.11022e-15	1.11022e-15
NMR metabolomics	NMR Lipoprotein subclasses (including composition)	Lipoprotein subclasses composition	23623	Triglycerides to Total Lipids in Medium LDL percentage	M_LDL_TG_pct	APOC3	11	116829706	116833072	Disruptive Missense	16	221	5.21089e-08	5.23075e-08	5.10161e-10	5.15447e-10	6.58881e-08	6.58118e-08	1.51175e-09	1.51175e-09
NMR metabolomics	NMR Lipoprotein subclasses (including composition)	Lipoprotein subclasses composition	23623	Triglycerides to Total Lipids in Medium LDL percentage	M_LDL_TG_pct	LIPC	15	58410569	58569843	Disruptive Missense	162	2266	1.0755e-102	2.22007e-102	1.57264e-129	1.04858e-130	4.54466e-96	4.38949e-96	5.89821e-130	5.89821e-130
NMR metabolomics	NMR Lipoprotein subclasses (including composition)	Lipoprotein subclasses composition	23623	Triglycerides to Total Lipids in Medium LDL percentage	M_LDL_TG_pct	LCAT	16	67939750	67944131	Disruptive Missense	174	747	2.26208e-09	2.32594e-09	5.53089e-24	5.52428e-24	6.26213e-13	6.16556e-13	1.65828e-23	1.65828e-23
NMR metabolomics	NMR Lipoprotein subclasses (including composition)	Lipoprotein subclasses composition	23623	Triglycerides to Total Lipids in Medium LDL percentage	M_LDL_TG_pct	LDLR	19	11089362	11133816	Disruptive Missense	318	2664	4.0572e-12	5.17441e-12	1.1465e-42	1.41304e-42	1.19189e-31	1.20204e-31	3.79767e-42	3.79767e-42
NMR metabolomics	NMR Lipoprotein subclasses (including composition)	Lipoprotein subclasses composition	23623	Triglycerides to Total Lipids in Medium LDL percentage	M_LDL_TG_pct	APOE	19	44905754	44909393	Disruptive Missense	58	620.001	1.94678e-24	2.12561e-24	6.85379e-21	5.34152e-21	1.17027e-21	1.15947e-21	6.08412e-24	6.08412e-24
NMR metabolomics	NMR Lipoprotein subclasses (including composition)	Lipoprotein subclasses composition	23623	Triglycerides to Total Lipids in Medium LDL percentage	M_LDL_TG_pct	PCSK9	1	55039548	55064852	pLoF	33	451	1.02298e-17	1.08924e-17	1.18874e-26	1.1597e-26	1.30771e-14	1.30035e-14	3.52212e-26	3.52212e-26
NMR metabolomics	NMR Lipoprotein subclasses (including composition)	Lipoprotein subclasses composition	23623	Triglycerides to Total Lipids in Medium LDL percentage	M_LDL_TG_pct	APOC3	11	116829706	116833072	pLoF	8	1283	1.54236e-62	1.80518e-62	3.86354e-70	3.64208e-70	9.70393e-62	9.59721e-62	1.12486e-69	1.12486e-69
NMR metabolomics	NMR Lipoprotein subclasses (including composition)	Lipoprotein subclasses composition	23623	Triglycerides to Total Lipids in Medium LDL percentage	M_LDL_TG_pct	APOA5	11	116789367	116792420	pLoF	13	254	1.13554e-20	1.1546e-20	2.77888e-23	2.62597e-23	7.62405e-20	7.60069e-20	8.07887e-23	8.07887e-23
NMR metabolomics	NMR Lipoprotein subclasses (including composition)	Lipoprotein subclasses composition	23623	Triglycerides to Total Lipids in Medium LDL percentage	M_LDL_TG_pct	PDE3B	11	14643723	14872044	pLoF	38	650	8.83193e-08	8.83427e-08	1.77206e-08	1.71255e-08	9.03418e-08	8.9916e-08	3.75807e-08	3.75807e-08
NMR metabolomics	NMR Lipoprotein subclasses (including composition)	Lipoprotein subclasses composition	23623	Triglycerides to Total Lipids in Medium LDL percentage	M_LDL_TG_pct	LIPC	15	58410569	58569843	pLoF	26	130	5.57128e-10	5.62298e-10	6.17474e-14	6.14839e-14	1.20649e-08	1.20813e-08	1.84852e-13	1.84852e-13
NMR metabolomics	NMR Lipoprotein subclasses (including composition)	Lipoprotein subclasses composition	23623	Triglycerides to Total Lipids in Medium LDL percentage	M_LDL_TG_pct	CETP	16	56961850	56983845	pLoF	28	136	1.40998e-06	1.41957e-06	2.38233e-09	2.37353e-09	7.21e-05	7.21088e-05	7.12156e-09	7.12156e-09
NMR metabolomics	NMR Lipoprotein subclasses (including composition)	Lipoprotein subclasses composition	23623	Triglycerides to Total Lipids in Medium LDL percentage	M_LDL_TG_pct	ASXL1	20	32358330	32439319	pLoF	80	246	0.0204313	0.020457	4.30077e-09	4.3116e-09	4.77717e-06	4.7863e-06	1.29069e-08	1.29069e-08
NMR metabolomics	NMR Lipoprotein subclasses (including composition)	Lipoprotein subclasses composition	23623	Triglycerides to Total Lipids in Medium LDL percentage	M_LDL_TG_pct	PCSK9	1	55039548	55064852	pLoF+D	134	1855	9.50681e-19	1.6543e-18	3.14356e-48	4.51709e-48	3.28174e-14	3.28189e-14	1.11216e-47	1.11216e-47
NMR metabolomics	NMR Lipoprotein subclasses (including composition)	Lipoprotein subclasses composition	23623	Triglycerides to Total Lipids in Medium LDL percentage	M_LDL_TG_pct	APOB	2	21001429	21044073	pLoF+D	145	1439	1.46464e-31	6.87991e-31	3.70776e-27	2.49431e-27	8.75047e-57	8.87203e-57	2.64325e-56	2.64325e-56
NMR metabolomics	NMR Lipoprotein subclasses (including composition)	Lipoprotein subclasses composition	23623	Triglycerides to Total Lipids in Medium LDL percentage	M_LDL_TG_pct	ABCG5	2	43812472	43838865	pLoF+D	148	2781	0.000215492	0.000238042	1.14039e-08	1.23943e-08	0.0070227	0.00696801	3.56335e-08	3.56335e-08
NMR metabolomics	NMR Lipoprotein subclasses (including composition)	Lipoprotein subclasses composition	23623	Triglycerides to Total Lipids in Medium LDL percentage	M_LDL_TG_pct	NPC1L1	7	44512535	44541315	pLoF+D	464	6227	0.000700224	0.00111024	3.90237e-12	5.5926e-12	8.8768e-05	9.08609e-05	1.37912e-11	1.37912e-11
NMR metabolomics	NMR Lipoprotein subclasses (including composition)	Lipoprotein subclasses composition	23623	Triglycerides to Total Lipids in Medium LDL percentage	M_LDL_TG_pct	LPL	8	19901717	19967259	pLoF+D	176	911	1.89932e-21	1.94068e-21	1.37696e-20	1.1021e-20	1.24336e-20	1.22989e-20	4.38955e-21	4.38955e-21
NMR metabolomics	NMR Lipoprotein subclasses (including composition)	Lipoprotein subclasses composition	23623	Triglycerides to Total Lipids in Medium LDL percentage	M_LDL_TG_pct	JAK2	9	4984390	5128183	pLoF+D	246	1474	6.77288e-16	6.66119e-16	0.00628627	0.00591694	8.63708e-16	8.56228e-16	1.11022e-15	1.11022e-15
NMR metabolomics	NMR Lipoprotein subclasses (including composition)	Lipoprotein subclasses composition	23623	Triglycerides to Total Lipids in Medium LDL percentage	M_LDL_TG_pct	APOC3	11	116829706	116833072	pLoF+D	24	1504	1.2055e-63	1.73402e-63	2.64246e-78	1.88887e-78	1.13107e-61	1.10725e-61	6.609e-78	6.609e-78
NMR metabolomics	NMR Lipoprotein subclasses (including composition)	Lipoprotein subclasses composition	23623	Triglycerides to Total Lipids in Medium LDL percentage	M_LDL_TG_pct	APOA5	11	116789367	116792420	pLoF+D	57	402	1.1059e-20	1.12465e-20	1.30287e-15	1.13354e-15	1.02936e-19	1.02369e-19	3.01772e-20	3.01772e-20
NMR metabolomics	NMR Lipoprotein subclasses (including composition)	Lipoprotein subclasses composition	23623	Triglycerides to Total Lipids in Medium LDL percentage	M_LDL_TG_pct	PDE3B	11	14643723	14872044	pLoF+D	142	1297	7.46069e-08	7.51105e-08	6.07574e-12	5.52778e-12	1.59899e-07	1.56475e-07	1.73646e-11	1.73646e-11
NMR metabolomics	NMR Lipoprotein subclasses (including composition)	Lipoprotein subclasses composition	23623	Triglycerides to Total Lipids in Medium LDL percentage	M_LDL_TG_pct	LIPC	15	58410569	58569843	pLoF+D	188	2396	4.13756e-103	9.03699e-103	2.80467e-141	1.99941e-142	4.71676e-96	4.55133e-96	1.11981e-141	1.11981e-141
NMR metabolomics	NMR Lipoprotein subclasses (including composition)	Lipoprotein subclasses composition	23623	Triglycerides to Total Lipids in Medium LDL percentage	M_LDL_TG_pct	LCAT	16	67939750	67944131	pLoF+D	187	793	1.40566e-11	1.46026e-11	1.11348e-26	1.10933e-26	1.23601e-12	1.22674e-12	3.33421e-26	3.33421e-26
NMR metabolomics	NMR Lipoprotein subclasses (including composition)	Lipoprotein subclasses composition	23623	Triglycerides to Total Lipids in Medium LDL percentage	M_LDL_TG_pct	CETP	16	56961850	56983845	pLoF+D	28	136	1.40998e-06	1.41957e-06	2.38233e-09	2.37353e-09	7.21e-05	7.21088e-05	7.12156e-09	7.12156e-09
NMR metabolomics	NMR Lipoprotein subclasses (including composition)	Lipoprotein subclasses composition	23623	Triglycerides to Total Lipids in Medium LDL percentage	M_LDL_TG_pct	LDLR	19	11089362	11133816	pLoF+D	347	2771	7.4179e-13	9.74376e-13	2.4395e-45	3.05274e-45	1.29663e-35	1.30791e-35	8.13565e-45	8.13565e-45
NMR metabolomics	NMR Lipoprotein subclasses (including composition)	Lipoprotein subclasses composition	23623	Triglycerides to Total Lipids in Medium LDL percentage	M_LDL_TG_pct	APOE	19	44905754	44909393	pLoF+D	71	649.001	1.9786e-24	2.15959e-24	3.33868e-21	2.5953e-21	1.2e-21	1.18857e-21	6.18036e-24	6.18036e-24
NMR metabolomics	NMR Lipoprotein subclasses (including composition)	Lipoprotein subclasses composition	23623	Triglycerides to Total Lipids in Medium LDL percentage	M_LDL_TG_pct	ASXL1	20	32358330	32439319	pLoF+D	84	253	0.0214028	0.0214276	3.75467e-09	3.76342e-09	4.45071e-06	4.45883e-06	1.12676e-08	1.12676e-08
NMR metabolomics	NMR Lipoprotein subclasses (including composition)	Lipoprotein subclasses composition	23623	Triglycerides to Total Lipids in Medium LDL percentage	M_LDL_TG_pct	PCSK9	1	55039548	55064852	PTV	42	528	2.38277e-18	2.589e-18	2.30968e-33	2.29992e-33	1.47996e-14	1.47018e-14	6.91438e-33	6.91438e-33
NMR metabolomics	NMR Lipoprotein subclasses (including composition)	Lipoprotein subclasses composition	23623	Triglycerides to Total Lipids in Medium LDL percentage	M_LDL_TG_pct	STAB1	3	52495338	52524495	PTV	149	1117	0.00916422	0.00935809	1.63366e-08	1.65569e-08	0.0116047	0.0116522	4.93379e-08	4.93379e-08
NMR metabolomics	NMR Lipoprotein subclasses (including composition)	Lipoprotein subclasses composition	23623	Triglycerides to Total Lipids in Medium LDL percentage	M_LDL_TG_pct	APOC3	11	116829706	116833072	PTV	9	1286	1.54294e-62	1.80579e-62	2.64778e-70	2.49483e-70	9.70365e-62	9.59696e-62	7.70709e-70	7.70709e-70
NMR metabolomics	NMR Lipoprotein subclasses (including composition)	Lipoprotein subclasses composition	23623	Triglycerides to Total Lipids in Medium LDL percentage	M_LDL_TG_pct	APOA5	11	116789367	116792420	PTV	19	276	8.92534e-21	9.10451e-21	8.31344e-26	7.90126e-26	7.62877e-20	7.60535e-20	2.43061e-25	2.43061e-25
NMR metabolomics	NMR Lipoprotein subclasses (including composition)	Lipoprotein subclasses composition	23623	Triglycerides to Total Lipids in Medium LDL percentage	M_LDL_TG_pct	PDE3B	11	14643723	14872044	PTV	48	675	8.76571e-08	8.77103e-08	4.0746e-09	3.99647e-09	9.03682e-08	8.99412e-08	1.1098e-08	1.1098e-08
NMR metabolomics	NMR Lipoprotein subclasses (including composition)	Lipoprotein subclasses composition	23623	Triglycerides to Total Lipids in Medium LDL percentage	M_LDL_TG_pct	LIPC	15	58410569	58569843	PTV	28	436	7.75008e-31	8.1706e-31	9.33952e-43	9.17544e-43	7.80682e-30	7.7684e-30	2.77703e-42	2.77703e-42
NMR metabolomics	NMR Lipoprotein subclasses (including composition)	Lipoprotein subclasses composition	23623	Triglycerides to Total Lipids in Medium LDL percentage	M_LDL_TG_pct	CETP	16	56961850	56983845	PTV	37	226	8.48725e-09	8.63056e-09	3.15113e-15	3.13357e-15	0.000115678	0.00011567	9.54792e-15	9.54792e-15
NMR metabolomics	NMR Lipoprotein subclasses (including composition)	Lipoprotein subclasses composition	23623	Triglycerides to Total Lipids in Medium LDL percentage	M_LDL_TG_pct	ZNF229	19	44417519	44448578	PTV	45	3263.01	1.60521e-23	1.57921e-23	2.52349e-20	5.31574e-21	1.55461e-23	1.50443e-23	2.33788e-23	2.33788e-23
NMR metabolomics	NMR Lipoprotein subclasses (including composition)	Lipoprotein subclasses composition	23623	Triglycerides to Total Lipids in Medium LDL percentage	M_LDL_TG_pct	LDLR	19	11089362	11133816	PTV	48	210	6.61128e-07	6.71763e-07	1.97709e-06	2.00828e-06	6.61297e-09	6.63461e-09	1.96112e-08	1.96112e-08
NMR metabolomics	NMR Lipoprotein subclasses (including composition)	Lipoprotein subclasses composition	23623	Triglycerides to Total Lipids in Medium LDL percentage	M_LDL_TG_pct	ASXL1	20	32358330	32439319	PTV	96	634	2.27217e-06	2.28808e-06	2.71367e-13	2.77149e-13	4.00658e-06	3.98745e-06	8.22786e-13	8.22786e-13
NMR metabolomics	NMR Lipoprotein subclasses (including composition)	Lipoprotein subclasses composition	23623	Triglycerides to Total Lipids in Medium LDL percentage	M_LDL_TG_pct	PCSK9	1	55039548	55064852	PTV+D	143	1932	6.43563e-19	1.14723e-18	8.97823e-54	1.46097e-53	3.39309e-14	3.38974e-14	3.33652e-53	3.33652e-53
NMR metabolomics	NMR Lipoprotein subclasses (including composition)	Lipoprotein subclasses composition	23623	Triglycerides to Total Lipids in Medium LDL percentage	M_LDL_TG_pct	APOB	2	21001429	21044073	PTV+D	164	1561	1.07404e-31	5.12366e-31	4.61553e-21	2.74294e-21	9.46043e-57	9.57121e-57	2.85465e-56	2.85465e-56
NMR metabolomics	NMR Lipoprotein subclasses (including composition)	Lipoprotein subclasses composition	23623	Triglycerides to Total Lipids in Medium LDL percentage	M_LDL_TG_pct	ABCG5	2	43812472	43838865	PTV+D	156	2839	0.000220828	0.000243479	8.92191e-09	9.64063e-09	0.00718159	0.00711745	2.78009e-08	2.78009e-08
NMR metabolomics	NMR Lipoprotein subclasses (including composition)	Lipoprotein subclasses composition	23623	Triglycerides to Total Lipids in Medium LDL percentage	M_LDL_TG_pct	STAB1	3	52495338	52524495	PTV+D	677	8806	0.102891	0.113919	1.60205e-08	2.6782e-08	0.299581	0.288419	6.01452e-08	6.01452e-08
NMR metabolomics	NMR Lipoprotein subclasses (including composition)	Lipoprotein subclasses composition	23623	Triglycerides to Total Lipids in Medium LDL percentage	M_LDL_TG_pct	NPC1L1	7	44512535	44541315	PTV+D	472	6265	0.000691975	0.00109864	1.70316e-12	2.482e-12	8.87654e-05	9.08583e-05	6.06049e-12	6.06049e-12
NMR metabolomics	NMR Lipoprotein subclasses (including composition)	Lipoprotein subclasses composition	23623	Triglycerides to Total Lipids in Medium LDL percentage	M_LDL_TG_pct	LPL	8	19901717	19967259	PTV+D	179	934	1.14697e-21	1.18391e-21	9.64783e-23	7.7335e-23	1.279e-20	1.26481e-20	2.38383e-22	2.38383e-22
NMR metabolomics	NMR Lipoprotein subclasses (including composition)	Lipoprotein subclasses composition	23623	Triglycerides to Total Lipids in Medium LDL percentage	M_LDL_TG_pct	JAK2	9	4984390	5128183	PTV+D	250	1483	6.63912e-16	6.53199e-16	0.00674551	0.00635089	8.63715e-16	8.56235e-16	1.11022e-15	1.11022e-15
NMR metabolomics	NMR Lipoprotein subclasses (including composition)	Lipoprotein subclasses composition	23623	Triglycerides to Total Lipids in Medium LDL percentage	M_LDL_TG_pct	APOC3	11	116829706	116833072	PTV+D	25	1507	1.20595e-63	1.73461e-63	1.80999e-78	1.29419e-78	1.13111e-61	1.10729e-61	4.52771e-78	4.52771e-78
NMR metabolomics	NMR Lipoprotein subclasses (including composition)	Lipoprotein subclasses composition	23623	Triglycerides to Total Lipids in Medium LDL percentage	M_LDL_TG_pct	APOA5	11	116789367	116792420	PTV+D	63	424	8.69233e-21	8.86838e-21	1.07295e-17	9.36409e-18	1.02995e-19	1.02428e-19	2.42448e-20	2.42448e-20
NMR metabolomics	NMR Lipoprotein subclasses (including composition)	Lipoprotein subclasses composition	23623	Triglycerides to Total Lipids in Medium LDL percentage	M_LDL_TG_pct	PDE3B	11	14643723	14872044	PTV+D	152	1322	7.40477e-08	7.45731e-08	1.60649e-12	1.47203e-12	1.59902e-07	1.56479e-07	4.60887e-12	4.60887e-12
NMR metabolomics	NMR Lipoprotein subclasses (including composition)	Lipoprotein subclasses composition	23623	Triglycerides to Total Lipids in Medium LDL percentage	M_LDL_TG_pct	LIPC	15	58410569	58569843	PTV+D	190	2702	3.00738e-115	1.79491e-114	8.76939e-169	5.5916e-170	5.42884e-96	5.23771e-96	3.15386e-169	3.15386e-169
NMR metabolomics	NMR Lipoprotein subclasses (including composition)	Lipoprotein subclasses composition	23623	Triglycerides to Total Lipids in Medium LDL percentage	M_LDL_TG_pct	LCAT	16	67939750	67944131	PTV+D	190	797	1.1406e-11	1.18582e-11	3.08734e-27	3.07725e-27	3.36845e-13	3.37437e-13	9.24686e-27	9.24686e-27
NMR metabolomics	NMR Lipoprotein subclasses (including composition)	Lipoprotein subclasses composition	23623	Triglycerides to Total Lipids in Medium LDL percentage	M_LDL_TG_pct	CETP	16	56961850	56983845	PTV+D	37	226	8.48725e-09	8.63056e-09	3.15113e-15	3.13357e-15	0.000115678	0.00011567	9.54792e-15	9.54792e-15
NMR metabolomics	NMR Lipoprotein subclasses (including composition)	Lipoprotein subclasses composition	23623	Triglycerides to Total Lipids in Medium LDL percentage	M_LDL_TG_pct	LDLR	19	11089362	11133816	PTV+D	365	2849	5.54092e-13	7.31489e-13	8.68848e-49	1.10879e-48	1.18771e-39	1.1992e-39	2.92279e-48	2.92279e-48
NMR metabolomics	NMR Lipoprotein subclasses (including composition)	Lipoprotein subclasses composition	23623	Triglycerides to Total Lipids in Medium LDL percentage	M_LDL_TG_pct	APOE	19	44905754	44909393	PTV+D	74	659.001	1.98001e-24	2.16108e-24	1.15313e-20	8.92886e-21	1.20014e-21	1.18871e-21	6.18779e-24	6.18779e-24
NMR metabolomics	NMR Lipoprotein subclasses (including composition)	Lipoprotein subclasses composition	23623	Triglycerides to Total Lipids in Medium LDL percentage	M_LDL_TG_pct	ZNF229	19	44417519	44448578	PTV+D	67	3371.01	1.56102e-23	1.54514e-23	2.16538e-18	2.8761e-19	1.59658e-23	1.53723e-23	2.33946e-23	2.33946e-23
NMR metabolomics	NMR Lipoprotein subclasses (including composition)	Lipoprotein subclasses composition	23623	Triglycerides to Total Lipids in Medium LDL percentage	M_LDL_TG_pct	ASXL1	20	32358330	32439319	PTV+D	100	641	2.28069e-06	2.29644e-06	2.24377e-13	2.28996e-13	3.93851e-06	3.92111e-06	6.80123e-13	6.80123e-13
NMR metabolomics	NMR Lipoprotein subclasses (including composition)	Lipoprotein subclasses composition	23623	Triglycerides to Total Lipids in Medium LDL percentage	M_LDL_TG_pct	SLC22A3	6	160348268	160452581	Synonymous	141	6396	1.22786e-09	1.21864e-09	0.000158247	2.62203e-05	1.7377e-09	1.54171e-09	2.09852e-09	2.09852e-09
NMR metabolomics	NMR Lipoprotein subclasses (including composition)	Lipoprotein subclasses composition	23623	Triglycerides to Total Lipids in Medium LDL percentage	M_LDL_TG_pct	MLXIPL	7	73593194	73624543	Synonymous	255	8988	1.62344e-11	1.65614e-11	4.73533e-06	5.31917e-07	3.7439e-11	3.09325e-11	3.31456e-11	3.31456e-11
NMR metabolomics	NMR Lipoprotein subclasses (including composition)	Lipoprotein subclasses composition	23623	Triglycerides to Total Lipids in Medium LDL percentage	M_LDL_TG_pct	SIDT2	11	117178733	117197445	Synonymous	282	7251	1.72839e-09	2.73556e-09	1.81154e-08	4.79091e-09	1.45048e-08	1.25002e-08	4.42152e-09	4.42152e-09
NMR metabolomics	NMR Lipoprotein subclasses (including composition)	Lipoprotein subclasses composition	23623	Triglycerides to Total Lipids in Medium LDL percentage	M_LDL_TG_pct	PCSK7	11	117204337	117232525	Synonymous	193	4540	7.72176e-09	8.56286e-09	0.0360251	0.0297908	1.6646e-07	1.56707e-07	2.3195e-08	2.3195e-08
NMR metabolomics	NMR Lipoprotein subclasses (including composition)	Lipoprotein subclasses composition	23623	Triglycerides to Total Lipids in Medium LDL percentage	M_LDL_TG_pct	LIPC	15	58410569	58569843	Synonymous	150	4096	0.000195211	0.000224513	0.627164	0.653171	2.63124e-08	2.73034e-08	8.03861e-08	8.03861e-08
NMR metabolomics	NMR Lipoprotein subclasses (including composition)	Lipoprotein subclasses composition	23623	Triglycerides to Total Lipids in Medium LDL percentage	M_LDL_TG_pct	RIPOR1	16	67518418	67546788	Synonymous	296	3747	3.0339e-07	5.17658e-07	0.645254	0.651364	1.35768e-12	1.35909e-12	4.07518e-12	4.07518e-12
NMR metabolomics	NMR Lipoprotein subclasses (including composition)	Lipoprotein subclasses composition	23623	Triglycerides to Total Lipids in Medium LDL percentage	M_LDL_TG_pct	CETP	16	56961850	56983845	Synonymous	128	6427	9.34948e-07	8.66479e-07	0.000937547	0.000994211	8.18395e-10	8.03689e-10	2.43073e-09	2.43073e-09
NMR metabolomics	NMR Lipoprotein subclasses (including composition)	Lipoprotein subclasses composition	23623	Triglycerides to Total Lipids in Medium LDL percentage	M_LDL_TG_pct	RABEP1	17	5282265	5385812	Synonymous	180	4551	1.51253e-08	1.49045e-08	0.000108378	4.43893e-05	2.44987e-08	2.25422e-08	2.747e-08	2.747e-08
NMR metabolomics	NMR Lipoprotein subclasses (including composition)	Lipoprotein subclasses composition	23623	Triglycerides to Total Lipids in Medium LDL percentage	M_LDL_TG_pct	NUP88	17	5360963	5420160	Synonymous	268	5216	1.51299e-08	1.49025e-08	0.000168143	6.89576e-05	2.7491e-08	2.49635e-08	2.86189e-08	2.86189e-08
NMR metabolomics	NMR Lipoprotein subclasses (including composition)	Lipoprotein subclasses composition	23623	Triglycerides to Total Lipids in Medium LDL percentage	M_LDL_TG_pct	CD3EAP	19	45406209	45410766	Synonymous	123	2764	5.46452e-08	9.0625e-08	0.00979797	0.0102227	9.0821e-12	9.08791e-12	2.72514e-11	2.72514e-11
NMR metabolomics	NMR Lipoprotein subclasses (including composition)	Lipoprotein subclasses composition	23623	Triglycerides to Total Lipids in Medium LDL percentage	M_LDL_TG_pct	ERCC1	19	45407333	45478828	Synonymous	308	5471	1.03903e-08	1.9119e-08	0.00050312	0.000529262	1.78509e-11	1.77244e-11	5.32918e-11	5.32918e-11
NMR metabolomics	NMR Lipoprotein subclasses (including composition)	Lipoprotein subclasses composition	23623	Triglycerides to Total Lipids in Medium LDL percentage	M_LDL_TG_pct	SMARCA4	19	10960825	11079426	Synonymous	589	19203	9.19908e-11	1.28094e-10	0.647304	0.880295	1.49451e-09	1.09952e-09	2.96208e-10	2.96208e-10
NMR metabolomics	NMR Lipoprotein subclasses (including composition)	Lipoprotein subclasses composition	23623	Triglycerides to Total Lipids in Medium LDL percentage	M_LDL_TG_pct	ZNF224	19	44094339	44109886	Synonymous	123	3016	1.0558e-07	1.20365e-07	0.134725	0.109048	1.2472e-06	1.18052e-06	3.08825e-07	3.08825e-07
NMR metabolomics	NMR Lipoprotein subclasses (including composition)	Lipoprotein subclasses composition	23624	Phospholipids to Total Lipids in Small LDL percentage	S_LDL_PL_pct	ANGPTL3	1	62597487	62606159	Missense	210	7632	0.000385766	0.00316941	1.54366e-12	1.64595e-10	3.46985e-38	4.31397e-38	1.15384e-37	2.30768e-37
NMR metabolomics	NMR Lipoprotein subclasses (including composition)	Lipoprotein subclasses composition	23624	Phospholipids to Total Lipids in Small LDL percentage	S_LDL_PL_pct	DOCK7	1	62454298	62688368	Missense	1137	16197	0.00012662	0.00126576	2.84186e-07	8.17829e-07	7.38095e-38	8.32585e-38	2.34749e-37	4.69499e-37
NMR metabolomics	NMR Lipoprotein subclasses (including composition)	Lipoprotein subclasses composition	23624	Phospholipids to Total Lipids in Small LDL percentage	S_LDL_PL_pct	GCKR	2	27496842	27523684	Missense	378	13075	5.30578e-08	1.25707e-07	2.59569e-11	1.68158e-11	0.000140258	0.0001358	6.1212e-11	1.22424e-10
NMR metabolomics	NMR Lipoprotein subclasses (including composition)	Lipoprotein subclasses composition	23624	Phospholipids to Total Lipids in Small LDL percentage	S_LDL_PL_pct	APOB	2	21001429	21044073	Missense	2449	56221	1.2362e-08	2.03392e-08	0.295366	0.362747	4.27618e-05	3.41534e-05	4.61142e-08	9.22283e-08
NMR metabolomics	NMR Lipoprotein subclasses (including composition)	Lipoprotein subclasses composition	23624	Phospholipids to Total Lipids in Small LDL percentage	S_LDL_PL_pct	PLA2G12A	4	109709989	109730077	Missense	108	5599	6.80449e-11	1.71088e-10	1.92968e-13	1.51205e-13	4.81599e-09	4.37846e-09	5.07816e-13	1.01552e-12
NMR metabolomics	NMR Lipoprotein subclasses (including composition)	Lipoprotein subclasses composition	23624	Phospholipids to Total Lipids in Small LDL percentage	S_LDL_PL_pct	FGB	4	154562956	154571086	Missense	254	5576	1.80188e-12	1.78284e-12	1.19308e-08	2.51698e-09	2.88922e-12	2.59669e-12	3.24762e-12	2.82951e-12
NMR metabolomics	NMR Lipoprotein subclasses (including composition)	Lipoprotein subclasses composition	23624	Phospholipids to Total Lipids in Small LDL percentage	S_LDL_PL_pct	ALB	4	73397114	73421412	Missense	334	5057	0.000151892	0.000374277	0.0019725	0.00248984	4.03601e-10	4.18409e-10	1.23261e-09	2.46522e-09
NMR metabolomics	NMR Lipoprotein subclasses (including composition)	Lipoprotein subclasses composition	23624	Phospholipids to Total Lipids in Small LDL percentage	S_LDL_PL_pct	ABCA1	9	104781002	104928237	Missense	1112	16936	9.7263e-05	0.00028022	5.88938e-12	3.62575e-11	2.20982e-08	2.4049e-08	3.03854e-11	2.46745e-28
NMR metabolomics	NMR Lipoprotein subclasses (including composition)	Lipoprotein subclasses composition	23624	Phospholipids to Total Lipids in Small LDL percentage	S_LDL_PL_pct	ASAH2B	10	50739318	50816495	Missense	167	6264	2.06062e-09	2.01711e-09	1.35808e-06	2.57496e-07	2.18066e-09	2.02897e-09	3.0974e-09	6.19482e-09
NMR metabolomics	NMR Lipoprotein subclasses (including composition)	Lipoprotein subclasses composition	23624	Phospholipids to Total Lipids in Small LDL percentage	S_LDL_PL_pct	A1CF	10	50799409	50885675	Missense	287	7146	2.16702e-09	2.08248e-09	3.09249e-07	5.67724e-08	2.54362e-09	2.26136e-09	3.3373e-09	6.67459e-09
NMR metabolomics	NMR Lipoprotein subclasses (including composition)	Lipoprotein subclasses composition	23624	Phospholipids to Total Lipids in Small LDL percentage	S_LDL_PL_pct	APOA1	11	116835751	116837950	Missense	198	2819	1.14407e-43	1.28911e-43	0.000463169	0.000399144	1.00191e-38	9.85224e-39	3.63676e-43	7.2681e-43
NMR metabolomics	NMR Lipoprotein subclasses (including composition)	Lipoprotein subclasses composition	23624	Phospholipids to Total Lipids in Small LDL percentage	S_LDL_PL_pct	APOC3	11	116829706	116833072	Missense	61	408	4.83831e-19	4.83656e-19	6.02961e-13	5.14471e-13	6.46489e-19	6.4323e-19	8.29199e-19	2.55348e-20
NMR metabolomics	NMR Lipoprotein subclasses (including composition)	Lipoprotein subclasses composition	23624	Phospholipids to Total Lipids in Small LDL percentage	S_LDL_PL_pct	SIK3	11	116843402	117098437	Missense	617	12997	4.16939e-17	5.20872e-17	0.00767717	0.0028033	1.53891e-15	1.31399e-15	1.34674e-16	2.69348e-16
NMR metabolomics	NMR Lipoprotein subclasses (including composition)	Lipoprotein subclasses composition	23624	Phospholipids to Total Lipids in Small LDL percentage	S_LDL_PL_pct	ZPR1	11	116773799	116788050	Missense	255	11458	2.03323e-09	9.0193e-08	0.10798	0.104004	4.62923e-16	5.03392e-16	1.44329e-15	2.88658e-15
NMR metabolomics	NMR Lipoprotein subclasses (including composition)	Lipoprotein subclasses composition	23624	Phospholipids to Total Lipids in Small LDL percentage	S_LDL_PL_pct	NR1H3	11	47248300	47269032	Missense	338	3972	0.00216666	0.00259707	0.0231758	0.0287656	0.000884891	0.000896699	0.00189297	8.94817e-08
NMR metabolomics	NMR Lipoprotein subclasses (including composition)	Lipoprotein subclasses composition	23624	Phospholipids to Total Lipids in Small LDL percentage	S_LDL_PL_pct	PDE3B	11	14643723	14872044	Missense	611	14504	0.0011595	0.00111239	6.22694e-06	8.84674e-06	0.00183418	0.00165392	2.16967e-05	1.24586e-07
NMR metabolomics	NMR Lipoprotein subclasses (including composition)	Lipoprotein subclasses composition	23624	Phospholipids to Total Lipids in Small LDL percentage	S_LDL_PL_pct	DAGLA	11	61680433	61747001	Missense	464	7208	4.35984e-08	5.44191e-08	0.000212694	0.000103593	8.47567e-07	7.60736e-07	1.3692e-07	2.7384e-07
NMR metabolomics	NMR Lipoprotein subclasses (including composition)	Lipoprotein subclasses composition	23624	Phospholipids to Total Lipids in Small LDL percentage	S_LDL_PL_pct	APOA5	11	116789367	116792420	Missense	199	2206	4.55831e-08	4.94589e-08	0.918146	0.918418	2.45031e-05	2.42328e-05	1.42049e-07	2.84097e-07
NMR metabolomics	NMR Lipoprotein subclasses (including composition)	Lipoprotein subclasses composition	23624	Phospholipids to Total Lipids in Small LDL percentage	S_LDL_PL_pct	SCARB1	12	124776856	124882668	Missense	343	7453	0.0281686	0.0534255	0.00322408	0.00848816	3.78829e-06	4.44634e-06	1.2261e-05	2.16184e-09
NMR metabolomics	NMR Lipoprotein subclasses (including composition)	Lipoprotein subclasses composition	23624	Phospholipids to Total Lipids in Small LDL percentage	S_LDL_PL_pct	SLC25A30	13	45393316	45418455	Missense	135	4395	2.09943e-09	2.06592e-09	2.28373e-07	8.14449e-08	2.44101e-09	2.28077e-09	3.28743e-09	6.57485e-09
NMR metabolomics	NMR Lipoprotein subclasses (including composition)	Lipoprotein subclasses composition	23624	Phospholipids to Total Lipids in Small LDL percentage	S_LDL_PL_pct	LCAT	16	67939750	67944131	Missense	246	2852	0.0897337	0.10215	1.38754e-05	2.92784e-05	6.29059e-12	6.75697e-12	1.95464e-11	6.30784e-19
NMR metabolomics	NMR Lipoprotein subclasses (including composition)	Lipoprotein subclasses composition	23624	Phospholipids to Total Lipids in Small LDL percentage	S_LDL_PL_pct	CETP	16	56961850	56983845	Missense	267	5036	5.98611e-09	9.2018e-09	3.85142e-09	3.94556e-09	5.98828e-08	6.14166e-08	7.30101e-09	7.30101e-09
NMR metabolomics	NMR Lipoprotein subclasses (including composition)	Lipoprotein subclasses composition	23624	Phospholipids to Total Lipids in Small LDL percentage	S_LDL_PL_pct	LIPG	18	49560699	49599182	Missense	330	4571	1.21599e-37	1.77357e-37	2.55715e-29	4.6145e-30	3.70228e-35	3.47485e-35	4.31099e-37	8.62198e-37
NMR metabolomics	NMR Lipoprotein subclasses (including composition)	Lipoprotein subclasses composition	23624	Phospholipids to Total Lipids in Small LDL percentage	S_LDL_PL_pct	MARK4	19	45079288	45305283	Missense	2142	32707	2.68852e-25	1.01887e-24	0.00168381	0.000746149	2.06993e-20	1.71587e-20	1.2763e-24	2.5526e-24
NMR metabolomics	NMR Lipoprotein subclasses (including composition)	Lipoprotein subclasses composition	23624	Phospholipids to Total Lipids in Small LDL percentage	S_LDL_PL_pct	NKPD1	19	45149750	45158737	Missense	353	7305.01	3.09795e-21	2.81874e-21	4.20856e-09	3.99024e-10	4.48244e-21	3.9931e-21	5.21246e-21	1.04249e-20
NMR metabolomics	NMR Lipoprotein subclasses (including composition)	Lipoprotein subclasses composition	23624	Phospholipids to Total Lipids in Small LDL percentage	S_LDL_PL_pct	APOE	19	44905754	44909393	Missense	238	3820.01	2.68635e-07	4.96041e-07	0.0153854	0.0164104	1.22855e-14	1.24346e-14	3.70814e-14	1.01078e-16
NMR metabolomics	NMR Lipoprotein subclasses (including composition)	Lipoprotein subclasses composition	23624	Phospholipids to Total Lipids in Small LDL percentage	S_LDL_PL_pct	PPP1R37	19	45091396	45148077	Missense	482	4514	3.05792e-11	3.11786e-11	0.146616	0.123613	1.8665e-10	1.77599e-10	7.91938e-11	1.58388e-10
NMR metabolomics	NMR Lipoprotein subclasses (including composition)	Lipoprotein subclasses composition	23624	Phospholipids to Total Lipids in Small LDL percentage	S_LDL_PL_pct	ANGPTL4	19	8363289	8374373	Missense	278	6709	0.000350958	0.00052169	4.34919e-10	6.53897e-10	0.000164988	0.000175517	1.56716e-09	2.82427e-09
NMR metabolomics	NMR Lipoprotein subclasses (including composition)	Lipoprotein subclasses composition	23624	Phospholipids to Total Lipids in Small LDL percentage	S_LDL_PL_pct	TM6SF2	19	19264364	19273391	Missense	207	6961	0.00322742	0.00531741	2.60312e-08	5.97578e-08	0.00744808	0.00779457	1.08793e-07	1.08793e-07
NMR metabolomics	NMR Lipoprotein subclasses (including composition)	Lipoprotein subclasses composition	23624	Phospholipids to Total Lipids in Small LDL percentage	S_LDL_PL_pct	ACOT8	20	45841721	45857406	Missense	228	11415	1.13445e-10	1.04639e-10	0.0485904	0.0175346	4.81522e-10	4.16073e-10	2.62563e-10	5.25126e-10
NMR metabolomics	NMR Lipoprotein subclasses (including composition)	Lipoprotein subclasses composition	23624	Phospholipids to Total Lipids in Small LDL percentage	S_LDL_PL_pct	SNX21	20	45833810	45843275	Missense	277	12521	2.21525e-10	1.89184e-10	0.000436174	0.000166089	5.36692e-10	4.53488e-10	4.32637e-10	8.65275e-10
NMR metabolomics	NMR Lipoprotein subclasses (including composition)	Lipoprotein subclasses composition	23624	Phospholipids to Total Lipids in Small LDL percentage	S_LDL_PL_pct	ANGPTL3	1	62597487	62606159	Disruptive Missense	17	81	4.08102e-07	4.10711e-07	2.94727e-13	2.95399e-13	3.0211e-06	3.02592e-06	8.85181e-13	8.85181e-13
NMR metabolomics	NMR Lipoprotein subclasses (including composition)	Lipoprotein subclasses composition	23624	Phospholipids to Total Lipids in Small LDL percentage	S_LDL_PL_pct	FGB	4	154562956	154571086	Disruptive Missense	100	3603	1.80559e-12	1.78699e-12	2.05618e-11	9.55125e-12	1.80463e-12	1.74616e-12	2.50677e-12	2.50677e-12
NMR metabolomics	NMR Lipoprotein subclasses (including composition)	Lipoprotein subclasses composition	23624	Phospholipids to Total Lipids in Small LDL percentage	S_LDL_PL_pct	ABCA1	9	104781002	104928237	Disruptive Missense	663	6084	1.29992e-07	2.62016e-07	3.20386e-29	5.74027e-29	1.29461e-09	1.35063e-09	1.23373e-28	1.23373e-28
NMR metabolomics	NMR Lipoprotein subclasses (including composition)	Lipoprotein subclasses composition	23624	Phospholipids to Total Lipids in Small LDL percentage	S_LDL_PL_pct	APOA1	11	116835751	116837950	Disruptive Missense	20	609	2.4633e-39	2.46807e-39	2.0207e-40	1.76211e-40	2.3543e-39	2.34954e-39	4.88389e-40	4.88389e-40
NMR metabolomics	NMR Lipoprotein subclasses (including composition)	Lipoprotein subclasses composition	23624	Phospholipids to Total Lipids in Small LDL percentage	S_LDL_PL_pct	APOC3	11	116829706	116833072	Disruptive Missense	16	221	4.27177e-19	4.27956e-19	4.4637e-21	4.35367e-21	4.63935e-19	4.63399e-19	1.2967e-20	1.2967e-20
NMR metabolomics	NMR Lipoprotein subclasses (including composition)	Lipoprotein subclasses composition	23624	Phospholipids to Total Lipids in Small LDL percentage	S_LDL_PL_pct	NR1H3	11	47248300	47269032	Disruptive Missense	176	1422	7.25805e-05	7.3226e-05	1.50549e-08	1.47831e-08	0.000293315	0.000288396	4.47419e-08	4.47419e-08
NMR metabolomics	NMR Lipoprotein subclasses (including composition)	Lipoprotein subclasses composition	23624	Phospholipids to Total Lipids in Small LDL percentage	S_LDL_PL_pct	PDE3B	11	14643723	14872044	Disruptive Missense	104	647	0.000250751	0.000252828	2.09199e-08	2.07325e-08	0.0213995	0.0213424	6.24721e-08	6.24721e-08
NMR metabolomics	NMR Lipoprotein subclasses (including composition)	Lipoprotein subclasses composition	23624	Phospholipids to Total Lipids in Small LDL percentage	S_LDL_PL_pct	SCARB1	12	124776856	124882668	Disruptive Missense	96	1510	1.41205e-09	1.47755e-09	4.96993e-10	4.64909e-10	8.80069e-07	8.70932e-07	1.08102e-09	1.08102e-09
NMR metabolomics	NMR Lipoprotein subclasses (including composition)	Lipoprotein subclasses composition	23624	Phospholipids to Total Lipids in Small LDL percentage	S_LDL_PL_pct	LCAT	16	67939750	67944131	Disruptive Missense	174	748	1.28877e-05	1.31272e-05	1.04442e-19	1.05847e-19	1.24205e-15	1.24406e-15	3.15392e-19	3.15392e-19
NMR metabolomics	NMR Lipoprotein subclasses (including composition)	Lipoprotein subclasses composition	23624	Phospholipids to Total Lipids in Small LDL percentage	S_LDL_PL_pct	LIPG	18	49560699	49599182	Disruptive Missense	141	699	0.000821526	0.000860433	8.69985e-12	8.95301e-12	0.000922126	0.000926701	2.64737e-11	2.64737e-11
NMR metabolomics	NMR Lipoprotein subclasses (including composition)	Lipoprotein subclasses composition	23624	Phospholipids to Total Lipids in Small LDL percentage	S_LDL_PL_pct	APOE	19	44905754	44909393	Disruptive Missense	58	621.001	1.77713e-17	1.90069e-17	2.3042e-16	1.95652e-16	1.9254e-15	1.90761e-15	5.06078e-17	5.06078e-17
NMR metabolomics	NMR Lipoprotein subclasses (including composition)	Lipoprotein subclasses composition	23624	Phospholipids to Total Lipids in Small LDL percentage	S_LDL_PL_pct	ANGPTL4	19	8363289	8374373	Disruptive Missense	38	310	4.21451e-05	4.30956e-05	4.75883e-09	4.75938e-09	0.00204029	0.00204427	1.42757e-08	1.42757e-08
NMR metabolomics	NMR Lipoprotein subclasses (including composition)	Lipoprotein subclasses composition	23624	Phospholipids to Total Lipids in Small LDL percentage	S_LDL_PL_pct	ANGPTL3	1	62597487	62606159	pLoF	24	62	2.27304e-05	2.28327e-05	4.15014e-10	4.1515e-10	2.93869e-07	2.94137e-07	1.24347e-09	1.24347e-09
NMR metabolomics	NMR Lipoprotein subclasses (including composition)	Lipoprotein subclasses composition	23624	Phospholipids to Total Lipids in Small LDL percentage	S_LDL_PL_pct	APOB	2	21001429	21044073	pLoF	81	325	0.000358946	0.000374132	2.48214e-16	2.62853e-16	6.15671e-08	6.20226e-08	7.77156e-16	7.77156e-16
NMR metabolomics	NMR Lipoprotein subclasses (including composition)	Lipoprotein subclasses composition	23624	Phospholipids to Total Lipids in Small LDL percentage	S_LDL_PL_pct	ABCA1	9	104781002	104928237	pLoF	56	268	0.0292139	0.0294163	4.93904e-10	5.15111e-10	5.81041e-11	5.8442e-11	1.56709e-10	1.56709e-10
NMR metabolomics	NMR Lipoprotein subclasses (including composition)	Lipoprotein subclasses composition	23624	Phospholipids to Total Lipids in Small LDL percentage	S_LDL_PL_pct	APOC3	11	116829706	116833072	pLoF	8	1283	2.67598e-174	4.49062e-174	6.73495e-194	4.78106e-194	1.12686e-171	1.11448e-171	1.67767e-193	1.67767e-193
NMR metabolomics	NMR Lipoprotein subclasses (including composition)	Lipoprotein subclasses composition	23624	Phospholipids to Total Lipids in Small LDL percentage	S_LDL_PL_pct	PDE3B	11	14643723	14872044	pLoF	38	649	2.80291e-19	2.82837e-19	1.67486e-23	1.69628e-23	3.39549e-19	3.37951e-19	5.05596e-23	5.05596e-23
NMR metabolomics	NMR Lipoprotein subclasses (including composition)	Lipoprotein subclasses composition	23624	Phospholipids to Total Lipids in Small LDL percentage	S_LDL_PL_pct	APOA5	11	116789367	116792420	pLoF	13	254	1.4067e-17	1.47407e-17	5.99429e-22	5.81749e-22	2.6447e-15	2.63661e-15	1.7713e-21	1.7713e-21
NMR metabolomics	NMR Lipoprotein subclasses (including composition)	Lipoprotein subclasses composition	23624	Phospholipids to Total Lipids in Small LDL percentage	S_LDL_PL_pct	CETP	16	56961850	56983845	pLoF	28	136	3.3996e-06	3.4167e-06	2.48506e-08	2.47405e-08	0.00043078	0.000430534	7.38449e-08	7.38449e-08
NMR metabolomics	NMR Lipoprotein subclasses (including composition)	Lipoprotein subclasses composition	23624	Phospholipids to Total Lipids in Small LDL percentage	S_LDL_PL_pct	ANGPTL3	1	62597487	62606159	pLoF+D	41	143	4.29215e-09	4.3534e-09	7.39339e-22	7.4108e-22	8.10238e-13	8.09338e-13	2.22063e-21	2.22063e-21
NMR metabolomics	NMR Lipoprotein subclasses (including composition)	Lipoprotein subclasses composition	23624	Phospholipids to Total Lipids in Small LDL percentage	S_LDL_PL_pct	DOCK7	1	62454298	62688368	pLoF+D	139	476	0.00410202	0.00426645	1.46963e-09	1.54535e-09	4.62195e-06	4.64491e-06	4.51815e-09	4.51815e-09
NMR metabolomics	NMR Lipoprotein subclasses (including composition)	Lipoprotein subclasses composition	23624	Phospholipids to Total Lipids in Small LDL percentage	S_LDL_PL_pct	FGB	4	154562956	154571086	pLoF+D	116	3703	1.81138e-12	1.79135e-12	1.50258e-11	6.73939e-12	1.85093e-12	1.7815e-12	2.47247e-12	2.47247e-12
NMR metabolomics	NMR Lipoprotein subclasses (including composition)	Lipoprotein subclasses composition	23624	Phospholipids to Total Lipids in Small LDL percentage	S_LDL_PL_pct	ABCA1	9	104781002	104928237	pLoF+D	719	6352	1.09273e-07	2.23981e-07	1.19414e-34	2.60204e-34	1.71298e-15	1.7907e-15	4.91104e-34	4.91104e-34
NMR metabolomics	NMR Lipoprotein subclasses (including composition)	Lipoprotein subclasses composition	23624	Phospholipids to Total Lipids in Small LDL percentage	S_LDL_PL_pct	APOC3	11	116829706	116833072	pLoF+D	24	1504	2.4777e-177	7.312e-177	2.02571e-211	4.27818e-212	1.31344e-171	1.28581e-171	2.11932e-211	2.11932e-211
NMR metabolomics	NMR Lipoprotein subclasses (including composition)	Lipoprotein subclasses composition	23624	Phospholipids to Total Lipids in Small LDL percentage	S_LDL_PL_pct	APOA1	11	116835751	116837950	pLoF+D	32	627	2.41297e-39	2.42006e-39	5.96265e-43	5.55383e-43	2.35373e-39	2.349e-39	1.72446e-42	1.72446e-42
NMR metabolomics	NMR Lipoprotein subclasses (including composition)	Lipoprotein subclasses composition	23624	Phospholipids to Total Lipids in Small LDL percentage	S_LDL_PL_pct	PDE3B	11	14643723	14872044	pLoF+D	142	1296	8.2968e-20	8.79358e-20	3.32609e-28	2.42083e-28	6.00798e-19	5.87971e-19	8.40648e-28	8.40648e-28
NMR metabolomics	NMR Lipoprotein subclasses (including composition)	Lipoprotein subclasses composition	23624	Phospholipids to Total Lipids in Small LDL percentage	S_LDL_PL_pct	APOA5	11	116789367	116792420	pLoF+D	57	402	8.85475e-18	9.32854e-18	2.32028e-11	2.06214e-11	3.57073e-15	3.5511e-15	2.71869e-17	2.71869e-17
NMR metabolomics	NMR Lipoprotein subclasses (including composition)	Lipoprotein subclasses composition	23624	Phospholipids to Total Lipids in Small LDL percentage	S_LDL_PL_pct	NR1H3	11	47248300	47269032	pLoF+D	205	1500	7.35754e-05	7.41979e-05	2.72352e-08	2.65855e-08	0.000299735	0.000294595	8.06825e-08	8.06825e-08
NMR metabolomics	NMR Lipoprotein subclasses (including composition)	Lipoprotein subclasses composition	23624	Phospholipids to Total Lipids in Small LDL percentage	S_LDL_PL_pct	SCARB1	12	124776856	124882668	pLoF+D	115	1585	1.44361e-09	1.50963e-09	4.24647e-10	3.95538e-10	9.13912e-07	9.03952e-07	9.61473e-10	9.61473e-10
NMR metabolomics	NMR Lipoprotein subclasses (including composition)	Lipoprotein subclasses composition	23624	Phospholipids to Total Lipids in Small LDL percentage	S_LDL_PL_pct	LCAT	16	67939750	67944131	pLoF+D	187	795	2.06452e-06	2.11003e-06	1.47275e-20	1.4901e-20	1.12979e-14	1.13178e-14	4.44411e-20	4.44411e-20
NMR metabolomics	NMR Lipoprotein subclasses (including composition)	Lipoprotein subclasses composition	23624	Phospholipids to Total Lipids in Small LDL percentage	S_LDL_PL_pct	CETP	16	56961850	56983845	pLoF+D	28	136	3.3996e-06	3.4167e-06	2.48506e-08	2.47405e-08	0.00043078	0.000430534	7.38449e-08	7.38449e-08
NMR metabolomics	NMR Lipoprotein subclasses (including composition)	Lipoprotein subclasses composition	23624	Phospholipids to Total Lipids in Small LDL percentage	S_LDL_PL_pct	LIPG	18	49560699	49599182	pLoF+D	159	806	0.000321246	0.000339941	1.5686e-11	1.62068e-11	0.000964934	0.000969447	4.78266e-11	4.78266e-11
NMR metabolomics	NMR Lipoprotein subclasses (including composition)	Lipoprotein subclasses composition	23624	Phospholipids to Total Lipids in Small LDL percentage	S_LDL_PL_pct	APOE	19	44905754	44909393	pLoF+D	71	650.001	1.75694e-17	1.8795e-17	3.73575e-17	3.17322e-17	1.97423e-15	1.9554e-15	3.54141e-17	3.54141e-17
NMR metabolomics	NMR Lipoprotein subclasses (including composition)	Lipoprotein subclasses composition	23624	Phospholipids to Total Lipids in Small LDL percentage	S_LDL_PL_pct	ANGPTL4	19	8363289	8374373	pLoF+D	71	772	0.00417776	0.00446776	4.189e-10	4.68575e-10	0.00512743	0.00516078	1.32704e-09	1.32704e-09
NMR metabolomics	NMR Lipoprotein subclasses (including composition)	Lipoprotein subclasses composition	23624	Phospholipids to Total Lipids in Small LDL percentage	S_LDL_PL_pct	INSR	19	7112255	7294034	pLoF+D	257	5168	4.69982e-05	4.7382e-05	4.58208e-08	6.56834e-08	5.97682e-05	5.55676e-05	1.61613e-07	1.61613e-07
NMR metabolomics	NMR Lipoprotein subclasses (including composition)	Lipoprotein subclasses composition	23624	Phospholipids to Total Lipids in Small LDL percentage	S_LDL_PL_pct	ANGPTL3	1	62597487	62606159	PTV	36	520	4.98191e-57	6.46152e-57	1.44774e-83	1.34104e-83	1.23451e-49	1.22612e-49	4.17705e-83	4.17705e-83
NMR metabolomics	NMR Lipoprotein subclasses (including composition)	Lipoprotein subclasses composition	23624	Phospholipids to Total Lipids in Small LDL percentage	S_LDL_PL_pct	DOCK7	1	62454298	62688368	PTV	102	746	6.88539e-57	8.86917e-57	4.32642e-61	2.78355e-61	1.56145e-49	1.54827e-49	1.01623e-60	1.01623e-60
NMR metabolomics	NMR Lipoprotein subclasses (including composition)	Lipoprotein subclasses composition	23624	Phospholipids to Total Lipids in Small LDL percentage	S_LDL_PL_pct	APOB	2	21001429	21044073	PTV	100	447	1.84559e-08	2.03271e-08	7.6534e-26	8.09889e-26	1.69302e-07	1.70093e-07	2.36095e-25	2.36095e-25
NMR metabolomics	NMR Lipoprotein subclasses (including composition)	Lipoprotein subclasses composition	23624	Phospholipids to Total Lipids in Small LDL percentage	S_LDL_PL_pct	GCKR	2	27496842	27523684	PTV	56	2830	6.3002e-08	7.74575e-08	3.96053e-11	4.08757e-11	3.01377e-06	2.90035e-06	1.2062e-10	1.2062e-10
NMR metabolomics	NMR Lipoprotein subclasses (including composition)	Lipoprotein subclasses composition	23624	Phospholipids to Total Lipids in Small LDL percentage	S_LDL_PL_pct	ABCA1	9	104781002	104928237	PTV	70	336	0.015103	0.0152684	8.44617e-12	8.81496e-12	2.73302e-14	2.74658e-14	8.19345e-14	8.19345e-14
NMR metabolomics	NMR Lipoprotein subclasses (including composition)	Lipoprotein subclasses composition	23624	Phospholipids to Total Lipids in Small LDL percentage	S_LDL_PL_pct	APOC3	11	116829706	116833072	PTV	9	1286	2.67196e-174	4.48462e-174	2.46998e-194	1.74675e-194	1.12683e-171	1.11445e-171	6.13903e-194	6.13903e-194
NMR metabolomics	NMR Lipoprotein subclasses (including composition)	Lipoprotein subclasses composition	23624	Phospholipids to Total Lipids in Small LDL percentage	S_LDL_PL_pct	APOA5	11	116789367	116792420	PTV	19	276	1.22652e-17	1.28762e-17	1.53523e-23	1.48763e-23	2.64634e-15	2.63822e-15	4.53316e-23	4.53316e-23
NMR metabolomics	NMR Lipoprotein subclasses (including composition)	Lipoprotein subclasses composition	23624	Phospholipids to Total Lipids in Small LDL percentage	S_LDL_PL_pct	PDE3B	11	14643723	14872044	PTV	48	674	2.8572e-19	2.88059e-19	8.29619e-23	7.87239e-23	3.39649e-19	3.38046e-19	2.42236e-22	2.42236e-22
NMR metabolomics	NMR Lipoprotein subclasses (including composition)	Lipoprotein subclasses composition	23624	Phospholipids to Total Lipids in Small LDL percentage	S_LDL_PL_pct	CETP	16	56961850	56983845	PTV	37	226	3.62615e-10	3.67848e-10	1.70983e-15	1.69211e-15	8.44535e-06	8.43341e-06	5.10703e-15	5.10703e-15
NMR metabolomics	NMR Lipoprotein subclasses (including composition)	Lipoprotein subclasses composition	23624	Phospholipids to Total Lipids in Small LDL percentage	S_LDL_PL_pct	ZNF229	19	44417519	44448578	PTV	45	3264.01	9.54588e-10	9.40139e-10	4.63784e-08	2.3192e-08	9.49147e-10	9.18535e-10	1.38947e-09	1.38947e-09
NMR metabolomics	NMR Lipoprotein subclasses (including composition)	Lipoprotein subclasses composition	23624	Phospholipids to Total Lipids in Small LDL percentage	S_LDL_PL_pct	ANGPTL8	19	11237450	11241943	PTV	28	591	6.22841e-06	6.19846e-06	8.43434e-08	8.4055e-08	9.07783e-06	9.00669e-06	2.46951e-07	2.46951e-07
NMR metabolomics	NMR Lipoprotein subclasses (including composition)	Lipoprotein subclasses composition	23624	Phospholipids to Total Lipids in Small LDL percentage	S_LDL_PL_pct	NEURL2	20	45888625	45891287	PTV	11	4214	1.0132e-11	1.01219e-11	6.43939e-12	6.59936e-12	9.09625e-12	9.09335e-12	8.28471e-12	8.28471e-12
NMR metabolomics	NMR Lipoprotein subclasses (including composition)	Lipoprotein subclasses composition	23624	Phospholipids to Total Lipids in Small LDL percentage	S_LDL_PL_pct	CTSA	20	45890144	45898820	PTV	40	4280	1.01068e-11	1.01046e-11	3.37843e-11	2.4447e-11	9.13221e-12	9.11805e-12	1.23055e-11	1.23055e-11
NMR metabolomics	NMR Lipoprotein subclasses (including composition)	Lipoprotein subclasses composition	23624	Phospholipids to Total Lipids in Small LDL percentage	S_LDL_PL_pct	ANGPTL3	1	62597487	62606159	PTV+D	53	601	1.2597e-57	1.68646e-57	3.52381e-95	3.2153e-95	1.36685e-49	1.35542e-49	1.00875e-94	1.00875e-94
NMR metabolomics	NMR Lipoprotein subclasses (including composition)	Lipoprotein subclasses composition	23624	Phospholipids to Total Lipids in Small LDL percentage	S_LDL_PL_pct	DOCK7	1	62454298	62688368	PTV+D	154	943	1.7759e-57	2.36009e-57	1.28699e-64	7.58447e-65	1.86755e-49	1.84735e-49	2.86329e-64	2.86329e-64
NMR metabolomics	NMR Lipoprotein subclasses (including composition)	Lipoprotein subclasses composition	23624	Phospholipids to Total Lipids in Small LDL percentage	S_LDL_PL_pct	APOB	2	21001429	21044073	PTV+D	164	1565	0.006197	0.00744531	1.30116e-11	1.9824e-11	2.82782e-06	2.90274e-06	4.71332e-11	4.71332e-11
NMR metabolomics	NMR Lipoprotein subclasses (including composition)	Lipoprotein subclasses composition	23624	Phospholipids to Total Lipids in Small LDL percentage	S_LDL_PL_pct	GCKR	2	27496842	27523684	PTV+D	121	3354	6.28135e-08	7.72249e-08	1.94899e-10	1.57504e-10	3.48993e-06	3.31624e-06	5.21316e-10	5.21316e-10
NMR metabolomics	NMR Lipoprotein subclasses (including composition)	Lipoprotein subclasses composition	23624	Phospholipids to Total Lipids in Small LDL percentage	S_LDL_PL_pct	FGB	4	154562956	154571086	PTV+D	116	3703	1.81138e-12	1.79135e-12	1.50258e-11	6.73939e-12	1.85093e-12	1.7815e-12	2.47247e-12	2.47247e-12
NMR metabolomics	NMR Lipoprotein subclasses (including composition)	Lipoprotein subclasses composition	23624	Phospholipids to Total Lipids in Small LDL percentage	S_LDL_PL_pct	ABCA1	9	104781002	104928237	PTV+D	733	6420	1.04094e-07	2.14411e-07	8.15178e-36	1.83877e-35	3.49232e-17	3.64997e-17	3.38874e-35	3.38874e-35
NMR metabolomics	NMR Lipoprotein subclasses (including composition)	Lipoprotein subclasses composition	23624	Phospholipids to Total Lipids in Small LDL percentage	S_LDL_PL_pct	APOC3	11	116829706	116833072	PTV+D	25	1507	2.47404e-177	7.30223e-177	7.39994e-212	1.5624e-212	1.31348e-171	1.28584e-171	7.74016e-212	7.74016e-212
NMR metabolomics	NMR Lipoprotein subclasses (including composition)	Lipoprotein subclasses composition	23624	Phospholipids to Total Lipids in Small LDL percentage	S_LDL_PL_pct	APOA1	11	116835751	116837950	PTV+D	36	633	2.40551e-39	2.41293e-39	2.01644e-43	1.886e-43	2.35363e-39	2.3489e-39	5.84616e-43	5.84616e-43
NMR metabolomics	NMR Lipoprotein subclasses (including composition)	Lipoprotein subclasses composition	23624	Phospholipids to Total Lipids in Small LDL percentage	S_LDL_PL_pct	PDE3B	11	14643723	14872044	PTV+D	152	1321	8.45748e-20	8.95586e-20	8.31121e-28	5.95546e-28	6.00809e-19	5.87983e-19	2.08165e-27	2.08165e-27
NMR metabolomics	NMR Lipoprotein subclasses (including composition)	Lipoprotein subclasses composition	23624	Phospholipids to Total Lipids in Small LDL percentage	S_LDL_PL_pct	APOA5	11	116789367	116792420	PTV+D	63	424	7.72075e-18	8.14873e-18	1.04711e-12	9.31755e-13	3.57279e-15	3.55313e-15	2.37338e-17	2.37338e-17
NMR metabolomics	NMR Lipoprotein subclasses (including composition)	Lipoprotein subclasses composition	23624	Phospholipids to Total Lipids in Small LDL percentage	S_LDL_PL_pct	NR1H3	11	47248300	47269032	PTV+D	211	1590	4.01482e-06	4.32246e-06	7.97613e-11	7.78825e-11	1.42772e-05	1.43367e-05	2.36426e-10	2.36426e-10
NMR metabolomics	NMR Lipoprotein subclasses (including composition)	Lipoprotein subclasses composition	23624	Phospholipids to Total Lipids in Small LDL percentage	S_LDL_PL_pct	SCARB1	12	124776856	124882668	PTV+D	118	1588	1.42938e-09	1.49512e-09	4.61806e-10	4.29947e-10	9.05128e-07	8.95387e-07	1.02355e-09	1.02355e-09
NMR metabolomics	NMR Lipoprotein subclasses (including composition)	Lipoprotein subclasses composition	23624	Phospholipids to Total Lipids in Small LDL percentage	S_LDL_PL_pct	LCAT	16	67939750	67944131	PTV+D	190	799	1.64227e-06	1.67988e-06	1.84788e-21	1.87197e-21	8.84976e-16	8.86737e-16	5.57953e-21	5.57953e-21
NMR metabolomics	NMR Lipoprotein subclasses (including composition)	Lipoprotein subclasses composition	23624	Phospholipids to Total Lipids in Small LDL percentage	S_LDL_PL_pct	CETP	16	56961850	56983845	PTV+D	37	226	3.62615e-10	3.67848e-10	1.70983e-15	1.69211e-15	8.44535e-06	8.43341e-06	5.10703e-15	5.10703e-15
NMR metabolomics	NMR Lipoprotein subclasses (including composition)	Lipoprotein subclasses composition	23624	Phospholipids to Total Lipids in Small LDL percentage	S_LDL_PL_pct	G6PC	17	42900797	42913369	PTV+D	97	968	0.00114891	0.00117083	1.96081e-08	1.9826e-08	0.0103622	0.0103407	5.91482e-08	5.91482e-08
NMR metabolomics	NMR Lipoprotein subclasses (including composition)	Lipoprotein subclasses composition	23624	Phospholipids to Total Lipids in Small LDL percentage	S_LDL_PL_pct	LIPG	18	49560699	49599182	PTV+D	166	848	0.000332481	0.000351651	9.3228e-12	9.61892e-12	0.000811871	0.000815881	2.84057e-11	2.84057e-11
NMR metabolomics	NMR Lipoprotein subclasses (including composition)	Lipoprotein subclasses composition	23624	Phospholipids to Total Lipids in Small LDL percentage	S_LDL_PL_pct	APOE	19	44905754	44909393	PTV+D	74	660.001	1.72833e-17	1.84955e-17	5.44016e-17	4.61138e-17	1.97445e-15	1.95562e-15	3.92124e-17	3.92124e-17
NMR metabolomics	NMR Lipoprotein subclasses (including composition)	Lipoprotein subclasses composition	23624	Phospholipids to Total Lipids in Small LDL percentage	S_LDL_PL_pct	ANGPTL4	19	8363289	8374373	PTV+D	79	926	0.00166315	0.00179831	3.12914e-13	3.55221e-13	0.00386717	0.00388871	9.98202e-13	9.98202e-13
NMR metabolomics	NMR Lipoprotein subclasses (including composition)	Lipoprotein subclasses composition	23624	Phospholipids to Total Lipids in Small LDL percentage	S_LDL_PL_pct	ZNF229	19	44417519	44448578	PTV+D	67	3372.01	9.56455e-10	9.41552e-10	9.64616e-08	4.38061e-08	9.74759e-10	9.38556e-10	1.41772e-09	1.41772e-09
NMR metabolomics	NMR Lipoprotein subclasses (including composition)	Lipoprotein subclasses composition	23624	Phospholipids to Total Lipids in Small LDL percentage	S_LDL_PL_pct	INSR	19	7112255	7294034	PTV+D	258	5169	4.70072e-05	4.73884e-05	4.53635e-08	6.50808e-08	5.97682e-05	5.55675e-05	1.60056e-07	1.60056e-07
NMR metabolomics	NMR Lipoprotein subclasses (including composition)	Lipoprotein subclasses composition	23624	Phospholipids to Total Lipids in Small LDL percentage	S_LDL_PL_pct	ANGPTL8	19	11237450	11241943	PTV+D	29	592	6.22649e-06	6.19658e-06	1.10459e-07	1.09876e-07	9.07725e-06	9.00612e-06	3.20898e-07	3.20898e-07
NMR metabolomics	NMR Lipoprotein subclasses (including composition)	Lipoprotein subclasses composition	23624	Phospholipids to Total Lipids in Small LDL percentage	S_LDL_PL_pct	NEURL2	20	45888625	45891287	PTV+D	25	4261	1.01914e-11	1.01626e-11	1.62419e-11	1.35093e-11	9.13717e-12	9.12145e-12	1.08855e-11	1.08855e-11
NMR metabolomics	NMR Lipoprotein subclasses (including composition)	Lipoprotein subclasses composition	23624	Phospholipids to Total Lipids in Small LDL percentage	S_LDL_PL_pct	CTSA	20	45890144	45898820	PTV+D	186	5158	1.08848e-11	1.06324e-11	8.48925e-10	2.14875e-10	1.09862e-11	1.03982e-11	1.58333e-11	1.58333e-11
NMR metabolomics	NMR Lipoprotein subclasses (including composition)	Lipoprotein subclasses composition	23624	Phospholipids to Total Lipids in Small LDL percentage	S_LDL_PL_pct	LRRC71	1	156920650	156933094	Synonymous	163	5940	3.72425e-08	3.6187e-08	2.83845e-08	1.4049e-08	4.88563e-08	4.43434e-08	2.94241e-08	2.94241e-08
NMR metabolomics	NMR Lipoprotein subclasses (including composition)	Lipoprotein subclasses composition	23624	Phospholipids to Total Lipids in Small LDL percentage	S_LDL_PL_pct	C2orf16	2	27537386	27582721	Synonymous	934	23069	4.70892e-08	5.15728e-08	0.013125	0.00535688	6.6754e-07	4.98112e-07	1.35955e-07	1.35955e-07
NMR metabolomics	NMR Lipoprotein subclasses (including composition)	Lipoprotein subclasses composition	23624	Phospholipids to Total Lipids in Small LDL percentage	S_LDL_PL_pct	SIDT2	11	117178733	117197445	Synonymous	283	7252	3.72106e-14	5.64187e-14	2.12053e-07	1.60218e-08	2.67247e-13	2.30345e-13	1.13909e-13	1.13909e-13
NMR metabolomics	NMR Lipoprotein subclasses (including composition)	Lipoprotein subclasses composition	23624	Phospholipids to Total Lipids in Small LDL percentage	S_LDL_PL_pct	PCSK7	11	117204337	117232525	Synonymous	192	4542	1.62931e-13	1.53513e-13	0.000455379	0.000287243	2.75228e-13	2.59054e-13	2.97873e-13	2.97873e-13
NMR metabolomics	NMR Lipoprotein subclasses (including composition)	Lipoprotein subclasses composition	23624	Phospholipids to Total Lipids in Small LDL percentage	S_LDL_PL_pct	CETP	16	56961850	56983845	Synonymous	128	6433	2.09435e-08	1.82091e-08	0.228699	0.228086	2.24133e-12	2.2009e-12	6.662e-12	6.662e-12
NMR metabolomics	NMR Lipoprotein subclasses (including composition)	Lipoprotein subclasses composition	23625	Cholesterol to Total Lipids in Small LDL percentage	S_LDL_C_pct	PCSK9	1	55039548	55064852	Missense	448	4333	1.16751e-16	1.68671e-16	2.0197e-22	1.26541e-22	5.04694e-13	4.81527e-13	4.66787e-22	8.7781e-22
NMR metabolomics	NMR Lipoprotein subclasses (including composition)	Lipoprotein subclasses composition	23625	Cholesterol to Total Lipids in Small LDL percentage	S_LDL_C_pct	ANGPTL3	1	62597487	62606159	Missense	210	7632	0.133399	0.211072	0.00958987	0.0191745	3.0651e-10	3.81076e-10	1.01925e-09	2.0385e-09
NMR metabolomics	NMR Lipoprotein subclasses (including composition)	Lipoprotein subclasses composition	23625	Cholesterol to Total Lipids in Small LDL percentage	S_LDL_C_pct	DOCK7	1	62454298	62688368	Missense	1137	16197	0.205274	0.286659	0.0751041	0.0879709	6.51998e-10	7.35466e-10	2.07366e-09	4.14733e-09
NMR metabolomics	NMR Lipoprotein subclasses (including composition)	Lipoprotein subclasses composition	23625	Cholesterol to Total Lipids in Small LDL percentage	S_LDL_C_pct	APOB	2	21001429	21044073	Missense	2449	56221	2.05131e-14	2.60063e-13	0.0002026	8.57125e-05	2.64782e-13	3.05181e-13	1.00808e-13	1.77636e-15
NMR metabolomics	NMR Lipoprotein subclasses (including composition)	Lipoprotein subclasses composition	23625	Cholesterol to Total Lipids in Small LDL percentage	S_LDL_C_pct	ALB	4	73397114	73421412	Missense	334	5057	6.94572e-05	0.000175952	0.0060244	0.00636935	1.78782e-10	1.85342e-10	5.46008e-10	1.09202e-09
NMR metabolomics	NMR Lipoprotein subclasses (including composition)	Lipoprotein subclasses composition	23625	Cholesterol to Total Lipids in Small LDL percentage	S_LDL_C_pct	FGB	4	154562956	154571086	Missense	254	5576	2.09998e-07	1.96839e-07	0.000127607	5.23908e-05	2.696e-07	2.42303e-07	3.38879e-07	2.7694e-07
NMR metabolomics	NMR Lipoprotein subclasses (including composition)	Lipoprotein subclasses composition	23625	Cholesterol to Total Lipids in Small LDL percentage	S_LDL_C_pct	NPC1L1	7	44512535	44541315	Missense	745	18623	0.000129118	0.000124378	4.08997e-09	6.35898e-09	2.35431e-05	2.3983e-05	1.49306e-08	2.02051e-11
NMR metabolomics	NMR Lipoprotein subclasses (including composition)	Lipoprotein subclasses composition	23625	Cholesterol to Total Lipids in Small LDL percentage	S_LDL_C_pct	LPL	8	19901717	19967259	Missense	282	2754	2.9886e-06	4.16735e-06	0.000264209	0.000296675	6.7026e-12	6.73457e-12	2.01557e-11	2.22666e-12
NMR metabolomics	NMR Lipoprotein subclasses (including composition)	Lipoprotein subclasses composition	23625	Cholesterol to Total Lipids in Small LDL percentage	S_LDL_C_pct	ABCA1	9	104781002	104928237	Missense	1112	16936	0.0258311	0.038322	1.257e-06	2.53005e-06	0.00466367	0.00506665	5.03664e-06	3.38618e-14
NMR metabolomics	NMR Lipoprotein subclasses (including composition)	Lipoprotein subclasses composition	23625	Cholesterol to Total Lipids in Small LDL percentage	S_LDL_C_pct	JAK2	9	4984390	5128183	Missense	641	13091	0.0270434	0.0526779	0.947884	0.932312	2.28196e-13	2.64885e-13	7.35634e-13	6.50591e-14
NMR metabolomics	NMR Lipoprotein subclasses (including composition)	Lipoprotein subclasses composition	23625	Cholesterol to Total Lipids in Small LDL percentage	S_LDL_C_pct	APOA1	11	116835751	116837950	Missense	198	2819	7.02959e-27	6.96339e-27	6.51757e-06	6.03928e-06	4.06096e-25	3.99332e-25	2.06306e-26	1.73867e-26
NMR metabolomics	NMR Lipoprotein subclasses (including composition)	Lipoprotein subclasses composition	23625	Cholesterol to Total Lipids in Small LDL percentage	S_LDL_C_pct	SCARB1	12	124776856	124882668	Missense	343	7453	0.0102428	0.0197964	0.00306988	0.00998384	2.65691e-06	3.1187e-06	8.60095e-06	3.03472e-09
NMR metabolomics	NMR Lipoprotein subclasses (including composition)	Lipoprotein subclasses composition	23625	Cholesterol to Total Lipids in Small LDL percentage	S_LDL_C_pct	LIPC	15	58410569	58569843	Missense	368	5025	4.24181e-76	2.62697e-75	2.77504e-60	1.38179e-61	1.14985e-46	1.11592e-46	2.19126e-75	4.38252e-75
NMR metabolomics	NMR Lipoprotein subclasses (including composition)	Lipoprotein subclasses composition	23625	Cholesterol to Total Lipids in Small LDL percentage	S_LDL_C_pct	LCAT	16	67939750	67944131	Missense	246	2852	0.017087	0.0243997	7.70434e-14	4.22217e-13	1.94795e-20	2.0864e-20	6.0444e-20	1.96433e-36
NMR metabolomics	NMR Lipoprotein subclasses (including composition)	Lipoprotein subclasses composition	23625	Cholesterol to Total Lipids in Small LDL percentage	S_LDL_C_pct	CETP	16	56961850	56983845	Missense	267	5036	3.64063e-11	5.11568e-11	2.5077e-11	2.77789e-11	1.99206e-08	1.90841e-08	4.8783e-11	4.8783e-11
NMR metabolomics	NMR Lipoprotein subclasses (including composition)	Lipoprotein subclasses composition	23625	Cholesterol to Total Lipids in Small LDL percentage	S_LDL_C_pct	LIPG	18	49560699	49599182	Missense	330	4571	5.72776e-18	8.0165e-18	2.07624e-14	9.09742e-15	1.23492e-15	1.15906e-15	1.99218e-17	3.98437e-17
NMR metabolomics	NMR Lipoprotein subclasses (including composition)	Lipoprotein subclasses composition	23625	Cholesterol to Total Lipids in Small LDL percentage	S_LDL_C_pct	LDLR	19	11089362	11133816	Missense	555	11023	7.27698e-06	1.84664e-05	7.64954e-10	1.56581e-09	5.84339e-05	6.7112e-05	3.08303e-09	5.12042e-22
NMR metabolomics	NMR Lipoprotein subclasses (including composition)	Lipoprotein subclasses composition	23625	Cholesterol to Total Lipids in Small LDL percentage	S_LDL_C_pct	PCSK9	1	55039548	55064852	Disruptive Missense	101	1408	6.17146e-14	6.42581e-14	2.61584e-21	2.30265e-21	1.7517e-13	1.70984e-13	7.34783e-21	7.34783e-21
NMR metabolomics	NMR Lipoprotein subclasses (including composition)	Lipoprotein subclasses composition	23625	Cholesterol to Total Lipids in Small LDL percentage	S_LDL_C_pct	APOB	2	21001429	21044073	Disruptive Missense	64	1118	5.05509e-12	7.4689e-12	2.61462e-16	2.6144e-16	5.76875e-15	5.87657e-15	8.88178e-16	8.88178e-16
NMR metabolomics	NMR Lipoprotein subclasses (including composition)	Lipoprotein subclasses composition	23625	Cholesterol to Total Lipids in Small LDL percentage	S_LDL_C_pct	FGB	4	154562956	154571086	Disruptive Missense	100	3603	1.63418e-07	1.62292e-07	2.14437e-06	1.24664e-06	1.68394e-07	1.62938e-07	2.34144e-07	2.34144e-07
NMR metabolomics	NMR Lipoprotein subclasses (including composition)	Lipoprotein subclasses composition	23625	Cholesterol to Total Lipids in Small LDL percentage	S_LDL_C_pct	NPC1L1	7	44512535	44541315	Disruptive Missense	411	5788	0.00168985	0.00259926	2.71259e-12	4.44719e-12	1.11989e-05	1.16067e-05	1.01094e-11	1.01094e-11
NMR metabolomics	NMR Lipoprotein subclasses (including composition)	Lipoprotein subclasses composition	23625	Cholesterol to Total Lipids in Small LDL percentage	S_LDL_C_pct	LPL	8	19901717	19967259	Disruptive Missense	151	846	5.70561e-13	5.74237e-13	5.45538e-12	4.80247e-12	1.66722e-12	1.64978e-12	1.17839e-12	1.17839e-12
NMR metabolomics	NMR Lipoprotein subclasses (including composition)	Lipoprotein subclasses composition	23625	Cholesterol to Total Lipids in Small LDL percentage	S_LDL_C_pct	ABCA1	9	104781002	104928237	Disruptive Missense	663	6084	0.000321548	0.000413587	4.9615e-15	6.50714e-15	6.90122e-05	7.20159e-05	1.68754e-14	1.68754e-14
NMR metabolomics	NMR Lipoprotein subclasses (including composition)	Lipoprotein subclasses composition	23625	Cholesterol to Total Lipids in Small LDL percentage	S_LDL_C_pct	JAK2	9	4984390	5128183	Disruptive Missense	204	1311	2.35596e-14	2.31507e-14	0.00699504	0.00661801	2.20799e-14	2.18901e-14	3.39728e-14	3.39728e-14
NMR metabolomics	NMR Lipoprotein subclasses (including composition)	Lipoprotein subclasses composition	23625	Cholesterol to Total Lipids in Small LDL percentage	S_LDL_C_pct	APOA1	11	116835751	116837950	Disruptive Missense	20	609	9.96832e-26	9.98508e-26	5.75837e-27	5.41524e-27	9.54246e-26	9.52318e-26	1.50244e-26	1.50244e-26
NMR metabolomics	NMR Lipoprotein subclasses (including composition)	Lipoprotein subclasses composition	23625	Cholesterol to Total Lipids in Small LDL percentage	S_LDL_C_pct	SCARB1	12	124776856	124882668	Disruptive Missense	96	1510	7.00699e-10	7.52283e-10	1.72237e-09	1.63064e-09	6.17241e-07	6.10887e-07	1.51763e-09	1.51763e-09
NMR metabolomics	NMR Lipoprotein subclasses (including composition)	Lipoprotein subclasses composition	23625	Cholesterol to Total Lipids in Small LDL percentage	S_LDL_C_pct	LIPC	15	58410569	58569843	Disruptive Missense	162	2264	3.66744e-49	4.51413e-49	9.48186e-52	2.40551e-52	5.1695e-47	4.99322e-47	1.15014e-51	1.15014e-51
NMR metabolomics	NMR Lipoprotein subclasses (including composition)	Lipoprotein subclasses composition	23625	Cholesterol to Total Lipids in Small LDL percentage	S_LDL_C_pct	LCAT	16	67939750	67944131	Disruptive Missense	174	748	2.84713e-13	2.99181e-13	3.25619e-37	3.29179e-37	5.81268e-26	5.80123e-26	9.82167e-37	9.82167e-37
NMR metabolomics	NMR Lipoprotein subclasses (including composition)	Lipoprotein subclasses composition	23625	Cholesterol to Total Lipids in Small LDL percentage	S_LDL_C_pct	LIPG	18	49560699	49599182	Disruptive Missense	141	699	0.00222346	0.00231256	1.31157e-08	1.33093e-08	0.00481811	0.00483912	3.9635e-08	3.9635e-08
NMR metabolomics	NMR Lipoprotein subclasses (including composition)	Lipoprotein subclasses composition	23625	Cholesterol to Total Lipids in Small LDL percentage	S_LDL_C_pct	LDLR	19	11089362	11133816	Disruptive Missense	318	2665	1.39259e-07	1.51744e-07	8.30252e-23	8.77882e-23	1.84861e-07	1.86255e-07	2.56021e-22	2.56021e-22
NMR metabolomics	NMR Lipoprotein subclasses (including composition)	Lipoprotein subclasses composition	23625	Cholesterol to Total Lipids in Small LDL percentage	S_LDL_C_pct	PCSK9	1	55039548	55064852	pLoF	33	451	2.31131e-18	2.42577e-18	2.64056e-23	2.49158e-23	6.4809e-16	6.44447e-16	7.69164e-23	7.69164e-23
NMR metabolomics	NMR Lipoprotein subclasses (including composition)	Lipoprotein subclasses composition	23625	Cholesterol to Total Lipids in Small LDL percentage	S_LDL_C_pct	APOB	2	21001429	21044073	pLoF	81	325	0.00240206	0.00247373	1.78015e-12	1.86851e-12	4.358e-08	4.38476e-08	5.46962e-12	5.46962e-12
NMR metabolomics	NMR Lipoprotein subclasses (including composition)	Lipoprotein subclasses composition	23625	Cholesterol to Total Lipids in Small LDL percentage	S_LDL_C_pct	ABCA1	9	104781002	104928237	pLoF	56	268	0.00518693	0.0052542	7.62249e-08	8.04842e-08	2.28213e-14	2.29541e-14	6.88338e-14	6.88338e-14
NMR metabolomics	NMR Lipoprotein subclasses (including composition)	Lipoprotein subclasses composition	23625	Cholesterol to Total Lipids in Small LDL percentage	S_LDL_C_pct	LIPC	15	58410569	58569843	pLoF	26	130	2.99775e-06	3.0119e-06	6.25839e-10	6.24366e-10	2.74294e-05	2.74497e-05	1.87487e-09	1.87487e-09
NMR metabolomics	NMR Lipoprotein subclasses (including composition)	Lipoprotein subclasses composition	23625	Cholesterol to Total Lipids in Small LDL percentage	S_LDL_C_pct	CETP	16	56961850	56983845	pLoF	28	136	8.21969e-11	8.3207e-11	4.63661e-16	4.60587e-16	4.08605e-06	4.08612e-06	1.33227e-15	1.33227e-15
NMR metabolomics	NMR Lipoprotein subclasses (including composition)	Lipoprotein subclasses composition	23625	Cholesterol to Total Lipids in Small LDL percentage	S_LDL_C_pct	ASXL1	20	32358330	32439319	pLoF	80	247	0.127205	0.127382	4.38664e-08	4.40669e-08	2.23373e-06	2.2379e-06	1.29356e-07	1.29356e-07
NMR metabolomics	NMR Lipoprotein subclasses (including composition)	Lipoprotein subclasses composition	23625	Cholesterol to Total Lipids in Small LDL percentage	S_LDL_C_pct	PCSK9	1	55039548	55064852	pLoF+D	134	1859	2.3284e-18	4.0293e-18	1.08908e-39	1.20972e-39	2.48072e-15	2.52419e-15	3.43871e-39	3.43871e-39
NMR metabolomics	NMR Lipoprotein subclasses (including composition)	Lipoprotein subclasses composition	23625	Cholesterol to Total Lipids in Small LDL percentage	S_LDL_C_pct	APOB	2	21001429	21044073	pLoF+D	145	1443	2.52526e-12	3.86168e-12	0.00014866	0.000114502	6.84775e-15	6.94245e-15	2.06501e-14	2.06501e-14
NMR metabolomics	NMR Lipoprotein subclasses (including composition)	Lipoprotein subclasses composition	23625	Cholesterol to Total Lipids in Small LDL percentage	S_LDL_C_pct	FGB	4	154562956	154571086	pLoF+D	116	3703	1.65134e-07	1.63588e-07	2.39532e-06	1.3385e-06	1.72714e-07	1.66236e-07	2.38676e-07	2.38676e-07
NMR metabolomics	NMR Lipoprotein subclasses (including composition)	Lipoprotein subclasses composition	23625	Cholesterol to Total Lipids in Small LDL percentage	S_LDL_C_pct	NPC1L1	7	44512535	44541315	pLoF+D	464	6233	0.0013927	0.00218539	2.83422e-14	4.96263e-14	1.19032e-05	1.23089e-05	1.08358e-13	1.08358e-13
NMR metabolomics	NMR Lipoprotein subclasses (including composition)	Lipoprotein subclasses composition	23625	Cholesterol to Total Lipids in Small LDL percentage	S_LDL_C_pct	LPL	8	19901717	19967259	pLoF+D	176	912	5.86077e-13	5.89503e-13	2.73139e-11	2.40009e-11	1.76934e-12	1.74985e-12	1.29941e-12	1.29941e-12
NMR metabolomics	NMR Lipoprotein subclasses (including composition)	Lipoprotein subclasses composition	23625	Cholesterol to Total Lipids in Small LDL percentage	S_LDL_C_pct	ABCA1	9	104781002	104928237	pLoF+D	719	6352	0.000237717	0.000314847	1.62119e-18	2.44519e-18	8.97508e-11	9.37023e-11	5.84911e-18	5.84911e-18
NMR metabolomics	NMR Lipoprotein subclasses (including composition)	Lipoprotein subclasses composition	23625	Cholesterol to Total Lipids in Small LDL percentage	S_LDL_C_pct	JAK2	9	4984390	5128183	pLoF+D	246	1473	3.25436e-14	3.18437e-14	0.0250768	0.023911	2.43935e-14	2.41828e-14	4.15223e-14	4.15223e-14
NMR metabolomics	NMR Lipoprotein subclasses (including composition)	Lipoprotein subclasses composition	23625	Cholesterol to Total Lipids in Small LDL percentage	S_LDL_C_pct	APOA1	11	116835751	116837950	pLoF+D	32	627	9.69024e-26	9.71977e-26	1.52644e-29	1.5698e-29	9.54015e-26	9.52098e-26	4.64195e-29	4.64195e-29
NMR metabolomics	NMR Lipoprotein subclasses (including composition)	Lipoprotein subclasses composition	23625	Cholesterol to Total Lipids in Small LDL percentage	S_LDL_C_pct	SCARB1	12	124776856	124882668	pLoF+D	115	1585	6.22243e-10	6.69828e-10	1.36208e-09	1.2839e-09	6.40977e-07	6.34047e-07	1.29977e-09	1.29977e-09
NMR metabolomics	NMR Lipoprotein subclasses (including composition)	Lipoprotein subclasses composition	23625	Cholesterol to Total Lipids in Small LDL percentage	S_LDL_C_pct	LIPC	15	58410569	58569843	pLoF+D	188	2394	2.14352e-49	2.72333e-49	8.34268e-59	2.23215e-59	5.36546e-47	5.17751e-47	1.05659e-58	1.05659e-58
NMR metabolomics	NMR Lipoprotein subclasses (including composition)	Lipoprotein subclasses composition	23625	Cholesterol to Total Lipids in Small LDL percentage	S_LDL_C_pct	LCAT	16	67939750	67944131	pLoF+D	187	795	1.41981e-15	1.50724e-15	4.59245e-40	4.62646e-40	6.25372e-25	6.24159e-25	1.38282e-39	1.38282e-39
NMR metabolomics	NMR Lipoprotein subclasses (including composition)	Lipoprotein subclasses composition	23625	Cholesterol to Total Lipids in Small LDL percentage	S_LDL_C_pct	CETP	16	56961850	56983845	pLoF+D	28	136	8.21969e-11	8.3207e-11	4.63661e-16	4.60587e-16	4.08605e-06	4.08612e-06	1.33227e-15	1.33227e-15
NMR metabolomics	NMR Lipoprotein subclasses (including composition)	Lipoprotein subclasses composition	23625	Cholesterol to Total Lipids in Small LDL percentage	S_LDL_C_pct	ASGR1	17	7173431	7179564	pLoF+D	31	157	0.000119137	0.000119571	4.97024e-08	4.95924e-08	0.00165774	0.00165549	1.48876e-07	1.48876e-07
NMR metabolomics	NMR Lipoprotein subclasses (including composition)	Lipoprotein subclasses composition	23625	Cholesterol to Total Lipids in Small LDL percentage	S_LDL_C_pct	LIPG	18	49560699	49599182	pLoF+D	159	806	0.00113538	0.00119064	5.74966e-09	5.86316e-09	0.00345829	0.00347386	1.74174e-08	1.74174e-08
NMR metabolomics	NMR Lipoprotein subclasses (including composition)	Lipoprotein subclasses composition	23625	Cholesterol to Total Lipids in Small LDL percentage	S_LDL_C_pct	LDLR	19	11089362	11133816	pLoF+D	347	2772	3.91103e-08	4.35374e-08	2.71733e-23	2.87787e-23	1.63517e-08	1.64752e-08	8.38589e-23	8.38589e-23
NMR metabolomics	NMR Lipoprotein subclasses (including composition)	Lipoprotein subclasses composition	23625	Cholesterol to Total Lipids in Small LDL percentage	S_LDL_C_pct	ASXL1	20	32358330	32439319	pLoF+D	84	254	0.12804	0.128215	3.07362e-08	3.08737e-08	1.65414e-06	1.6571e-06	9.07264e-08	9.07264e-08
NMR metabolomics	NMR Lipoprotein subclasses (including composition)	Lipoprotein subclasses composition	23625	Cholesterol to Total Lipids in Small LDL percentage	S_LDL_C_pct	PCSK9	1	55039548	55064852	PTV	42	528	5.33318e-19	5.71062e-19	4.60375e-29	4.40529e-29	7.33453e-16	7.28612e-16	1.3507e-28	1.3507e-28
NMR metabolomics	NMR Lipoprotein subclasses (including composition)	Lipoprotein subclasses composition	23625	Cholesterol to Total Lipids in Small LDL percentage	S_LDL_C_pct	ANGPTL3	1	62597487	62606159	PTV	36	520	2.6624e-17	2.8406e-17	2.11578e-24	2.04417e-24	2.75978e-15	2.74103e-15	6.23808e-24	6.23808e-24
NMR metabolomics	NMR Lipoprotein subclasses (including composition)	Lipoprotein subclasses composition	23625	Cholesterol to Total Lipids in Small LDL percentage	S_LDL_C_pct	DOCK7	1	62454298	62688368	PTV	102	746	3.50983e-17	3.7239e-17	3.47473e-16	2.98755e-16	3.49067e-15	3.46121e-15	9.69148e-17	9.69148e-17
NMR metabolomics	NMR Lipoprotein subclasses (including composition)	Lipoprotein subclasses composition	23625	Cholesterol to Total Lipids in Small LDL percentage	S_LDL_C_pct	APOB	2	21001429	21044073	PTV	100	447	7.22937e-07	7.79065e-07	1.08759e-20	1.1454e-20	1.47164e-07	1.47868e-07	3.34724e-20	3.34724e-20
NMR metabolomics	NMR Lipoprotein subclasses (including composition)	Lipoprotein subclasses composition	23625	Cholesterol to Total Lipids in Small LDL percentage	S_LDL_C_pct	STAB1	3	52495338	52524495	PTV	149	1119	0.0223505	0.0228122	8.16095e-08	8.31734e-08	0.0501509	0.0503517	2.47151e-07	2.47151e-07
NMR metabolomics	NMR Lipoprotein subclasses (including composition)	Lipoprotein subclasses composition	23625	Cholesterol to Total Lipids in Small LDL percentage	S_LDL_C_pct	ABCA1	9	104781002	104928237	PTV	70	336	0.00368527	0.00374049	6.34959e-10	6.73057e-10	5.12716e-17	5.1501e-17	1.54158e-16	1.54158e-16
NMR metabolomics	NMR Lipoprotein subclasses (including composition)	Lipoprotein subclasses composition	23625	Cholesterol to Total Lipids in Small LDL percentage	S_LDL_C_pct	LIPC	15	58410569	58569843	PTV	28	437	1.86679e-13	1.92229e-13	5.76847e-21	6.06163e-21	7.15835e-13	7.12312e-13	1.77342e-20	1.77342e-20
NMR metabolomics	NMR Lipoprotein subclasses (including composition)	Lipoprotein subclasses composition	23625	Cholesterol to Total Lipids in Small LDL percentage	S_LDL_C_pct	CETP	16	56961850	56983845	PTV	37	226	5.31217e-16	5.47834e-16	2.49265e-27	2.46198e-27	7.9568e-08	7.94569e-08	7.43165e-27	7.43165e-27
NMR metabolomics	NMR Lipoprotein subclasses (including composition)	Lipoprotein subclasses composition	23625	Cholesterol to Total Lipids in Small LDL percentage	S_LDL_C_pct	ASXL1	20	32358330	32439319	PTV	96	636	3.52785e-07	3.56642e-07	1.76562e-15	1.81189e-15	3.46825e-07	3.49417e-07	5.44009e-15	5.44009e-15
NMR metabolomics	NMR Lipoprotein subclasses (including composition)	Lipoprotein subclasses composition	23625	Cholesterol to Total Lipids in Small LDL percentage	S_LDL_C_pct	PCSK9	1	55039548	55064852	PTV+D	143	1936	1.57336e-18	2.78939e-18	2.31939e-44	2.84323e-44	2.56474e-15	2.60699e-15	7.6642e-44	7.6642e-44
NMR metabolomics	NMR Lipoprotein subclasses (including composition)	Lipoprotein subclasses composition	23625	Cholesterol to Total Lipids in Small LDL percentage	S_LDL_C_pct	ANGPTL3	1	62597487	62606159	PTV+D	53	601	2.21498e-17	2.37318e-17	4.22567e-26	3.98256e-26	3.05564e-15	3.03008e-15	1.23015e-25	1.23015e-25
NMR metabolomics	NMR Lipoprotein subclasses (including composition)	Lipoprotein subclasses composition	23625	Cholesterol to Total Lipids in Small LDL percentage	S_LDL_C_pct	DOCK7	1	62454298	62688368	PTV+D	154	943	2.66481e-17	2.84549e-17	2.55019e-17	2.15896e-17	4.17496e-15	4.1298e-15	3.78114e-17	3.78114e-17
NMR metabolomics	NMR Lipoprotein subclasses (including composition)	Lipoprotein subclasses composition	23625	Cholesterol to Total Lipids in Small LDL percentage	S_LDL_C_pct	APOB	2	21001429	21044073	PTV+D	164	1565	7.00586e-13	1.14137e-12	0.0685084	0.056662	7.40191e-15	7.48815e-15	2.22045e-14	2.22045e-14
NMR metabolomics	NMR Lipoprotein subclasses (including composition)	Lipoprotein subclasses composition	23625	Cholesterol to Total Lipids in Small LDL percentage	S_LDL_C_pct	STAB1	3	52495338	52524495	PTV+D	677	8812	0.242848	0.262178	8.3568e-08	1.50154e-07	0.168285	0.176443	3.22128e-07	3.22128e-07
NMR metabolomics	NMR Lipoprotein subclasses (including composition)	Lipoprotein subclasses composition	23625	Cholesterol to Total Lipids in Small LDL percentage	S_LDL_C_pct	FGB	4	154562956	154571086	PTV+D	116	3703	1.65134e-07	1.63588e-07	2.39532e-06	1.3385e-06	1.72714e-07	1.66236e-07	2.38676e-07	2.38676e-07
NMR metabolomics	NMR Lipoprotein subclasses (including composition)	Lipoprotein subclasses composition	23625	Cholesterol to Total Lipids in Small LDL percentage	S_LDL_C_pct	NPC1L1	7	44512535	44541315	PTV+D	472	6271	0.00139671	0.00219095	1.2927e-14	2.30056e-14	1.19032e-05	1.2309e-05	4.9738e-14	4.9738e-14
NMR metabolomics	NMR Lipoprotein subclasses (including composition)	Lipoprotein subclasses composition	23625	Cholesterol to Total Lipids in Small LDL percentage	S_LDL_C_pct	LPL	8	19901717	19967259	PTV+D	179	935	3.85218e-13	3.90758e-13	1.95146e-12	1.71478e-12	1.81908e-12	1.7986e-12	8.1557e-13	8.1557e-13
NMR metabolomics	NMR Lipoprotein subclasses (including composition)	Lipoprotein subclasses composition	23625	Cholesterol to Total Lipids in Small LDL percentage	S_LDL_C_pct	ABCA1	9	104781002	104928237	PTV+D	733	6420	0.000231247	0.000307124	1.51661e-19	2.37567e-19	4.41704e-12	4.75958e-12	5.55401e-19	5.55401e-19
NMR metabolomics	NMR Lipoprotein subclasses (including composition)	Lipoprotein subclasses composition	23625	Cholesterol to Total Lipids in Small LDL percentage	S_LDL_C_pct	JAK2	9	4984390	5128183	PTV+D	250	1482	3.13339e-14	3.06808e-14	0.0279901	0.0266991	2.43937e-14	2.4183e-14	4.08562e-14	4.08562e-14
NMR metabolomics	NMR Lipoprotein subclasses (including composition)	Lipoprotein subclasses composition	23625	Cholesterol to Total Lipids in Small LDL percentage	S_LDL_C_pct	APOA1	11	116835751	116837950	PTV+D	36	633	9.65524e-26	9.68635e-26	1.09818e-29	1.12258e-29	9.53975e-26	9.52059e-26	3.32997e-29	3.32997e-29
NMR metabolomics	NMR Lipoprotein subclasses (including composition)	Lipoprotein subclasses composition	23625	Cholesterol to Total Lipids in Small LDL percentage	S_LDL_C_pct	SCARB1	12	124776856	124882668	PTV+D	118	1588	6.20531e-10	6.68032e-10	1.27945e-09	1.20617e-09	6.34816e-07	6.2804e-07	1.27057e-09	1.27057e-09
NMR metabolomics	NMR Lipoprotein subclasses (including composition)	Lipoprotein subclasses composition	23625	Cholesterol to Total Lipids in Small LDL percentage	S_LDL_C_pct	LIPC	15	58410569	58569843	PTV+D	190	2701	3.21356e-54	6.0653e-54	1.16619e-69	2.95474e-70	6.17896e-47	5.96174e-47	1.41446e-69	1.41446e-69
NMR metabolomics	NMR Lipoprotein subclasses (including composition)	Lipoprotein subclasses composition	23625	Cholesterol to Total Lipids in Small LDL percentage	S_LDL_C_pct	LCAT	16	67939750	67944131	PTV+D	190	799	1.12295e-15	1.19315e-15	5.52079e-41	5.56689e-41	5.98036e-26	5.9693e-26	1.66312e-40	1.66312e-40
NMR metabolomics	NMR Lipoprotein subclasses (including composition)	Lipoprotein subclasses composition	23625	Cholesterol to Total Lipids in Small LDL percentage	S_LDL_C_pct	CETP	16	56961850	56983845	PTV+D	37	226	5.31217e-16	5.47834e-16	2.49265e-27	2.46198e-27	7.9568e-08	7.94569e-08	7.43165e-27	7.43165e-27
NMR metabolomics	NMR Lipoprotein subclasses (including composition)	Lipoprotein subclasses composition	23625	Cholesterol to Total Lipids in Small LDL percentage	S_LDL_C_pct	ASGR1	17	7173431	7179564	PTV+D	35	166	0.000113708	0.000114141	6.06833e-09	6.06038e-09	0.0016007	0.00159874	1.8192e-08	1.8192e-08
NMR metabolomics	NMR Lipoprotein subclasses (including composition)	Lipoprotein subclasses composition	23625	Cholesterol to Total Lipids in Small LDL percentage	S_LDL_C_pct	LIPG	18	49560699	49599182	PTV+D	166	848	0.00110737	0.00116167	3.03594e-09	3.09476e-09	0.00352731	0.00354272	9.19517e-09	9.19517e-09
NMR metabolomics	NMR Lipoprotein subclasses (including composition)	Lipoprotein subclasses composition	23625	Cholesterol to Total Lipids in Small LDL percentage	S_LDL_C_pct	LDLR	19	11089362	11133816	PTV+D	365	2850	3.37124e-08	3.76212e-08	2.23799e-24	2.37989e-24	7.22168e-10	7.27707e-10	6.92028e-24	6.92028e-24
NMR metabolomics	NMR Lipoprotein subclasses (including composition)	Lipoprotein subclasses composition	23625	Cholesterol to Total Lipids in Small LDL percentage	S_LDL_C_pct	ASXL1	20	32358330	32439319	PTV+D	100	643	3.5284e-07	3.56695e-07	1.23818e-15	1.27059e-15	2.83516e-07	2.86118e-07	3.77476e-15	3.77476e-15
NMR metabolomics	NMR Lipoprotein subclasses (including composition)	Lipoprotein subclasses composition	23625	Cholesterol to Total Lipids in Small LDL percentage	S_LDL_C_pct	CETP	16	56961850	56983845	Synonymous	128	6433	5.20127e-14	3.98611e-14	0.000265521	0.000275267	2.44257e-21	2.39851e-21	7.26102e-21	7.26102e-21
NMR metabolomics	NMR Lipoprotein subclasses (including composition)	Lipoprotein subclasses composition	23625	Cholesterol to Total Lipids in Small LDL percentage	S_LDL_C_pct	RIPOR1	16	67518418	67546788	Synonymous	297	3753	3.2747e-09	7.09137e-09	0.000981033	0.00104358	3.57592e-18	3.57935e-18	1.07329e-17	1.07329e-17
NMR metabolomics	NMR Lipoprotein subclasses (including composition)	Lipoprotein subclasses composition	23626	Cholesteryl Esters to Total Lipids in Small LDL percentage	S_LDL_CE_pct	ANGPTL3	1	62597487	62606159	Missense	210	7632	0.000138448	0.0015181	7.72723e-13	1.3044e-10	2.78981e-42	3.4685e-42	9.27707e-42	1.85541e-41
NMR metabolomics	NMR Lipoprotein subclasses (including composition)	Lipoprotein subclasses composition	23626	Cholesteryl Esters to Total Lipids in Small LDL percentage	S_LDL_CE_pct	DOCK7	1	62454298	62688368	Missense	1137	16197	2.93543e-05	0.000432602	3.95091e-07	1.26905e-06	5.93439e-42	6.69411e-42	1.88742e-41	3.77484e-41
NMR metabolomics	NMR Lipoprotein subclasses (including composition)	Lipoprotein subclasses composition	23626	Cholesteryl Esters to Total Lipids in Small LDL percentage	S_LDL_CE_pct	GCKR	2	27496842	27523684	Missense	378	13075	9.15513e-08	2.05176e-07	5.21441e-11	3.37147e-11	0.000167079	0.000161979	1.22815e-10	2.45629e-10
NMR metabolomics	NMR Lipoprotein subclasses (including composition)	Lipoprotein subclasses composition	23626	Cholesteryl Esters to Total Lipids in Small LDL percentage	S_LDL_CE_pct	APOB	2	21001429	21044073	Missense	2449	56221	2.58876e-10	6.83752e-10	0.0910429	0.118419	1.55142e-06	1.26733e-06	1.12638e-09	2.25276e-09
NMR metabolomics	NMR Lipoprotein subclasses (including composition)	Lipoprotein subclasses composition	23626	Cholesteryl Esters to Total Lipids in Small LDL percentage	S_LDL_CE_pct	PLA2G12A	4	109709989	109730077	Missense	108	5599	1.36783e-22	6.70803e-22	2.73722e-27	1.10308e-27	1.58278e-19	1.43579e-19	4.71738e-27	9.43476e-27
NMR metabolomics	NMR Lipoprotein subclasses (including composition)	Lipoprotein subclasses composition	23626	Cholesteryl Esters to Total Lipids in Small LDL percentage	S_LDL_CE_pct	FGB	4	154562956	154571086	Missense	254	5576	2.92166e-10	2.85528e-10	3.52235e-07	1.01707e-07	4.4401e-10	3.99055e-10	5.13005e-10	4.37224e-10
NMR metabolomics	NMR Lipoprotein subclasses (including composition)	Lipoprotein subclasses composition	23626	Cholesteryl Esters to Total Lipids in Small LDL percentage	S_LDL_CE_pct	ABCA1	9	104781002	104928237	Missense	1112	16936	0.00178589	0.00324607	2.13647e-06	5.81559e-06	8.8223e-05	9.59948e-05	9.05477e-06	4.44089e-16
NMR metabolomics	NMR Lipoprotein subclasses (including composition)	Lipoprotein subclasses composition	23626	Cholesteryl Esters to Total Lipids in Small LDL percentage	S_LDL_CE_pct	ASAH2B	10	50739318	50816495	Missense	167	6264	8.4529e-10	8.29882e-10	7.49811e-07	1.31819e-07	9.00557e-10	8.37915e-10	1.27638e-09	2.55276e-09
NMR metabolomics	NMR Lipoprotein subclasses (including composition)	Lipoprotein subclasses composition	23626	Cholesteryl Esters to Total Lipids in Small LDL percentage	S_LDL_CE_pct	A1CF	10	50799409	50885675	Missense	287	7146	8.88052e-10	8.56191e-10	4.92424e-07	7.54389e-08	1.05045e-09	9.33885e-10	1.38502e-09	2.77003e-09
NMR metabolomics	NMR Lipoprotein subclasses (including composition)	Lipoprotein subclasses composition	23626	Cholesteryl Esters to Total Lipids in Small LDL percentage	S_LDL_CE_pct	APOA1	11	116835751	116837950	Missense	198	2819	1.23337e-30	1.3437e-30	0.010267	0.00923804	7.27577e-27	7.15459e-27	3.85783e-30	7.60329e-30
NMR metabolomics	NMR Lipoprotein subclasses (including composition)	Lipoprotein subclasses composition	23626	Cholesteryl Esters to Total Lipids in Small LDL percentage	S_LDL_CE_pct	APOC3	11	116829706	116833072	Missense	61	408	2.76832e-20	2.7709e-20	2.61918e-14	2.21245e-14	4.01747e-20	3.99722e-20	4.91316e-20	8.45677e-22
NMR metabolomics	NMR Lipoprotein subclasses (including composition)	Lipoprotein subclasses composition	23626	Cholesteryl Esters to Total Lipids in Small LDL percentage	S_LDL_CE_pct	SIK3	11	116843402	117098437	Missense	617	12997	6.42352e-19	7.82846e-19	0.00470214	0.00149685	1.66976e-17	1.42572e-17	2.02416e-18	4.04831e-18
NMR metabolomics	NMR Lipoprotein subclasses (including composition)	Lipoprotein subclasses composition	23626	Cholesteryl Esters to Total Lipids in Small LDL percentage	S_LDL_CE_pct	ZPR1	11	116773799	116788050	Missense	255	11458	3.21418e-10	2.35592e-08	0.124484	0.122133	3.576e-18	3.88862e-18	1.11773e-17	2.23546e-17
NMR metabolomics	NMR Lipoprotein subclasses (including composition)	Lipoprotein subclasses composition	23626	Cholesteryl Esters to Total Lipids in Small LDL percentage	S_LDL_CE_pct	APOA5	11	116789367	116792420	Missense	199	2206	9.86516e-11	1.12258e-10	0.323058	0.323501	1.18283e-07	1.16984e-07	3.14767e-10	6.29533e-10
NMR metabolomics	NMR Lipoprotein subclasses (including composition)	Lipoprotein subclasses composition	23626	Cholesteryl Esters to Total Lipids in Small LDL percentage	S_LDL_CE_pct	NR1H3	11	47248300	47269032	Missense	338	3972	0.000201528	0.000259753	0.02073	0.0264914	4.17043e-05	4.2275e-05	0.000106137	2.13732e-09
NMR metabolomics	NMR Lipoprotein subclasses (including composition)	Lipoprotein subclasses composition	23626	Cholesteryl Esters to Total Lipids in Small LDL percentage	S_LDL_CE_pct	SLC25A30	13	45393316	45418455	Missense	135	4395	4.55252e-09	4.49496e-09	3.41491e-07	1.28271e-07	5.37278e-09	5.02008e-09	7.15839e-09	1.43168e-08
NMR metabolomics	NMR Lipoprotein subclasses (including composition)	Lipoprotein subclasses composition	23626	Cholesteryl Esters to Total Lipids in Small LDL percentage	S_LDL_CE_pct	LCAT	16	67939750	67944131	Missense	246	2852	0.250462	0.270227	0.000691348	0.00107476	3.10371e-06	3.3337e-06	9.60701e-06	5.70231e-11
NMR metabolomics	NMR Lipoprotein subclasses (including composition)	Lipoprotein subclasses composition	23626	Cholesteryl Esters to Total Lipids in Small LDL percentage	S_LDL_CE_pct	CETP	16	56961850	56983845	Missense	267	5036	1.9276e-10	3.14439e-10	1.61656e-10	1.66614e-10	9.98145e-09	1.02332e-08	2.89103e-10	2.89103e-10
NMR metabolomics	NMR Lipoprotein subclasses (including composition)	Lipoprotein subclasses composition	23626	Cholesteryl Esters to Total Lipids in Small LDL percentage	S_LDL_CE_pct	LIPG	18	49560699	49599182	Missense	330	4571	3.94357e-44	6.01833e-44	3.83564e-34	5.16651e-35	1.80994e-41	1.69875e-41	1.42559e-43	2.85118e-43
NMR metabolomics	NMR Lipoprotein subclasses (including composition)	Lipoprotein subclasses composition	23626	Cholesteryl Esters to Total Lipids in Small LDL percentage	S_LDL_CE_pct	MARK4	19	45079288	45305283	Missense	2142	32707	2.64289e-24	7.80852e-24	0.000482799	0.000199512	3.45821e-20	2.86669e-20	1.18459e-23	2.36919e-23
NMR metabolomics	NMR Lipoprotein subclasses (including composition)	Lipoprotein subclasses composition	23626	Cholesteryl Esters to Total Lipids in Small LDL percentage	S_LDL_CE_pct	NKPD1	19	45149750	45158737	Missense	353	7305.01	5.16717e-21	4.71264e-21	9.12208e-09	8.92004e-10	7.48874e-21	6.67122e-21	8.7063e-21	1.74126e-20
NMR metabolomics	NMR Lipoprotein subclasses (including composition)	Lipoprotein subclasses composition	23626	Cholesteryl Esters to Total Lipids in Small LDL percentage	S_LDL_CE_pct	APOE	19	44905754	44909393	Missense	238	3820.01	1.77147e-07	3.34838e-07	0.00786309	0.00820235	2.2465e-14	2.27376e-14	6.79456e-14	2.19163e-16
NMR metabolomics	NMR Lipoprotein subclasses (including composition)	Lipoprotein subclasses composition	23626	Cholesteryl Esters to Total Lipids in Small LDL percentage	S_LDL_CE_pct	ANGPTL4	19	8363289	8374373	Missense	278	6709	0.000128584	0.00019151	1.05869e-10	1.53518e-10	0.000298094	0.000316612	3.75951e-10	7.33726e-10
NMR metabolomics	NMR Lipoprotein subclasses (including composition)	Lipoprotein subclasses composition	23626	Cholesteryl Esters to Total Lipids in Small LDL percentage	S_LDL_CE_pct	PPP1R37	19	45091396	45148077	Missense	482	4514	5.28092e-10	5.34416e-10	0.132231	0.112667	2.84307e-09	2.7052e-09	1.33743e-09	2.67487e-09
NMR metabolomics	NMR Lipoprotein subclasses (including composition)	Lipoprotein subclasses composition	23626	Cholesteryl Esters to Total Lipids in Small LDL percentage	S_LDL_CE_pct	TM6SF2	19	19264364	19273391	Missense	207	6961	0.00114786	0.0021164	9.62168e-10	2.56786e-09	0.00446291	0.0046695	4.19948e-09	4.19948e-09
NMR metabolomics	NMR Lipoprotein subclasses (including composition)	Lipoprotein subclasses composition	23626	Cholesteryl Esters to Total Lipids in Small LDL percentage	S_LDL_CE_pct	ANGPTL3	1	62597487	62606159	Disruptive Missense	17	81	1.78093e-07	1.79317e-07	7.32782e-14	7.34483e-14	1.21641e-06	1.21825e-06	2.20157e-13	2.20157e-13
NMR metabolomics	NMR Lipoprotein subclasses (including composition)	Lipoprotein subclasses composition	23626	Cholesteryl Esters to Total Lipids in Small LDL percentage	S_LDL_CE_pct	FGB	4	154562956	154571086	Disruptive Missense	100	3603	2.78015e-10	2.74684e-10	2.4588e-09	1.2927e-09	2.77332e-10	2.68346e-10	3.80951e-10	3.80951e-10
NMR metabolomics	NMR Lipoprotein subclasses (including composition)	Lipoprotein subclasses composition	23626	Cholesteryl Esters to Total Lipids in Small LDL percentage	S_LDL_CE_pct	ABCA1	9	104781002	104928237	Disruptive Missense	663	6084	1.25198e-05	1.82174e-05	6.30506e-17	7.5768e-17	2.99066e-05	3.08323e-05	2.0648e-16	2.0648e-16
NMR metabolomics	NMR Lipoprotein subclasses (including composition)	Lipoprotein subclasses composition	23626	Cholesteryl Esters to Total Lipids in Small LDL percentage	S_LDL_CE_pct	APOA1	11	116835751	116837950	Disruptive Missense	20	609	1.77417e-27	1.77782e-27	1.00168e-28	9.3408e-29	1.70967e-27	1.70621e-27	2.61028e-28	2.61028e-28
NMR metabolomics	NMR Lipoprotein subclasses (including composition)	Lipoprotein subclasses composition	23626	Cholesteryl Esters to Total Lipids in Small LDL percentage	S_LDL_CE_pct	APOC3	11	116829706	116833072	Disruptive Missense	16	221	2.52268e-20	2.52929e-20	1.45479e-22	1.41939e-22	2.88303e-20	2.87969e-20	4.26509e-22	4.26509e-22
NMR metabolomics	NMR Lipoprotein subclasses (including composition)	Lipoprotein subclasses composition	23626	Cholesteryl Esters to Total Lipids in Small LDL percentage	S_LDL_CE_pct	NR1H3	11	47248300	47269032	Disruptive Missense	176	1422	3.02306e-06	3.06064e-06	3.63376e-10	3.49445e-10	1.37532e-05	1.35174e-05	1.06867e-09	1.06867e-09
NMR metabolomics	NMR Lipoprotein subclasses (including composition)	Lipoprotein subclasses composition	23626	Cholesteryl Esters to Total Lipids in Small LDL percentage	S_LDL_CE_pct	LCAT	16	67939750	67944131	Disruptive Missense	174	748	0.00110347	0.00111473	9.48531e-12	9.57144e-12	3.71803e-09	3.72532e-09	2.85116e-11	2.85116e-11
NMR metabolomics	NMR Lipoprotein subclasses (including composition)	Lipoprotein subclasses composition	23626	Cholesteryl Esters to Total Lipids in Small LDL percentage	S_LDL_CE_pct	LIPG	18	49560699	49599182	Disruptive Missense	141	699	0.000407378	0.000428535	6.55124e-13	6.75332e-13	0.00043935	0.000441526	1.99529e-12	1.99529e-12
NMR metabolomics	NMR Lipoprotein subclasses (including composition)	Lipoprotein subclasses composition	23626	Cholesteryl Esters to Total Lipids in Small LDL percentage	S_LDL_CE_pct	APOE	19	44905754	44909393	Disruptive Missense	58	621.001	3.74151e-17	3.99304e-17	8.97946e-16	7.63498e-16	3.52075e-15	3.48822e-15	1.09758e-16	1.09758e-16
NMR metabolomics	NMR Lipoprotein subclasses (including composition)	Lipoprotein subclasses composition	23626	Cholesteryl Esters to Total Lipids in Small LDL percentage	S_LDL_CE_pct	ANGPTL4	19	8363289	8374373	Disruptive Missense	38	310	2.89796e-05	2.95874e-05	5.0651e-09	5.0542e-09	0.00275295	0.00275789	1.51763e-08	1.51763e-08
NMR metabolomics	NMR Lipoprotein subclasses (including composition)	Lipoprotein subclasses composition	23626	Cholesteryl Esters to Total Lipids in Small LDL percentage	S_LDL_CE_pct	ANGPTL3	1	62597487	62606159	pLoF	24	62	1.05312e-05	1.05861e-05	1.38279e-11	1.38392e-11	9.39553e-09	9.40427e-09	4.14396e-11	4.14396e-11
NMR metabolomics	NMR Lipoprotein subclasses (including composition)	Lipoprotein subclasses composition	23626	Cholesteryl Esters to Total Lipids in Small LDL percentage	S_LDL_CE_pct	PCSK9	1	55039548	55064852	pLoF	33	451	2.02475e-08	2.07955e-08	4.1412e-10	4.00384e-10	1.01633e-06	1.01062e-06	1.19717e-09	1.19717e-09
NMR metabolomics	NMR Lipoprotein subclasses (including composition)	Lipoprotein subclasses composition	23626	Cholesteryl Esters to Total Lipids in Small LDL percentage	S_LDL_CE_pct	APOB	2	21001429	21044073	pLoF	81	325	1.00309e-05	1.06789e-05	4.55854e-23	4.96657e-23	3.38413e-12	3.41353e-12	1.42614e-22	1.42614e-22
NMR metabolomics	NMR Lipoprotein subclasses (including composition)	Lipoprotein subclasses composition	23626	Cholesteryl Esters to Total Lipids in Small LDL percentage	S_LDL_CE_pct	APOC3	11	116829706	116833072	pLoF	8	1283	1.76681e-184	3.12166e-184	2.83621e-207	2.42049e-207	1.3546e-181	1.33972e-181	7.83573e-207	7.83573e-207
NMR metabolomics	NMR Lipoprotein subclasses (including composition)	Lipoprotein subclasses composition	23626	Cholesteryl Esters to Total Lipids in Small LDL percentage	S_LDL_CE_pct	APOA5	11	116789367	116792420	pLoF	13	254	4.51008e-25	4.75219e-25	3.18898e-30	3.01266e-30	1.47264e-22	1.46813e-22	9.29488e-30	9.29488e-30
NMR metabolomics	NMR Lipoprotein subclasses (including composition)	Lipoprotein subclasses composition	23626	Cholesteryl Esters to Total Lipids in Small LDL percentage	S_LDL_CE_pct	PDE3B	11	14643723	14872044	pLoF	38	649	5.87312e-18	5.92311e-18	6.49368e-22	6.58409e-22	7.03676e-18	7.00363e-18	1.96117e-21	1.96117e-21
NMR metabolomics	NMR Lipoprotein subclasses (including composition)	Lipoprotein subclasses composition	23626	Cholesteryl Esters to Total Lipids in Small LDL percentage	S_LDL_CE_pct	CETP	16	56961850	56983845	pLoF	28	136	1.90559e-06	1.91511e-06	6.8196e-09	6.78683e-09	0.00028162	0.000281459	2.03366e-08	2.03366e-08
NMR metabolomics	NMR Lipoprotein subclasses (including composition)	Lipoprotein subclasses composition	23626	Cholesteryl Esters to Total Lipids in Small LDL percentage	S_LDL_CE_pct	ANGPTL3	1	62597487	62606159	pLoF+D	41	143	1.27326e-09	1.29315e-09	6.49063e-24	6.51347e-24	1.1832e-14	1.18517e-14	1.95061e-23	1.95061e-23
NMR metabolomics	NMR Lipoprotein subclasses (including composition)	Lipoprotein subclasses composition	23626	Cholesteryl Esters to Total Lipids in Small LDL percentage	S_LDL_CE_pct	PCSK9	1	55039548	55064852	pLoF+D	134	1859	1.44945e-05	1.7969e-05	3.06699e-10	3.16654e-10	3.92483e-06	3.99542e-06	9.347e-10	9.347e-10
NMR metabolomics	NMR Lipoprotein subclasses (including composition)	Lipoprotein subclasses composition	23626	Cholesteryl Esters to Total Lipids in Small LDL percentage	S_LDL_CE_pct	DOCK7	1	62454298	62688368	pLoF+D	139	476	0.00225149	0.00234693	9.07647e-10	9.62404e-10	7.22375e-07	7.25879e-07	2.79906e-09	2.79906e-09
NMR metabolomics	NMR Lipoprotein subclasses (including composition)	Lipoprotein subclasses composition	23626	Cholesteryl Esters to Total Lipids in Small LDL percentage	S_LDL_CE_pct	APOB	2	21001429	21044073	pLoF+D	145	1443	0.0525528	0.0582399	3.28696e-08	4.63904e-08	1.16558e-07	1.20387e-07	8.71263e-08	8.71263e-08
NMR metabolomics	NMR Lipoprotein subclasses (including composition)	Lipoprotein subclasses composition	23626	Cholesteryl Esters to Total Lipids in Small LDL percentage	S_LDL_CE_pct	FGB	4	154562956	154571086	pLoF+D	116	3703	2.7674e-10	2.73711e-10	6.02614e-09	2.79184e-09	2.84448e-10	2.73778e-10	4.01088e-10	4.01088e-10
NMR metabolomics	NMR Lipoprotein subclasses (including composition)	Lipoprotein subclasses composition	23626	Cholesteryl Esters to Total Lipids in Small LDL percentage	S_LDL_CE_pct	LPL	8	19901717	19967259	pLoF+D	176	912	2.84976e-06	2.90466e-06	1.77463e-09	1.70153e-09	1.75562e-05	1.73631e-05	5.20827e-09	5.20827e-09
NMR metabolomics	NMR Lipoprotein subclasses (including composition)	Lipoprotein subclasses composition	23626	Cholesteryl Esters to Total Lipids in Small LDL percentage	S_LDL_CE_pct	ABCA1	9	104781002	104928237	pLoF+D	719	6352	1.232e-05	1.79533e-05	1.01152e-19	1.32941e-19	5.52044e-06	5.74983e-06	3.44666e-19	3.44666e-19
NMR metabolomics	NMR Lipoprotein subclasses (including composition)	Lipoprotein subclasses composition	23626	Cholesteryl Esters to Total Lipids in Small LDL percentage	S_LDL_CE_pct	APOC3	11	116829706	116833072	pLoF+D	24	1504	9.9734e-188	3.2258e-187	3.50429e-226	8.23584e-227	1.57889e-181	1.54567e-181	4.00115e-226	4.00115e-226
NMR metabolomics	NMR Lipoprotein subclasses (including composition)	Lipoprotein subclasses composition	23626	Cholesteryl Esters to Total Lipids in Small LDL percentage	S_LDL_CE_pct	APOA1	11	116835751	116837950	pLoF+D	32	627	1.74796e-27	1.75281e-27	1.82161e-30	1.77703e-30	1.70925e-27	1.70582e-27	5.38592e-30	5.38592e-30
NMR metabolomics	NMR Lipoprotein subclasses (including composition)	Lipoprotein subclasses composition	23626	Cholesteryl Esters to Total Lipids in Small LDL percentage	S_LDL_CE_pct	APOA5	11	116789367	116792420	pLoF+D	57	402	2.70782e-25	2.87053e-25	1.7539e-16	1.47521e-16	1.98827e-22	1.97734e-22	8.34867e-25	8.34867e-25
NMR metabolomics	NMR Lipoprotein subclasses (including composition)	Lipoprotein subclasses composition	23626	Cholesteryl Esters to Total Lipids in Small LDL percentage	S_LDL_CE_pct	PDE3B	11	14643723	14872044	pLoF+D	142	1296	2.47228e-18	2.58166e-18	7.17877e-25	5.25965e-25	1.24508e-17	1.2185e-17	1.82135e-24	1.82135e-24
NMR metabolomics	NMR Lipoprotein subclasses (including composition)	Lipoprotein subclasses composition	23626	Cholesteryl Esters to Total Lipids in Small LDL percentage	S_LDL_CE_pct	NR1H3	11	47248300	47269032	pLoF+D	205	1500	3.08275e-06	3.11922e-06	6.87469e-10	6.57051e-10	1.39554e-05	1.37137e-05	2.01521e-09	2.01521e-09
NMR metabolomics	NMR Lipoprotein subclasses (including composition)	Lipoprotein subclasses composition	23626	Cholesteryl Esters to Total Lipids in Small LDL percentage	S_LDL_CE_pct	LCAT	16	67939750	67944131	pLoF+D	187	795	0.000458709	0.000464076	5.93174e-12	5.97814e-12	3.01094e-08	3.0171e-08	1.7861e-11	1.7861e-11
NMR metabolomics	NMR Lipoprotein subclasses (including composition)	Lipoprotein subclasses composition	23626	Cholesteryl Esters to Total Lipids in Small LDL percentage	S_LDL_CE_pct	CETP	16	56961850	56983845	pLoF+D	28	136	1.90559e-06	1.91511e-06	6.8196e-09	6.78683e-09	0.00028162	0.000281459	2.03366e-08	2.03366e-08
NMR metabolomics	NMR Lipoprotein subclasses (including composition)	Lipoprotein subclasses composition	23626	Cholesteryl Esters to Total Lipids in Small LDL percentage	S_LDL_CE_pct	LIPG	18	49560699	49599182	pLoF+D	159	806	0.000188848	0.000200341	9.18823e-13	9.51416e-13	0.000437255	0.000439372	2.80465e-12	2.80465e-12
NMR metabolomics	NMR Lipoprotein subclasses (including composition)	Lipoprotein subclasses composition	23626	Cholesteryl Esters to Total Lipids in Small LDL percentage	S_LDL_CE_pct	APOE	19	44905754	44909393	pLoF+D	71	650.001	3.59717e-17	3.84208e-17	7.84429e-17	6.68407e-17	3.61002e-15	3.5756e-15	7.30873e-17	7.30873e-17
NMR metabolomics	NMR Lipoprotein subclasses (including composition)	Lipoprotein subclasses composition	23626	Cholesteryl Esters to Total Lipids in Small LDL percentage	S_LDL_CE_pct	ANGPTL4	19	8363289	8374373	pLoF+D	71	772	0.00435573	0.00465762	2.73341e-10	3.04842e-10	0.00654133	0.00658239	8.64699e-10	8.64699e-10
NMR metabolomics	NMR Lipoprotein subclasses (including composition)	Lipoprotein subclasses composition	23626	Cholesteryl Esters to Total Lipids in Small LDL percentage	S_LDL_CE_pct	INSR	19	7112255	7294034	pLoF+D	257	5168	3.26915e-05	3.3001e-05	5.45337e-08	7.19172e-08	4.17318e-05	3.87989e-05	1.85455e-07	1.85455e-07
NMR metabolomics	NMR Lipoprotein subclasses (including composition)	Lipoprotein subclasses composition	23626	Cholesteryl Esters to Total Lipids in Small LDL percentage	S_LDL_CE_pct	ANGPTL3	1	62597487	62606159	PTV	36	520	6.01362e-65	8.1305e-65	2.58591e-95	2.37191e-95	2.21653e-56	2.20148e-56	7.42288e-95	7.42288e-95
NMR metabolomics	NMR Lipoprotein subclasses (including composition)	Lipoprotein subclasses composition	23626	Cholesteryl Esters to Total Lipids in Small LDL percentage	S_LDL_CE_pct	DOCK7	1	62454298	62688368	PTV	102	746	7.42046e-65	9.97985e-65	1.63771e-68	9.94467e-69	2.80356e-56	2.77989e-56	3.71193e-68	3.71193e-68
NMR metabolomics	NMR Lipoprotein subclasses (including composition)	Lipoprotein subclasses composition	23626	Cholesteryl Esters to Total Lipids in Small LDL percentage	S_LDL_CE_pct	PCSK9	1	55039548	55064852	PTV	42	528	1.94845e-08	2.00169e-08	2.82815e-10	2.71052e-10	1.1502e-06	1.14261e-06	8.18752e-10	8.18752e-10
NMR metabolomics	NMR Lipoprotein subclasses (including composition)	Lipoprotein subclasses composition	23626	Cholesteryl Esters to Total Lipids in Small LDL percentage	S_LDL_CE_pct	APOB	2	21001429	21044073	PTV	100	447	1.24583e-11	1.42962e-11	1.27161e-36	1.38326e-36	1.1155e-11	1.12127e-11	3.97526e-36	3.97526e-36
NMR metabolomics	NMR Lipoprotein subclasses (including composition)	Lipoprotein subclasses composition	23626	Cholesteryl Esters to Total Lipids in Small LDL percentage	S_LDL_CE_pct	GCKR	2	27496842	27523684	PTV	56	2830	8.64569e-07	1.04009e-06	1.56392e-09	1.61594e-09	2.97658e-05	2.8676e-05	4.76025e-09	4.76025e-09
NMR metabolomics	NMR Lipoprotein subclasses (including composition)	Lipoprotein subclasses composition	23626	Cholesteryl Esters to Total Lipids in Small LDL percentage	S_LDL_CE_pct	ABCA1	9	104781002	104928237	PTV	70	336	0.200054	0.201052	2.55318e-06	2.60867e-06	1.00981e-07	1.0144e-07	2.92171e-07	2.92171e-07
NMR metabolomics	NMR Lipoprotein subclasses (including composition)	Lipoprotein subclasses composition	23626	Cholesteryl Esters to Total Lipids in Small LDL percentage	S_LDL_CE_pct	APOC3	11	116829706	116833072	PTV	9	1286	1.76249e-184	3.11484e-184	7.55054e-208	6.4872e-208	1.35456e-181	1.33968e-181	2.09358e-207	2.09358e-207
NMR metabolomics	NMR Lipoprotein subclasses (including composition)	Lipoprotein subclasses composition	23626	Cholesteryl Esters to Total Lipids in Small LDL percentage	S_LDL_CE_pct	APOA5	11	116789367	116792420	PTV	19	276	3.77925e-25	3.99154e-25	2.25435e-32	2.1238e-32	1.47355e-22	1.46903e-22	6.56138e-32	6.56138e-32
NMR metabolomics	NMR Lipoprotein subclasses (including composition)	Lipoprotein subclasses composition	23626	Cholesteryl Esters to Total Lipids in Small LDL percentage	S_LDL_CE_pct	PDE3B	11	14643723	14872044	PTV	48	674	5.99173e-18	6.0371e-18	2.96259e-21	2.82573e-21	7.03881e-18	7.00559e-18	8.66989e-21	8.66989e-21
NMR metabolomics	NMR Lipoprotein subclasses (including composition)	Lipoprotein subclasses composition	23626	Cholesteryl Esters to Total Lipids in Small LDL percentage	S_LDL_CE_pct	CETP	16	56961850	56983845	PTV	37	226	8.97668e-11	9.10915e-11	1.68807e-16	1.66905e-16	2.99544e-06	2.99119e-06	4.44089e-16	4.44089e-16
NMR metabolomics	NMR Lipoprotein subclasses (including composition)	Lipoprotein subclasses composition	23626	Cholesteryl Esters to Total Lipids in Small LDL percentage	S_LDL_CE_pct	ZNF229	19	44417519	44448578	PTV	45	3264.01	1.79571e-10	1.76578e-10	1.56639e-08	7.25486e-09	1.76895e-10	1.71189e-10	2.61685e-10	2.61685e-10
NMR metabolomics	NMR Lipoprotein subclasses (including composition)	Lipoprotein subclasses composition	23626	Cholesteryl Esters to Total Lipids in Small LDL percentage	S_LDL_CE_pct	ANGPTL8	19	11237450	11241943	PTV	28	591	2.78274e-06	2.77424e-06	6.13494e-09	6.15555e-09	4.53453e-06	4.499e-06	1.83701e-08	1.83701e-08
NMR metabolomics	NMR Lipoprotein subclasses (including composition)	Lipoprotein subclasses composition	23626	Cholesteryl Esters to Total Lipids in Small LDL percentage	S_LDL_CE_pct	NEURL2	20	45888625	45891287	PTV	11	4214	3.34925e-08	3.34653e-08	2.03714e-08	2.13191e-08	3.04117e-08	3.0402e-08	2.7087e-08	2.7087e-08
NMR metabolomics	NMR Lipoprotein subclasses (including composition)	Lipoprotein subclasses composition	23626	Cholesteryl Esters to Total Lipids in Small LDL percentage	S_LDL_CE_pct	CTSA	20	45890144	45898820	PTV	40	4280	3.34491e-08	3.34355e-08	5.30008e-08	4.49935e-08	3.05319e-08	3.04845e-08	3.60461e-08	3.60461e-08
NMR metabolomics	NMR Lipoprotein subclasses (including composition)	Lipoprotein subclasses composition	23626	Cholesteryl Esters to Total Lipids in Small LDL percentage	S_LDL_CE_pct	ANGPTL3	1	62597487	62606159	PTV+D	53	601	1.39369e-65	1.94893e-65	1.89266e-107	1.67839e-107	2.45415e-56	2.43363e-56	5.33729e-107	5.33729e-107
NMR metabolomics	NMR Lipoprotein subclasses (including composition)	Lipoprotein subclasses composition	23626	Cholesteryl Esters to Total Lipids in Small LDL percentage	S_LDL_CE_pct	DOCK7	1	62454298	62688368	PTV+D	154	943	1.76593e-65	2.45479e-65	1.27878e-71	6.98851e-72	3.35315e-56	3.31688e-56	2.71136e-71	2.71136e-71
NMR metabolomics	NMR Lipoprotein subclasses (including composition)	Lipoprotein subclasses composition	23626	Cholesteryl Esters to Total Lipids in Small LDL percentage	S_LDL_CE_pct	PCSK9	1	55039548	55064852	PTV+D	143	1936	1.43013e-05	1.77429e-05	1.11559e-10	1.15363e-10	4.05776e-06	4.12648e-06	3.40275e-10	3.40275e-10
NMR metabolomics	NMR Lipoprotein subclasses (including composition)	Lipoprotein subclasses composition	23626	Cholesteryl Esters to Total Lipids in Small LDL percentage	S_LDL_CE_pct	APOB	2	21001429	21044073	PTV+D	164	1565	0.00458307	0.00566942	3.14292e-14	5.69628e-14	9.0853e-10	9.32393e-10	1.2168e-13	1.2168e-13
NMR metabolomics	NMR Lipoprotein subclasses (including composition)	Lipoprotein subclasses composition	23626	Cholesteryl Esters to Total Lipids in Small LDL percentage	S_LDL_CE_pct	GCKR	2	27496842	27523684	PTV+D	121	3354	8.63274e-07	1.03827e-06	3.69547e-09	3.15774e-09	3.44684e-05	3.27877e-05	1.01787e-08	1.01787e-08
NMR metabolomics	NMR Lipoprotein subclasses (including composition)	Lipoprotein subclasses composition	23626	Cholesteryl Esters to Total Lipids in Small LDL percentage	S_LDL_CE_pct	FGB	4	154562956	154571086	PTV+D	116	3703	2.7674e-10	2.73711e-10	6.02614e-09	2.79184e-09	2.84448e-10	2.73778e-10	4.01088e-10	4.01088e-10
NMR metabolomics	NMR Lipoprotein subclasses (including composition)	Lipoprotein subclasses composition	23626	Cholesteryl Esters to Total Lipids in Small LDL percentage	S_LDL_CE_pct	LPL	8	19901717	19967259	PTV+D	179	935	2.82199e-06	2.87695e-06	9.59013e-10	9.19877e-10	1.80482e-05	1.78452e-05	2.81604e-09	2.81604e-09
NMR metabolomics	NMR Lipoprotein subclasses (including composition)	Lipoprotein subclasses composition	23626	Cholesteryl Esters to Total Lipids in Small LDL percentage	S_LDL_CE_pct	ABCA1	9	104781002	104928237	PTV+D	733	6420	1.19768e-05	1.75029e-05	3.04043e-20	4.04569e-20	7.61052e-07	7.94174e-07	1.04153e-19	1.04153e-19
NMR metabolomics	NMR Lipoprotein subclasses (including composition)	Lipoprotein subclasses composition	23626	Cholesteryl Esters to Total Lipids in Small LDL percentage	S_LDL_CE_pct	APOC3	11	116829706	116833072	PTV+D	25	1507	9.94928e-188	3.21875e-187	9.3823e-227	2.22378e-227	1.57893e-181	1.54571e-181	1.07862e-226	1.07862e-226
NMR metabolomics	NMR Lipoprotein subclasses (including composition)	Lipoprotein subclasses composition	23626	Cholesteryl Esters to Total Lipids in Small LDL percentage	S_LDL_CE_pct	APOA1	11	116835751	116837950	PTV+D	36	633	1.7454e-27	1.75037e-27	8.01738e-31	7.85482e-31	1.70918e-27	1.70575e-27	2.3784e-30	2.3784e-30
NMR metabolomics	NMR Lipoprotein subclasses (including composition)	Lipoprotein subclasses composition	23626	Cholesteryl Esters to Total Lipids in Small LDL percentage	S_LDL_CE_pct	APOA5	11	116789367	116792420	PTV+D	63	424	2.26906e-25	2.41109e-25	2.35958e-18	1.98797e-18	1.98942e-22	1.97847e-22	7.00551e-25	7.00551e-25
NMR metabolomics	NMR Lipoprotein subclasses (including composition)	Lipoprotein subclasses composition	23626	Cholesteryl Esters to Total Lipids in Small LDL percentage	S_LDL_CE_pct	PDE3B	11	14643723	14872044	PTV+D	152	1321	2.5222e-18	2.63134e-18	1.63043e-24	1.17883e-24	1.24511e-17	1.21852e-17	4.10499e-24	4.10499e-24
NMR metabolomics	NMR Lipoprotein subclasses (including composition)	Lipoprotein subclasses composition	23626	Cholesteryl Esters to Total Lipids in Small LDL percentage	S_LDL_CE_pct	NR1H3	11	47248300	47269032	PTV+D	211	1590	1.88825e-07	2.03464e-07	1.44707e-12	1.38083e-12	8.77749e-06	8.70468e-06	4.23961e-12	4.23961e-12
NMR metabolomics	NMR Lipoprotein subclasses (including composition)	Lipoprotein subclasses composition	23626	Cholesteryl Esters to Total Lipids in Small LDL percentage	S_LDL_CE_pct	CETP	16	56961850	56983845	PTV+D	37	226	8.97668e-11	9.10915e-11	1.68807e-16	1.66905e-16	2.99544e-06	2.99119e-06	4.44089e-16	4.44089e-16
NMR metabolomics	NMR Lipoprotein subclasses (including composition)	Lipoprotein subclasses composition	23626	Cholesteryl Esters to Total Lipids in Small LDL percentage	S_LDL_CE_pct	LCAT	16	67939750	67944131	PTV+D	190	799	0.000380789	0.000385493	1.23816e-12	1.2491e-12	4.10422e-09	4.11347e-09	3.72968e-12	3.72968e-12
NMR metabolomics	NMR Lipoprotein subclasses (including composition)	Lipoprotein subclasses composition	23626	Cholesteryl Esters to Total Lipids in Small LDL percentage	S_LDL_CE_pct	LIPG	18	49560699	49599182	PTV+D	166	848	0.000191827	0.00020345	4.14927e-13	4.29189e-13	0.000318875	0.000320583	1.26599e-12	1.26599e-12
NMR metabolomics	NMR Lipoprotein subclasses (including composition)	Lipoprotein subclasses composition	23626	Cholesteryl Esters to Total Lipids in Small LDL percentage	S_LDL_CE_pct	APOE	19	44905754	44909393	PTV+D	74	660.001	3.54413e-17	3.78666e-17	7.32974e-17	6.2404e-17	3.61044e-15	3.576e-15	7.07137e-17	7.07137e-17
NMR metabolomics	NMR Lipoprotein subclasses (including composition)	Lipoprotein subclasses composition	23626	Cholesteryl Esters to Total Lipids in Small LDL percentage	S_LDL_CE_pct	ANGPTL4	19	8363289	8374373	PTV+D	79	926	0.00200276	0.0021615	2.72393e-13	3.08035e-13	0.00478915	0.00481504	8.67417e-13	8.67417e-13
NMR metabolomics	NMR Lipoprotein subclasses (including composition)	Lipoprotein subclasses composition	23626	Cholesteryl Esters to Total Lipids in Small LDL percentage	S_LDL_CE_pct	ZNF229	19	44417519	44448578	PTV+D	67	3372.01	1.79437e-10	1.76472e-10	4.086e-08	1.68716e-08	1.81668e-10	1.74921e-10	2.66137e-10	2.66137e-10
NMR metabolomics	NMR Lipoprotein subclasses (including composition)	Lipoprotein subclasses composition	23626	Cholesteryl Esters to Total Lipids in Small LDL percentage	S_LDL_CE_pct	ANGPTL8	19	11237450	11241943	PTV+D	29	592	2.77945e-06	2.77104e-06	8.59128e-09	8.59959e-09	4.53443e-06	4.4989e-06	2.5658e-08	2.5658e-08
NMR metabolomics	NMR Lipoprotein subclasses (including composition)	Lipoprotein subclasses composition	23626	Cholesteryl Esters to Total Lipids in Small LDL percentage	S_LDL_CE_pct	INSR	19	7112255	7294034	PTV+D	258	5169	3.26966e-05	3.30046e-05	5.2527e-08	6.95554e-08	4.17318e-05	3.87988e-05	1.78968e-07	1.78968e-07
NMR metabolomics	NMR Lipoprotein subclasses (including composition)	Lipoprotein subclasses composition	23626	Cholesteryl Esters to Total Lipids in Small LDL percentage	S_LDL_CE_pct	NEURL2	20	45888625	45891287	PTV+D	25	4261	3.36629e-08	3.3582e-08	4.41828e-08	3.91616e-08	3.05485e-08	3.04959e-08	3.46463e-08	3.46463e-08
NMR metabolomics	NMR Lipoprotein subclasses (including composition)	Lipoprotein subclasses composition	23626	Cholesteryl Esters to Total Lipids in Small LDL percentage	S_LDL_CE_pct	CTSA	20	45890144	45898820	PTV+D	186	5158	3.62048e-08	3.53048e-08	2.35835e-07	1.05039e-07	3.67305e-08	3.47645e-08	4.77342e-08	4.77342e-08
NMR metabolomics	NMR Lipoprotein subclasses (including composition)	Lipoprotein subclasses composition	23626	Cholesteryl Esters to Total Lipids in Small LDL percentage	S_LDL_CE_pct	LRRC71	1	156920650	156933094	Synonymous	163	5940	2.51416e-08	2.43578e-08	9.82936e-09	5.07776e-09	3.27359e-08	2.97121e-08	1.35224e-08	1.35224e-08
NMR metabolomics	NMR Lipoprotein subclasses (including composition)	Lipoprotein subclasses composition	23626	Cholesteryl Esters to Total Lipids in Small LDL percentage	S_LDL_CE_pct	APOB	2	21001429	21044073	Synonymous	997	26576	6.59056e-09	8.24767e-09	0.0490139	0.0245957	5.49097e-07	4.3062e-07	2.16511e-08	2.16511e-08
NMR metabolomics	NMR Lipoprotein subclasses (including composition)	Lipoprotein subclasses composition	23626	Cholesteryl Esters to Total Lipids in Small LDL percentage	S_LDL_CE_pct	SIDT2	11	117178733	117197445	Synonymous	283	7252	1.78946e-15	2.61846e-15	4.84397e-08	2.76165e-09	1.13231e-14	9.75957e-15	5.32907e-15	5.32907e-15
NMR metabolomics	NMR Lipoprotein subclasses (including composition)	Lipoprotein subclasses composition	23626	Cholesteryl Esters to Total Lipids in Small LDL percentage	S_LDL_CE_pct	PCSK7	11	117204337	117232525	Synonymous	192	4542	1.33488e-14	1.26444e-14	0.00161553	0.00101433	2.39419e-14	2.2535e-14	2.498e-14	2.498e-14
NMR metabolomics	NMR Lipoprotein subclasses (including composition)	Lipoprotein subclasses composition	23626	Cholesteryl Esters to Total Lipids in Small LDL percentage	S_LDL_CE_pct	CETP	16	56961850	56983845	Synonymous	128	6433	1.77239e-09	1.51437e-09	0.222676	0.220323	6.67675e-14	6.5563e-14	1.98619e-13	1.98619e-13
NMR metabolomics	NMR Lipoprotein subclasses (including composition)	Lipoprotein subclasses composition	23627	Free Cholesterol to Total Lipids in Small LDL percentage	S_LDL_FC_pct	ANGPTL3	1	62597487	62606159	Missense	210	7632	0.0047764	0.0188319	8.42735e-10	2.81421e-08	1.02333e-19	1.27228e-19	3.40292e-19	6.80584e-19
NMR metabolomics	NMR Lipoprotein subclasses (including composition)	Lipoprotein subclasses composition	23627	Free Cholesterol to Total Lipids in Small LDL percentage	S_LDL_FC_pct	DOCK7	1	62454298	62688368	Missense	1137	16197	0.00179998	0.00830467	2.87405e-05	5.43993e-05	2.1768e-19	2.45547e-19	6.92325e-19	1.38465e-18
NMR metabolomics	NMR Lipoprotein subclasses (including composition)	Lipoprotein subclasses composition	23627	Free Cholesterol to Total Lipids in Small LDL percentage	S_LDL_FC_pct	PCSK9	1	55039548	55064852	Missense	448	4333	9.15318e-07	1.07121e-06	5.67042e-08	4.77387e-08	7.52947e-05	7.19204e-05	1.47652e-07	1.42355e-08
NMR metabolomics	NMR Lipoprotein subclasses (including composition)	Lipoprotein subclasses composition	23627	Free Cholesterol to Total Lipids in Small LDL percentage	S_LDL_FC_pct	APOB	2	21001429	21044073	Missense	2449	56221	5.8124e-16	1.41677e-13	7.86851e-09	5.29637e-09	1.12972e-27	1.30214e-27	3.62945e-27	1.46032e-28
NMR metabolomics	NMR Lipoprotein subclasses (including composition)	Lipoprotein subclasses composition	23627	Free Cholesterol to Total Lipids in Small LDL percentage	S_LDL_FC_pct	GCKR	2	27496842	27523684	Missense	378	13075	1.48657e-08	6.8122e-08	2.28882e-11	1.61175e-11	6.41461e-06	6.40381e-06	5.67018e-11	1.13404e-10
NMR metabolomics	NMR Lipoprotein subclasses (including composition)	Lipoprotein subclasses composition	23627	Free Cholesterol to Total Lipids in Small LDL percentage	S_LDL_FC_pct	PLA2G12A	4	109709989	109730077	Missense	108	5599	3.78764e-35	3.71955e-34	2.29557e-46	1.24906e-46	7.8249e-31	7.09823e-31	4.85348e-46	9.70696e-46
NMR metabolomics	NMR Lipoprotein subclasses (including composition)	Lipoprotein subclasses composition	23627	Free Cholesterol to Total Lipids in Small LDL percentage	S_LDL_FC_pct	LPL	8	19901717	19967259	Missense	282	2754	3.57684e-12	7.534e-12	6.14419e-12	7.86473e-12	1.68831e-24	1.69636e-24	5.07698e-24	1.56847e-26
NMR metabolomics	NMR Lipoprotein subclasses (including composition)	Lipoprotein subclasses composition	23627	Free Cholesterol to Total Lipids in Small LDL percentage	S_LDL_FC_pct	A1CF	10	50799409	50885675	Missense	287	7146	4.99551e-09	4.915e-09	7.00965e-08	1.68438e-08	6.27401e-09	5.57779e-09	7.35345e-09	1.47069e-08
NMR metabolomics	NMR Lipoprotein subclasses (including composition)	Lipoprotein subclasses composition	23627	Free Cholesterol to Total Lipids in Small LDL percentage	S_LDL_FC_pct	ASAH2B	10	50739318	50816495	Missense	167	6264	5.08987e-09	4.97729e-09	1.23738e-05	2.12668e-06	5.37873e-09	5.00459e-09	7.65632e-09	1.53126e-08
NMR metabolomics	NMR Lipoprotein subclasses (including composition)	Lipoprotein subclasses composition	23627	Free Cholesterol to Total Lipids in Small LDL percentage	S_LDL_FC_pct	APOC3	11	116829706	116833072	Missense	61	408	1.00762e-23	1.01957e-23	1.32066e-17	1.08771e-17	2.94382e-23	2.92898e-23	2.26044e-23	5.68761e-28
NMR metabolomics	NMR Lipoprotein subclasses (including composition)	Lipoprotein subclasses composition	23627	Free Cholesterol to Total Lipids in Small LDL percentage	S_LDL_FC_pct	ZPR1	11	116773799	116788050	Missense	255	11458	6.51166e-13	9.51599e-11	0.700121	0.632613	4.19043e-20	4.55676e-20	1.30978e-19	2.61955e-19
NMR metabolomics	NMR Lipoprotein subclasses (including composition)	Lipoprotein subclasses composition	23627	Free Cholesterol to Total Lipids in Small LDL percentage	S_LDL_FC_pct	APOA5	11	116789367	116792420	Missense	199	2206	7.38481e-19	1.03828e-18	0.000867628	0.000852392	1.26071e-14	1.24686e-14	2.58908e-18	5.17816e-18
NMR metabolomics	NMR Lipoprotein subclasses (including composition)	Lipoprotein subclasses composition	23627	Free Cholesterol to Total Lipids in Small LDL percentage	S_LDL_FC_pct	SIK3	11	116843402	117098437	Missense	617	12997	2.31044e-11	2.20626e-11	0.134771	0.0721034	9.53787e-11	8.14388e-11	5.3874e-11	1.07748e-10
NMR metabolomics	NMR Lipoprotein subclasses (including composition)	Lipoprotein subclasses composition	23627	Free Cholesterol to Total Lipids in Small LDL percentage	S_LDL_FC_pct	PDE3B	11	14643723	14872044	Missense	611	14504	3.91029e-05	3.23412e-05	8.50286e-06	1.19725e-05	1.68762e-05	1.51877e-05	1.56771e-05	2.28284e-08
NMR metabolomics	NMR Lipoprotein subclasses (including composition)	Lipoprotein subclasses composition	23627	Free Cholesterol to Total Lipids in Small LDL percentage	S_LDL_FC_pct	ACACB	12	109116595	109268226	Missense	1378	23987	6.41678e-05	0.000469723	0.00544502	0.00721212	1.46281e-12	1.50027e-12	4.444e-12	8.888e-12
NMR metabolomics	NMR Lipoprotein subclasses (including composition)	Lipoprotein subclasses composition	23627	Free Cholesterol to Total Lipids in Small LDL percentage	S_LDL_FC_pct	LIPC	15	58410569	58569843	Missense	368	5025	6.89782e-52	2.60141e-51	1.66722e-41	2.36418e-42	5.0802e-31	4.9303e-31	3.27129e-51	6.54258e-51
NMR metabolomics	NMR Lipoprotein subclasses (including composition)	Lipoprotein subclasses composition	23627	Free Cholesterol to Total Lipids in Small LDL percentage	S_LDL_FC_pct	TP53BP1	15	43403061	43510728	Missense	994	17254	0.270217	0.341323	0.179502	0.206197	1.09308e-06	1.21165e-06	3.44793e-06	9.19775e-08
NMR metabolomics	NMR Lipoprotein subclasses (including composition)	Lipoprotein subclasses composition	23627	Free Cholesterol to Total Lipids in Small LDL percentage	S_LDL_FC_pct	PCSK6	15	101297142	101525202	Missense	650	20893	0.132631	0.169163	0.109824	0.145177	0.02806	0.031959	0.0627875	1.80902e-07
NMR metabolomics	NMR Lipoprotein subclasses (including composition)	Lipoprotein subclasses composition	23627	Free Cholesterol to Total Lipids in Small LDL percentage	S_LDL_FC_pct	LCAT	16	67939750	67944131	Missense	246	2852	0.285587	0.313405	6.15808e-05	9.95225e-05	0.0241657	0.0273117	0.000227538	7.24038e-09
NMR metabolomics	NMR Lipoprotein subclasses (including composition)	Lipoprotein subclasses composition	23627	Free Cholesterol to Total Lipids in Small LDL percentage	S_LDL_FC_pct	LIPG	18	49560699	49599182	Missense	330	4571	4.81697e-15	5.19562e-15	2.99612e-11	1.68403e-11	3.79846e-14	3.56513e-14	1.33227e-14	2.65343e-14
NMR metabolomics	NMR Lipoprotein subclasses (including composition)	Lipoprotein subclasses composition	23627	Free Cholesterol to Total Lipids in Small LDL percentage	S_LDL_FC_pct	MARK4	19	45079288	45305283	Missense	2142	32707	8.47712e-54	2.42297e-52	2.35295e-06	4.1725e-07	1.20059e-43	9.95232e-44	4.91434e-53	9.82868e-53
NMR metabolomics	NMR Lipoprotein subclasses (including composition)	Lipoprotein subclasses composition	23627	Free Cholesterol to Total Lipids in Small LDL percentage	S_LDL_FC_pct	NKPD1	19	45149750	45158737	Missense	353	7305.01	1.5956e-44	1.48609e-44	1.29167e-12	1.31062e-14	2.59988e-44	2.31606e-44	2.83549e-44	5.67099e-44
NMR metabolomics	NMR Lipoprotein subclasses (including composition)	Lipoprotein subclasses composition	23627	Free Cholesterol to Total Lipids in Small LDL percentage	S_LDL_FC_pct	PPP1R37	19	45091396	45148077	Missense	482	4514	2.28244e-24	2.26529e-24	4.83831e-06	2.71048e-06	8.15116e-24	7.75589e-24	5.30415e-24	1.06083e-23
NMR metabolomics	NMR Lipoprotein subclasses (including composition)	Lipoprotein subclasses composition	23627	Free Cholesterol to Total Lipids in Small LDL percentage	S_LDL_FC_pct	APOE	19	44905754	44909393	Missense	238	3820.01	6.07126e-11	1.34443e-10	0.00100514	0.00123834	2.34331e-18	2.37174e-18	7.07232e-18	2.62416e-21
NMR metabolomics	NMR Lipoprotein subclasses (including composition)	Lipoprotein subclasses composition	23627	Free Cholesterol to Total Lipids in Small LDL percentage	S_LDL_FC_pct	LDLR	19	11089362	11133816	Missense	555	11023	0.0583761	0.0700203	1.63275e-07	5.73133e-07	9.6117e-12	1.15692e-11	3.14988e-11	7.82071e-17
NMR metabolomics	NMR Lipoprotein subclasses (including composition)	Lipoprotein subclasses composition	23627	Free Cholesterol to Total Lipids in Small LDL percentage	S_LDL_FC_pct	ANGPTL4	19	8363289	8374373	Missense	278	6709	3.93476e-08	7.84394e-08	1.37942e-13	1.74808e-13	1.20422e-05	1.23689e-05	4.62741e-13	9.24372e-13
NMR metabolomics	NMR Lipoprotein subclasses (including composition)	Lipoprotein subclasses composition	23627	Free Cholesterol to Total Lipids in Small LDL percentage	S_LDL_FC_pct	INSR	19	7112255	7294034	Missense	606	12007	1.07204e-08	1.21206e-08	0.00240045	0.00121803	1.06423e-07	8.83543e-08	3.05344e-08	3.87423e-10
NMR metabolomics	NMR Lipoprotein subclasses (including composition)	Lipoprotein subclasses composition	23627	Free Cholesterol to Total Lipids in Small LDL percentage	S_LDL_FC_pct	CEACAM20	19	44501677	44529788	Missense	312	7040	2.03906e-05	3.33351e-05	0.000233525	0.000209698	1.01246e-09	1.03752e-09	3.07438e-09	3.07438e-09
NMR metabolomics	NMR Lipoprotein subclasses (including composition)	Lipoprotein subclasses composition	23627	Free Cholesterol to Total Lipids in Small LDL percentage	S_LDL_FC_pct	AXL	19	41219203	41261766	Missense	463	9501	1.04973e-08	9.77239e-09	0.172575	0.0650017	1.95065e-08	1.62952e-08	1.93409e-08	1.51556e-08
NMR metabolomics	NMR Lipoprotein subclasses (including composition)	Lipoprotein subclasses composition	23627	Free Cholesterol to Total Lipids in Small LDL percentage	S_LDL_FC_pct	PCSK9	1	55039548	55064852	Disruptive Missense	101	1408	1.54987e-05	1.56215e-05	2.49188e-09	2.49488e-09	2.66685e-05	2.60313e-05	7.47823e-09	7.47823e-09
NMR metabolomics	NMR Lipoprotein subclasses (including composition)	Lipoprotein subclasses composition	23627	Free Cholesterol to Total Lipids in Small LDL percentage	S_LDL_FC_pct	ANGPTL3	1	62597487	62606159	Disruptive Missense	17	81	3.07193e-05	3.08363e-05	1.04367e-08	1.04348e-08	0.000791813	0.000791941	3.12963e-08	3.12963e-08
NMR metabolomics	NMR Lipoprotein subclasses (including composition)	Lipoprotein subclasses composition	23627	Free Cholesterol to Total Lipids in Small LDL percentage	S_LDL_FC_pct	APOB	2	21001429	21044073	Disruptive Missense	64	1118	1.16975e-16	2.54681e-16	1.29338e-22	1.50694e-22	2.46105e-29	2.50705e-29	7.45152e-29	7.45152e-29
NMR metabolomics	NMR Lipoprotein subclasses (including composition)	Lipoprotein subclasses composition	23627	Free Cholesterol to Total Lipids in Small LDL percentage	S_LDL_FC_pct	LPL	8	19901717	19967259	Disruptive Missense	151	846	5.53027e-26	5.67196e-26	3.18419e-27	2.44294e-27	4.19953e-25	4.1556e-25	7.85448e-27	7.85448e-27
NMR metabolomics	NMR Lipoprotein subclasses (including composition)	Lipoprotein subclasses composition	23627	Free Cholesterol to Total Lipids in Small LDL percentage	S_LDL_FC_pct	APOC3	11	116829706	116833072	Disruptive Missense	16	221	1.11611e-23	1.12776e-23	9.43156e-29	9.52811e-29	2.11255e-23	2.11011e-23	2.84384e-28	2.84384e-28
NMR metabolomics	NMR Lipoprotein subclasses (including composition)	Lipoprotein subclasses composition	23627	Free Cholesterol to Total Lipids in Small LDL percentage	S_LDL_FC_pct	PDE3B	11	14643723	14872044	Disruptive Missense	104	647	0.00181375	0.00183418	3.80525e-09	3.80976e-09	0.0160535	0.0160724	1.14225e-08	1.14225e-08
NMR metabolomics	NMR Lipoprotein subclasses (including composition)	Lipoprotein subclasses composition	23627	Free Cholesterol to Total Lipids in Small LDL percentage	S_LDL_FC_pct	LIPC	15	58410569	58569843	Disruptive Missense	162	2264	1.65053e-33	2.04259e-33	1.46628e-42	6.46732e-43	2.28403e-31	2.20615e-31	2.69272e-42	2.69272e-42
NMR metabolomics	NMR Lipoprotein subclasses (including composition)	Lipoprotein subclasses composition	23627	Free Cholesterol to Total Lipids in Small LDL percentage	S_LDL_FC_pct	TP53BP1	15	43403061	43510728	Disruptive Missense	37	450	3.0463e-08	3.04074e-08	8.80175e-06	7.97006e-06	3.19417e-08	3.17793e-08	4.66104e-08	4.66104e-08
NMR metabolomics	NMR Lipoprotein subclasses (including composition)	Lipoprotein subclasses composition	23627	Free Cholesterol to Total Lipids in Small LDL percentage	S_LDL_FC_pct	PCSK6	15	101297142	101525202	Disruptive Missense	207	2715	0.0330592	0.0378827	2.48925e-08	3.82251e-08	0.0052396	0.00545323	9.04513e-08	9.04513e-08
NMR metabolomics	NMR Lipoprotein subclasses (including composition)	Lipoprotein subclasses composition	23627	Free Cholesterol to Total Lipids in Small LDL percentage	S_LDL_FC_pct	LCAT	16	67939750	67944131	Disruptive Missense	174	748	0.000391544	0.000393306	1.20911e-09	1.20441e-09	0.00221427	0.00221477	3.62025e-09	3.62025e-09
NMR metabolomics	NMR Lipoprotein subclasses (including composition)	Lipoprotein subclasses composition	23627	Free Cholesterol to Total Lipids in Small LDL percentage	S_LDL_FC_pct	APOE	19	44905754	44909393	Disruptive Missense	58	621.001	4.279e-22	4.70416e-22	2.15738e-20	1.74042e-20	3.67246e-19	3.63853e-19	1.31232e-21	1.31232e-21
NMR metabolomics	NMR Lipoprotein subclasses (including composition)	Lipoprotein subclasses composition	23627	Free Cholesterol to Total Lipids in Small LDL percentage	S_LDL_FC_pct	LDLR	19	11089362	11133816	Disruptive Missense	318	2665	0.000117753	0.000128809	1.86897e-17	2.0675e-17	3.86384e-17	3.8934e-17	3.91036e-17	3.91036e-17
NMR metabolomics	NMR Lipoprotein subclasses (including composition)	Lipoprotein subclasses composition	23627	Free Cholesterol to Total Lipids in Small LDL percentage	S_LDL_FC_pct	INSR	19	7112255	7294034	Disruptive Missense	220	5058	3.16535e-08	3.21838e-08	6.59877e-11	6.44773e-11	4.06256e-08	3.7825e-08	1.94949e-10	1.94949e-10
NMR metabolomics	NMR Lipoprotein subclasses (including composition)	Lipoprotein subclasses composition	23627	Free Cholesterol to Total Lipids in Small LDL percentage	S_LDL_FC_pct	ANGPTL4	19	8363289	8374373	Disruptive Missense	38	310	2.81482e-07	2.85964e-07	1.34407e-10	1.3285e-10	0.000426207	0.000425277	4.00683e-10	4.00683e-10
NMR metabolomics	NMR Lipoprotein subclasses (including composition)	Lipoprotein subclasses composition	23627	Free Cholesterol to Total Lipids in Small LDL percentage	S_LDL_FC_pct	AXL	19	41219203	41261766	Disruptive Missense	105	4481	8.66758e-09	8.58211e-09	7.74429e-07	3.02793e-07	8.25869e-09	8.0653e-09	1.24595e-08	1.24595e-08
NMR metabolomics	NMR Lipoprotein subclasses (including composition)	Lipoprotein subclasses composition	23627	Free Cholesterol to Total Lipids in Small LDL percentage	S_LDL_FC_pct	APOC3	11	116829706	116833072	pLoF	8	1283	1.89939e-262	4.10506e-262	1.74227e-296	1.6191e-296	1.52547e-258	1.50871e-258	5.03528e-296	5.03528e-296
NMR metabolomics	NMR Lipoprotein subclasses (including composition)	Lipoprotein subclasses composition	23627	Free Cholesterol to Total Lipids in Small LDL percentage	S_LDL_FC_pct	APOA5	11	116789367	116792420	pLoF	13	254	2.83905e-35	2.9764e-35	4.37734e-41	3.98927e-41	4.78709e-33	4.77244e-33	1.25229e-40	1.25229e-40
NMR metabolomics	NMR Lipoprotein subclasses (including composition)	Lipoprotein subclasses composition	23627	Free Cholesterol to Total Lipids in Small LDL percentage	S_LDL_FC_pct	PDE3B	11	14643723	14872044	pLoF	38	649	1.83212e-19	1.84307e-19	1.34925e-22	1.29812e-22	2.07295e-19	2.06319e-19	3.96418e-22	3.96418e-22
NMR metabolomics	NMR Lipoprotein subclasses (including composition)	Lipoprotein subclasses composition	23627	Free Cholesterol to Total Lipids in Small LDL percentage	S_LDL_FC_pct	ANGPTL3	1	62597487	62606159	pLoF+D	41	143	4.89105e-06	4.9244e-06	9.44865e-15	9.45987e-15	2.11855e-07	2.12344e-07	2.84217e-14	2.84217e-14
NMR metabolomics	NMR Lipoprotein subclasses (including composition)	Lipoprotein subclasses composition	23627	Free Cholesterol to Total Lipids in Small LDL percentage	S_LDL_FC_pct	PCSK9	1	55039548	55064852	pLoF+D	134	1859	6.24566e-06	6.56893e-06	3.80564e-12	3.83455e-12	3.58699e-05	3.47352e-05	1.14602e-11	1.14602e-11
NMR metabolomics	NMR Lipoprotein subclasses (including composition)	Lipoprotein subclasses composition	23627	Free Cholesterol to Total Lipids in Small LDL percentage	S_LDL_FC_pct	APOB	2	21001429	21044073	pLoF+D	145	1443	8.07744e-17	1.79144e-16	7.17074e-27	8.01172e-27	2.92137e-29	2.96177e-29	8.79014e-29	8.79014e-29
NMR metabolomics	NMR Lipoprotein subclasses (including composition)	Lipoprotein subclasses composition	23627	Free Cholesterol to Total Lipids in Small LDL percentage	S_LDL_FC_pct	LPL	8	19901717	19967259	pLoF+D	176	912	3.43436e-26	3.55558e-26	6.06155e-30	4.65031e-30	4.45676e-25	4.40768e-25	1.57863e-29	1.57863e-29
NMR metabolomics	NMR Lipoprotein subclasses (including composition)	Lipoprotein subclasses composition	23627	Free Cholesterol to Total Lipids in Small LDL percentage	S_LDL_FC_pct	APOC3	11	116829706	116833072	pLoF+D	24	1504	2.78043e-266	1.22849e-265	0	0	1.77804e-258	1.74064e-258	0	0
NMR metabolomics	NMR Lipoprotein subclasses (including composition)	Lipoprotein subclasses composition	23627	Free Cholesterol to Total Lipids in Small LDL percentage	S_LDL_FC_pct	APOA5	11	116789367	116792420	pLoF+D	57	402	2.01353e-35	2.11978e-35	5.02029e-25	3.92487e-25	6.46327e-33	6.42773e-33	6.17608e-35	6.17608e-35
NMR metabolomics	NMR Lipoprotein subclasses (including composition)	Lipoprotein subclasses composition	23627	Free Cholesterol to Total Lipids in Small LDL percentage	S_LDL_FC_pct	PDE3B	11	14643723	14872044	pLoF+D	142	1296	7.49813e-20	7.82531e-20	1.73449e-28	1.27121e-28	3.66787e-19	3.58957e-19	4.40145e-28	4.40145e-28
NMR metabolomics	NMR Lipoprotein subclasses (including composition)	Lipoprotein subclasses composition	23627	Free Cholesterol to Total Lipids in Small LDL percentage	S_LDL_FC_pct	LIPC	15	58410569	58569843	pLoF+D	188	2394	1.38001e-33	1.72599e-33	5.3858e-45	2.38195e-45	2.37061e-31	2.28757e-31	9.90922e-45	9.90922e-45
NMR metabolomics	NMR Lipoprotein subclasses (including composition)	Lipoprotein subclasses composition	23627	Free Cholesterol to Total Lipids in Small LDL percentage	S_LDL_FC_pct	TP53BP1	15	43403061	43510728	pLoF+D	78	658	2.86621e-08	2.86488e-08	1.12422e-05	1.00432e-05	4.2532e-08	4.2095e-08	5.11724e-08	5.11724e-08
NMR metabolomics	NMR Lipoprotein subclasses (including composition)	Lipoprotein subclasses composition	23627	Free Cholesterol to Total Lipids in Small LDL percentage	S_LDL_FC_pct	LCAT	16	67939750	67944131	pLoF+D	187	795	5.71257e-05	5.75654e-05	6.07292e-11	6.04282e-11	0.00159148	0.00159168	1.81735e-10	1.81735e-10
NMR metabolomics	NMR Lipoprotein subclasses (including composition)	Lipoprotein subclasses composition	23627	Free Cholesterol to Total Lipids in Small LDL percentage	S_LDL_FC_pct	G6PC	17	42900797	42913369	pLoF+D	90	824	0.00887773	0.00909262	8.1448e-10	8.49553e-10	0.0181102	0.0182331	2.49494e-09	2.49494e-09
NMR metabolomics	NMR Lipoprotein subclasses (including composition)	Lipoprotein subclasses composition	23627	Free Cholesterol to Total Lipids in Small LDL percentage	S_LDL_FC_pct	APOE	19	44905754	44909393	pLoF+D	71	650.001	4.26742e-22	4.69166e-22	3.48399e-21	2.8095e-21	3.76559e-19	3.72968e-19	1.17117e-21	1.17117e-21
NMR metabolomics	NMR Lipoprotein subclasses (including composition)	Lipoprotein subclasses composition	23627	Free Cholesterol to Total Lipids in Small LDL percentage	S_LDL_FC_pct	LDLR	19	11089362	11133816	pLoF+D	347	2772	6.90525e-05	7.62278e-05	2.92124e-20	3.29733e-20	2.97029e-20	2.99348e-20	4.55815e-20	4.55815e-20
NMR metabolomics	NMR Lipoprotein subclasses (including composition)	Lipoprotein subclasses composition	23627	Free Cholesterol to Total Lipids in Small LDL percentage	S_LDL_FC_pct	ANGPTL4	19	8363289	8374373	pLoF+D	71	772	0.000437438	0.00048116	2.86479e-14	3.17549e-14	0.000854521	0.000857162	9.03722e-14	9.03722e-14
NMR metabolomics	NMR Lipoprotein subclasses (including composition)	Lipoprotein subclasses composition	23627	Free Cholesterol to Total Lipids in Small LDL percentage	S_LDL_FC_pct	INSR	19	7112255	7294034	pLoF+D	257	5168	3.1478e-08	3.20565e-08	5.92257e-12	7.16128e-12	4.08785e-08	3.80053e-08	1.94429e-11	1.94429e-11
NMR metabolomics	NMR Lipoprotein subclasses (including composition)	Lipoprotein subclasses composition	23627	Free Cholesterol to Total Lipids in Small LDL percentage	S_LDL_FC_pct	AXL	19	41219203	41261766	pLoF+D	128	4533	8.7034e-09	8.60688e-09	1.30748e-06	4.72484e-07	8.29399e-09	8.08998e-09	1.25485e-08	1.25485e-08
NMR metabolomics	NMR Lipoprotein subclasses (including composition)	Lipoprotein subclasses composition	23627	Free Cholesterol to Total Lipids in Small LDL percentage	S_LDL_FC_pct	ANGPTL3	1	62597487	62606159	PTV	36	520	3.78637e-31	4.37438e-31	1.01264e-46	9.94432e-47	6.15155e-27	6.10976e-27	3.01036e-46	3.01036e-46
NMR metabolomics	NMR Lipoprotein subclasses (including composition)	Lipoprotein subclasses composition	23627	Free Cholesterol to Total Lipids in Small LDL percentage	S_LDL_FC_pct	DOCK7	1	62454298	62688368	PTV	102	746	4.73661e-31	5.44275e-31	6.31451e-35	5.13936e-35	7.78072e-27	7.71504e-27	1.6998e-34	1.6998e-34
NMR metabolomics	NMR Lipoprotein subclasses (including composition)	Lipoprotein subclasses composition	23627	Free Cholesterol to Total Lipids in Small LDL percentage	S_LDL_FC_pct	GCKR	2	27496842	27523684	PTV	56	2830	1.00679e-05	1.24831e-05	2.17143e-08	2.37667e-08	0.000310383	0.000307979	6.79393e-08	6.79393e-08
NMR metabolomics	NMR Lipoprotein subclasses (including composition)	Lipoprotein subclasses composition	23627	Free Cholesterol to Total Lipids in Small LDL percentage	S_LDL_FC_pct	APOC3	11	116829706	116833072	PTV	9	1286	1.88842e-262	4.08361e-262	1.57744e-297	1.51262e-297	1.52543e-258	1.50867e-258	4.63305e-297	4.63305e-297
NMR metabolomics	NMR Lipoprotein subclasses (including composition)	Lipoprotein subclasses composition	23627	Free Cholesterol to Total Lipids in Small LDL percentage	S_LDL_FC_pct	APOA5	11	116789367	116792420	PTV	19	276	2.04382e-35	2.15221e-35	1.06924e-44	9.76621e-45	4.79006e-33	4.77537e-33	3.0625e-44	3.0625e-44
NMR metabolomics	NMR Lipoprotein subclasses (including composition)	Lipoprotein subclasses composition	23627	Free Cholesterol to Total Lipids in Small LDL percentage	S_LDL_FC_pct	PDE3B	11	14643723	14872044	PTV	48	674	1.82951e-19	1.84056e-19	2.70259e-23	2.58714e-23	2.07355e-19	2.06377e-19	7.92866e-23	7.92866e-23
NMR metabolomics	NMR Lipoprotein subclasses (including composition)	Lipoprotein subclasses composition	23627	Free Cholesterol to Total Lipids in Small LDL percentage	S_LDL_FC_pct	LIPC	15	58410569	58569843	PTV	28	437	1.165e-09	1.1772e-09	1.32492e-12	1.30618e-12	2.03365e-09	2.02364e-09	3.93952e-12	3.93952e-12
NMR metabolomics	NMR Lipoprotein subclasses (including composition)	Lipoprotein subclasses composition	23627	Free Cholesterol to Total Lipids in Small LDL percentage	S_LDL_FC_pct	PLIN1	15	89664365	89679427	PTV	32	525	3.07467e-06	3.07266e-06	2.65534e-08	2.61471e-08	0.000133381	0.000132828	7.83587e-08	7.83587e-08
NMR metabolomics	NMR Lipoprotein subclasses (including composition)	Lipoprotein subclasses composition	23627	Free Cholesterol to Total Lipids in Small LDL percentage	S_LDL_FC_pct	ZNF229	19	44417519	44448578	PTV	45	3264.01	2.57855e-23	2.54175e-23	7.46114e-20	1.50408e-20	2.52056e-23	2.43927e-23	3.77658e-23	3.77658e-23
NMR metabolomics	NMR Lipoprotein subclasses (including composition)	Lipoprotein subclasses composition	23627	Free Cholesterol to Total Lipids in Small LDL percentage	S_LDL_FC_pct	ANGPTL4	19	8363289	8374373	PTV	41	616	0.00613199	0.00649223	7.10382e-10	7.77382e-10	0.00247951	0.00249364	2.22712e-09	2.22712e-09
NMR metabolomics	NMR Lipoprotein subclasses (including composition)	Lipoprotein subclasses composition	23627	Free Cholesterol to Total Lipids in Small LDL percentage	S_LDL_FC_pct	ANGPTL8	19	11237450	11241943	PTV	28	591	2.48614e-06	2.48046e-06	2.30107e-08	2.30306e-08	4.0326e-06	4.00098e-06	6.80412e-08	6.80412e-08
NMR metabolomics	NMR Lipoprotein subclasses (including composition)	Lipoprotein subclasses composition	23627	Free Cholesterol to Total Lipids in Small LDL percentage	S_LDL_FC_pct	ANGPTL3	1	62597487	62606159	PTV+D	53	601	1.50046e-31	1.77075e-31	6.75608e-54	6.64434e-54	6.81102e-27	6.75405e-27	2.00992e-53	2.00992e-53
NMR metabolomics	NMR Lipoprotein subclasses (including composition)	Lipoprotein subclasses composition	23627	Free Cholesterol to Total Lipids in Small LDL percentage	S_LDL_FC_pct	DOCK7	1	62454298	62688368	PTV+D	154	943	1.9613e-31	2.29967e-31	4.78395e-34	3.61638e-34	9.306e-27	9.20533e-27	1.23331e-33	1.23331e-33
NMR metabolomics	NMR Lipoprotein subclasses (including composition)	Lipoprotein subclasses composition	23627	Free Cholesterol to Total Lipids in Small LDL percentage	S_LDL_FC_pct	PCSK9	1	55039548	55064852	PTV+D	143	1936	5.58814e-06	5.91771e-06	6.2194e-14	6.53893e-14	3.70813e-05	3.58714e-05	1.91291e-13	1.91291e-13
NMR metabolomics	NMR Lipoprotein subclasses (including composition)	Lipoprotein subclasses composition	23627	Free Cholesterol to Total Lipids in Small LDL percentage	S_LDL_FC_pct	APOB	2	21001429	21044073	PTV+D	164	1565	5.84655e-17	1.31727e-16	4.97534e-28	5.38686e-28	3.15779e-29	3.19458e-29	8.97706e-29	8.97706e-29
NMR metabolomics	NMR Lipoprotein subclasses (including composition)	Lipoprotein subclasses composition	23627	Free Cholesterol to Total Lipids in Small LDL percentage	S_LDL_FC_pct	GCKR	2	27496842	27523684	PTV+D	121	3354	9.79237e-06	1.21695e-05	6.87691e-08	6.22772e-08	0.000359484	0.000352195	1.94877e-07	1.94877e-07
NMR metabolomics	NMR Lipoprotein subclasses (including composition)	Lipoprotein subclasses composition	23627	Free Cholesterol to Total Lipids in Small LDL percentage	S_LDL_FC_pct	LPL	8	19901717	19967259	PTV+D	179	935	1.97229e-26	2.06482e-26	1.17643e-32	9.0596e-33	4.58206e-25	4.53046e-25	3.07089e-32	3.07089e-32
NMR metabolomics	NMR Lipoprotein subclasses (including composition)	Lipoprotein subclasses composition	23627	Free Cholesterol to Total Lipids in Small LDL percentage	S_LDL_FC_pct	APOC3	11	116829706	116833072	PTV+D	25	1507	2.76437e-266	1.22207e-265	0	0	1.7781e-258	1.74069e-258	0	0
NMR metabolomics	NMR Lipoprotein subclasses (including composition)	Lipoprotein subclasses composition	23627	Free Cholesterol to Total Lipids in Small LDL percentage	S_LDL_FC_pct	APOA5	11	116789367	116792420	PTV+D	63	424	1.44955e-35	1.53282e-35	4.29164e-28	3.36782e-28	6.467e-33	6.43141e-33	4.45976e-35	4.45976e-35
NMR metabolomics	NMR Lipoprotein subclasses (including composition)	Lipoprotein subclasses composition	23627	Free Cholesterol to Total Lipids in Small LDL percentage	S_LDL_FC_pct	PDE3B	11	14643723	14872044	PTV+D	152	1321	7.48746e-20	7.81466e-20	3.52817e-29	2.59342e-29	3.66794e-19	3.58963e-19	8.96829e-29	8.96829e-29
NMR metabolomics	NMR Lipoprotein subclasses (including composition)	Lipoprotein subclasses composition	23627	Free Cholesterol to Total Lipids in Small LDL percentage	S_LDL_FC_pct	LIPC	15	58410569	58569843	PTV+D	190	2701	6.11798e-37	1.00663e-36	2.34628e-53	1.01936e-53	2.73004e-31	2.63407e-31	4.26374e-53	4.26374e-53
NMR metabolomics	NMR Lipoprotein subclasses (including composition)	Lipoprotein subclasses composition	23627	Free Cholesterol to Total Lipids in Small LDL percentage	S_LDL_FC_pct	TP53BP1	15	43403061	43510728	PTV+D	79	659	2.86107e-08	2.85989e-08	8.7671e-06	7.83704e-06	4.2531e-08	4.20941e-08	5.10949e-08	5.10949e-08
NMR metabolomics	NMR Lipoprotein subclasses (including composition)	Lipoprotein subclasses composition	23627	Free Cholesterol to Total Lipids in Small LDL percentage	S_LDL_FC_pct	PLIN1	15	89664365	89679427	PTV+D	32	525	3.07467e-06	3.07266e-06	2.65534e-08	2.61471e-08	0.000133381	0.000132828	7.83587e-08	7.83587e-08
NMR metabolomics	NMR Lipoprotein subclasses (including composition)	Lipoprotein subclasses composition	23627	Free Cholesterol to Total Lipids in Small LDL percentage	S_LDL_FC_pct	LCAT	16	67939750	67944131	PTV+D	190	799	4.85327e-05	4.89346e-05	6.18328e-11	6.15207e-11	0.00161968	0.00161983	1.85029e-10	1.85029e-10
NMR metabolomics	NMR Lipoprotein subclasses (including composition)	Lipoprotein subclasses composition	23627	Free Cholesterol to Total Lipids in Small LDL percentage	S_LDL_FC_pct	G6PC	17	42900797	42913369	PTV+D	97	968	0.00158117	0.0016226	1.58988e-10	1.64567e-10	0.0329314	0.0329917	4.85188e-10	4.85188e-10
NMR metabolomics	NMR Lipoprotein subclasses (including composition)	Lipoprotein subclasses composition	23627	Free Cholesterol to Total Lipids in Small LDL percentage	S_LDL_FC_pct	ZNF229	19	44417519	44448578	PTV+D	67	3372.01	2.5035e-23	2.48377e-23	1.0629e-17	1.31497e-18	2.58858e-23	2.49244e-23	3.77456e-23	3.77456e-23
NMR metabolomics	NMR Lipoprotein subclasses (including composition)	Lipoprotein subclasses composition	23627	Free Cholesterol to Total Lipids in Small LDL percentage	S_LDL_FC_pct	LDLR	19	11089362	11133816	PTV+D	365	2850	5.69837e-05	6.31066e-05	1.56603e-22	1.79627e-22	5.14331e-23	5.1876e-23	1.18408e-22	1.18408e-22
NMR metabolomics	NMR Lipoprotein subclasses (including composition)	Lipoprotein subclasses composition	23627	Free Cholesterol to Total Lipids in Small LDL percentage	S_LDL_FC_pct	APOE	19	44905754	44909393	PTV+D	74	660.001	4.2858e-22	4.71141e-22	4.08729e-21	3.28994e-21	3.76602e-19	3.7301e-19	1.19766e-21	1.19766e-21
NMR metabolomics	NMR Lipoprotein subclasses (including composition)	Lipoprotein subclasses composition	23627	Free Cholesterol to Total Lipids in Small LDL percentage	S_LDL_FC_pct	ANGPTL4	19	8363289	8374373	PTV+D	79	926	8.0335e-05	9.02217e-05	2.2763e-18	2.55078e-18	0.000991767	0.000994375	7.21721e-18	7.21721e-18
NMR metabolomics	NMR Lipoprotein subclasses (including composition)	Lipoprotein subclasses composition	23627	Free Cholesterol to Total Lipids in Small LDL percentage	S_LDL_FC_pct	INSR	19	7112255	7294034	PTV+D	258	5169	3.14567e-08	3.20411e-08	4.70793e-12	5.84247e-12	4.08784e-08	3.80052e-08	1.56379e-11	1.56379e-11
NMR metabolomics	NMR Lipoprotein subclasses (including composition)	Lipoprotein subclasses composition	23627	Free Cholesterol to Total Lipids in Small LDL percentage	S_LDL_FC_pct	AXL	19	41219203	41261766	PTV+D	129	4542	8.70985e-09	8.61133e-09	1.64239e-06	5.77116e-07	8.29413e-09	8.09008e-09	1.25666e-08	1.25666e-08
NMR metabolomics	NMR Lipoprotein subclasses (including composition)	Lipoprotein subclasses composition	23627	Free Cholesterol to Total Lipids in Small LDL percentage	S_LDL_FC_pct	ANGPTL8	19	11237450	11241943	PTV+D	29	592	2.48625e-06	2.48057e-06	2.9937e-08	2.99068e-08	4.0319e-06	4.0003e-06	8.80487e-08	8.80487e-08
NMR metabolomics	NMR Lipoprotein subclasses (including composition)	Lipoprotein subclasses composition	23627	Free Cholesterol to Total Lipids in Small LDL percentage	S_LDL_FC_pct	APOB	2	21001429	21044073	Synonymous	997	26576	7.57852e-12	1.0854e-11	0.0341815	0.0148624	7.07318e-10	5.547e-10	2.63969e-11	2.63969e-11
NMR metabolomics	NMR Lipoprotein subclasses (including composition)	Lipoprotein subclasses composition	23627	Free Cholesterol to Total Lipids in Small LDL percentage	S_LDL_FC_pct	SLC22A3	6	160348268	160452581	Synonymous	141	6399	5.26273e-16	5.57774e-16	2.00153e-06	9.03147e-08	1.04142e-15	9.23942e-16	1.11022e-15	1.11022e-15
NMR metabolomics	NMR Lipoprotein subclasses (including composition)	Lipoprotein subclasses composition	23627	Free Cholesterol to Total Lipids in Small LDL percentage	S_LDL_FC_pct	MLXIPL	7	73593194	73624543	Synonymous	255	8995	2.74136e-15	2.67038e-15	2.57219e-06	1.3656e-07	5.36299e-15	4.43093e-15	5.21805e-15	5.21805e-15
NMR metabolomics	NMR Lipoprotein subclasses (including composition)	Lipoprotein subclasses composition	23627	Free Cholesterol to Total Lipids in Small LDL percentage	S_LDL_FC_pct	SIDT2	11	117178733	117197445	Synonymous	283	7252	2.60556e-20	4.41064e-20	8.32432e-14	2.15257e-15	2.73259e-19	2.35527e-19	8.70098e-20	8.70098e-20
NMR metabolomics	NMR Lipoprotein subclasses (including composition)	Lipoprotein subclasses composition	23627	Free Cholesterol to Total Lipids in Small LDL percentage	S_LDL_FC_pct	PCSK7	11	117204337	117232525	Synonymous	192	4542	1.75002e-17	1.87479e-17	0.00201176	0.00126684	2.05714e-16	1.93626e-16	4.95796e-17	4.95796e-17
NMR metabolomics	NMR Lipoprotein subclasses (including composition)	Lipoprotein subclasses composition	23627	Free Cholesterol to Total Lipids in Small LDL percentage	S_LDL_FC_pct	CD3EAP	19	45406209	45410766	Synonymous	123	2766	6.53473e-06	9.48963e-06	0.00787524	0.00790702	2.47483e-09	2.47664e-09	7.42483e-09	7.42483e-09
NMR metabolomics	NMR Lipoprotein subclasses (including composition)	Lipoprotein subclasses composition	23627	Free Cholesterol to Total Lipids in Small LDL percentage	S_LDL_FC_pct	ERCC1	19	45407333	45478828	Synonymous	309	5479	3.25099e-06	4.94678e-06	0.00711977	0.00703384	4.86619e-09	4.83221e-09	1.45294e-08	1.45294e-08
NMR metabolomics	NMR Lipoprotein subclasses (including composition)	Lipoprotein subclasses composition	23628	Triglycerides to Total Lipids in Small LDL percentage	S_LDL_TG_pct	PCSK9	1	55039548	55064852	Missense	448	4333	4.29706e-14	6.5401e-14	1.18206e-18	8.06436e-19	4.47272e-10	4.26767e-10	2.87626e-18	5.95965e-19
NMR metabolomics	NMR Lipoprotein subclasses (including composition)	Lipoprotein subclasses composition	23628	Triglycerides to Total Lipids in Small LDL percentage	S_LDL_TG_pct	ANGPTL3	1	62597487	62606159	Missense	210	7632	0.0482287	0.0981132	7.65564e-07	6.63048e-06	4.26368e-09	5.30091e-09	1.41295e-08	2.82384e-08
NMR metabolomics	NMR Lipoprotein subclasses (including composition)	Lipoprotein subclasses composition	23628	Triglycerides to Total Lipids in Small LDL percentage	S_LDL_TG_pct	DOCK7	1	62454298	62688368	Missense	1137	16197	0.0398462	0.0799224	0.000619875	0.000902294	9.06955e-09	1.02306e-08	2.88451e-08	5.76899e-08
NMR metabolomics	NMR Lipoprotein subclasses (including composition)	Lipoprotein subclasses composition	23628	Triglycerides to Total Lipids in Small LDL percentage	S_LDL_TG_pct	APOB	2	21001429	21044073	Missense	2449	56221	2.46118e-18	3.32085e-15	2.61625e-08	1.41605e-08	9.75331e-43	1.12419e-42	3.13345e-42	1.26076e-43
NMR metabolomics	NMR Lipoprotein subclasses (including composition)	Lipoprotein subclasses composition	23628	Triglycerides to Total Lipids in Small LDL percentage	S_LDL_TG_pct	GCKR	2	27496842	27523684	Missense	378	13075	1.27496e-07	5.0751e-07	1.34378e-09	9.71682e-10	1.34088e-05	1.33866e-05	3.36459e-09	6.72919e-09
NMR metabolomics	NMR Lipoprotein subclasses (including composition)	Lipoprotein subclasses composition	23628	Triglycerides to Total Lipids in Small LDL percentage	S_LDL_TG_pct	STAB1	3	52495338	52524495	Missense	1539	32700	3.10583e-05	3.52176e-05	2.85026e-09	1.93167e-09	0.000514583	0.000428342	6.9077e-09	1.3815e-08
NMR metabolomics	NMR Lipoprotein subclasses (including composition)	Lipoprotein subclasses composition	23628	Triglycerides to Total Lipids in Small LDL percentage	S_LDL_TG_pct	PLA2G12A	4	109709989	109730077	Missense	108	5599	3.95062e-18	1.4806e-17	1.82597e-25	2.23177e-25	1.45528e-15	1.32014e-15	6.02574e-25	1.20515e-24
NMR metabolomics	NMR Lipoprotein subclasses (including composition)	Lipoprotein subclasses composition	23628	Triglycerides to Total Lipids in Small LDL percentage	S_LDL_TG_pct	LPL	8	19901717	19967259	Missense	282	2754	2.62034e-11	5.21771e-11	5.96285e-11	7.40743e-11	6.44654e-23	6.47729e-23	1.93856e-22	5.74014e-24
NMR metabolomics	NMR Lipoprotein subclasses (including composition)	Lipoprotein subclasses composition	23628	Triglycerides to Total Lipids in Small LDL percentage	S_LDL_TG_pct	JAK2	9	4984390	5128183	Missense	641	13091	0.137675	0.169753	0.516708	0.468144	8.07539e-08	9.37374e-08	2.60288e-07	1.80102e-08
NMR metabolomics	NMR Lipoprotein subclasses (including composition)	Lipoprotein subclasses composition	23628	Triglycerides to Total Lipids in Small LDL percentage	S_LDL_TG_pct	A1CF	10	50799409	50885675	Missense	287	7146	1.27785e-07	1.26244e-07	2.68665e-07	9.72365e-08	1.63442e-07	1.45305e-07	1.40339e-07	2.80678e-07
NMR metabolomics	NMR Lipoprotein subclasses (including composition)	Lipoprotein subclasses composition	23628	Triglycerides to Total Lipids in Small LDL percentage	S_LDL_TG_pct	APOC3	11	116829706	116833072	Missense	61	408	2.37182e-19	2.39552e-19	6.09568e-14	5.2108e-14	6.17669e-19	6.14556e-19	5.15603e-19	8.13815e-23
NMR metabolomics	NMR Lipoprotein subclasses (including composition)	Lipoprotein subclasses composition	23628	Triglycerides to Total Lipids in Small LDL percentage	S_LDL_TG_pct	ZPR1	11	116773799	116788050	Missense	255	11458	2.40552e-11	1.43672e-09	0.634452	0.546718	4.34478e-17	4.7246e-17	1.35802e-16	2.71604e-16
NMR metabolomics	NMR Lipoprotein subclasses (including composition)	Lipoprotein subclasses composition	23628	Triglycerides to Total Lipids in Small LDL percentage	S_LDL_TG_pct	APOA5	11	116789367	116792420	Missense	199	2206	4.25712e-15	5.56425e-15	0.00200624	0.00196253	5.28867e-12	5.23058e-12	1.44329e-14	2.90878e-14
NMR metabolomics	NMR Lipoprotein subclasses (including composition)	Lipoprotein subclasses composition	23628	Triglycerides to Total Lipids in Small LDL percentage	S_LDL_TG_pct	PDE3B	11	14643723	14872044	Missense	611	14504	0.000645144	0.000586385	5.31955e-05	7.75218e-05	0.000362734	0.000326694	0.000147162	6.4996e-10
NMR metabolomics	NMR Lipoprotein subclasses (including composition)	Lipoprotein subclasses composition	23628	Triglycerides to Total Lipids in Small LDL percentage	S_LDL_TG_pct	SIK3	11	116843402	117098437	Missense	617	12997	7.49677e-08	6.68412e-08	0.27419	0.177888	1.92458e-07	1.6433e-07	1.51587e-07	3.03174e-07
NMR metabolomics	NMR Lipoprotein subclasses (including composition)	Lipoprotein subclasses composition	23628	Triglycerides to Total Lipids in Small LDL percentage	S_LDL_TG_pct	ACACB	12	109116595	109268226	Missense	1378	23987	0.00188881	0.00667746	0.00468972	0.00554689	9.45135e-09	9.69337e-09	2.87124e-08	5.74247e-08
NMR metabolomics	NMR Lipoprotein subclasses (including composition)	Lipoprotein subclasses composition	23628	Triglycerides to Total Lipids in Small LDL percentage	S_LDL_TG_pct	SH2B3	12	111405948	111451623	Missense	484	10556	0.00378936	0.0106922	1.70353e-08	5.99196e-08	0.000408781	0.000429437	7.95799e-08	1.58875e-07
NMR metabolomics	NMR Lipoprotein subclasses (including composition)	Lipoprotein subclasses composition	23628	Triglycerides to Total Lipids in Small LDL percentage	S_LDL_TG_pct	LIPC	15	58410569	58569843	Missense	368	5025	3.23805e-69	1.6882e-68	5.7864e-55	3.92585e-56	9.40241e-39	9.10937e-39	1.63016e-68	3.26032e-68
NMR metabolomics	NMR Lipoprotein subclasses (including composition)	Lipoprotein subclasses composition	23628	Triglycerides to Total Lipids in Small LDL percentage	S_LDL_TG_pct	TP53BP1	15	43403061	43510728	Missense	994	17254	0.192255	0.241821	0.395541	0.441813	2.59892e-06	2.88083e-06	8.19775e-06	2.22414e-07
NMR metabolomics	NMR Lipoprotein subclasses (including composition)	Lipoprotein subclasses composition	23628	Triglycerides to Total Lipids in Small LDL percentage	S_LDL_TG_pct	LCAT	16	67939750	67944131	Missense	246	2852	0.254133	0.276595	9.66318e-06	1.56484e-05	0.0299038	0.032106	3.58294e-05	1.68553e-08
NMR metabolomics	NMR Lipoprotein subclasses (including composition)	Lipoprotein subclasses composition	23628	Triglycerides to Total Lipids in Small LDL percentage	S_LDL_TG_pct	MARK4	19	45079288	45305283	Missense	2142	32707	2.97419e-54	9.72651e-53	4.27223e-05	9.24085e-06	1.50865e-43	1.2506e-43	1.73157e-53	3.46314e-53
NMR metabolomics	NMR Lipoprotein subclasses (including composition)	Lipoprotein subclasses composition	23628	Triglycerides to Total Lipids in Small LDL percentage	S_LDL_TG_pct	NKPD1	19	45149750	45158737	Missense	353	7305.01	1.99432e-44	1.85513e-44	3.18081e-12	3.38843e-14	3.26699e-44	2.91034e-44	3.54995e-44	7.0999e-44
NMR metabolomics	NMR Lipoprotein subclasses (including composition)	Lipoprotein subclasses composition	23628	Triglycerides to Total Lipids in Small LDL percentage	S_LDL_TG_pct	LDLR	19	11089362	11133816	Missense	555	11023	0.000715421	0.00135514	4.83613e-14	4.92007e-13	4.99166e-19	6.00855e-19	1.63592e-18	3.6301e-35
NMR metabolomics	NMR Lipoprotein subclasses (including composition)	Lipoprotein subclasses composition	23628	Triglycerides to Total Lipids in Small LDL percentage	S_LDL_TG_pct	PPP1R37	19	45091396	45148077	Missense	482	4514	1.33727e-24	1.34495e-24	1.05542e-05	5.97537e-06	5.77443e-24	5.49442e-24	3.2494e-24	6.49879e-24
NMR metabolomics	NMR Lipoprotein subclasses (including composition)	Lipoprotein subclasses composition	23628	Triglycerides to Total Lipids in Small LDL percentage	S_LDL_TG_pct	APOE	19	44905754	44909393	Missense	238	3820.01	5.41111e-11	1.1063e-10	0.00330407	0.00416982	4.48463e-18	4.53905e-18	1.3535e-17	1.26574e-20
NMR metabolomics	NMR Lipoprotein subclasses (including composition)	Lipoprotein subclasses composition	23628	Triglycerides to Total Lipids in Small LDL percentage	S_LDL_TG_pct	ANGPTL4	19	8363289	8374373	Missense	278	6709	6.47407e-07	1.1986e-06	9.58589e-12	1.1973e-11	1.56861e-05	1.66101e-05	3.19414e-11	6.33994e-11
NMR metabolomics	NMR Lipoprotein subclasses (including composition)	Lipoprotein subclasses composition	23628	Triglycerides to Total Lipids in Small LDL percentage	S_LDL_TG_pct	INSR	19	7112255	7294034	Missense	606	12007	6.63181e-08	7.14893e-08	0.00325273	0.00174653	4.96555e-07	4.12248e-07	1.79065e-07	1.72862e-09
NMR metabolomics	NMR Lipoprotein subclasses (including composition)	Lipoprotein subclasses composition	23628	Triglycerides to Total Lipids in Small LDL percentage	S_LDL_TG_pct	CEACAM20	19	44501677	44529788	Missense	312	7040	2.31782e-05	3.53659e-05	0.000290421	0.000257429	5.62653e-09	5.76582e-09	1.70821e-08	1.70821e-08
NMR metabolomics	NMR Lipoprotein subclasses (including composition)	Lipoprotein subclasses composition	23628	Triglycerides to Total Lipids in Small LDL percentage	S_LDL_TG_pct	PCSK9	1	55039548	55064852	Disruptive Missense	101	1408	5.69935e-11	5.9177e-11	1.09766e-19	1.11869e-19	1.55414e-10	1.517e-10	3.32422e-19	3.32422e-19
NMR metabolomics	NMR Lipoprotein subclasses (including composition)	Lipoprotein subclasses composition	23628	Triglycerides to Total Lipids in Small LDL percentage	S_LDL_TG_pct	APOB	2	21001429	21044073	Disruptive Missense	64	1118	9.57745e-25	3.16364e-24	1.34263e-31	1.56911e-31	2.12473e-44	2.16444e-44	6.4332e-44	6.4332e-44
NMR metabolomics	NMR Lipoprotein subclasses (including composition)	Lipoprotein subclasses composition	23628	Triglycerides to Total Lipids in Small LDL percentage	S_LDL_TG_pct	LPL	8	19901717	19967259	Disruptive Missense	151	846	2.19898e-24	2.25368e-24	2.2036e-24	1.71843e-24	1.60353e-23	1.58675e-23	2.9132e-24	2.9132e-24
NMR metabolomics	NMR Lipoprotein subclasses (including composition)	Lipoprotein subclasses composition	23628	Triglycerides to Total Lipids in Small LDL percentage	S_LDL_TG_pct	JAK2	9	4984390	5128183	Disruptive Missense	204	1311	5.20922e-09	5.14939e-09	0.0429121	0.0416312	7.81365e-09	7.74647e-09	9.32782e-09	9.32782e-09
NMR metabolomics	NMR Lipoprotein subclasses (including composition)	Lipoprotein subclasses composition	23628	Triglycerides to Total Lipids in Small LDL percentage	S_LDL_TG_pct	APOC3	11	116829706	116833072	Disruptive Missense	16	221	2.66373e-19	2.6861e-19	1.34892e-23	1.36432e-23	4.43253e-19	4.42741e-19	4.0694e-23	4.0694e-23
NMR metabolomics	NMR Lipoprotein subclasses (including composition)	Lipoprotein subclasses composition	23628	Triglycerides to Total Lipids in Small LDL percentage	S_LDL_TG_pct	PDE3B	11	14643723	14872044	Disruptive Missense	104	647	0.000291257	0.000294763	1.08386e-10	1.08268e-10	0.0109176	0.0109236	3.2498e-10	3.2498e-10
NMR metabolomics	NMR Lipoprotein subclasses (including composition)	Lipoprotein subclasses composition	23628	Triglycerides to Total Lipids in Small LDL percentage	S_LDL_TG_pct	LIPC	15	58410569	58569843	Disruptive Missense	162	2264	1.06706e-41	1.39427e-41	1.3144e-52	4.57772e-53	4.61449e-39	4.45713e-39	2.03714e-52	2.03714e-52
NMR metabolomics	NMR Lipoprotein subclasses (including composition)	Lipoprotein subclasses composition	23628	Triglycerides to Total Lipids in Small LDL percentage	S_LDL_TG_pct	TP53BP1	15	43403061	43510728	Disruptive Missense	37	450	7.53017e-08	7.50812e-08	9.51209e-06	8.68016e-06	7.59447e-08	7.55585e-08	1.12737e-07	1.12737e-07
NMR metabolomics	NMR Lipoprotein subclasses (including composition)	Lipoprotein subclasses composition	23628	Triglycerides to Total Lipids in Small LDL percentage	S_LDL_TG_pct	LCAT	16	67939750	67944131	Disruptive Missense	174	748	0.000600408	0.000602678	2.81515e-09	2.80466e-09	0.00312782	0.00312802	8.42964e-09	8.42964e-09
NMR metabolomics	NMR Lipoprotein subclasses (including composition)	Lipoprotein subclasses composition	23628	Triglycerides to Total Lipids in Small LDL percentage	S_LDL_TG_pct	LDLR	19	11089362	11133816	Disruptive Missense	318	2665	1.558e-09	1.91085e-09	5.50727e-36	6.71182e-36	3.28679e-29	3.31436e-29	1.81505e-35	1.81505e-35
NMR metabolomics	NMR Lipoprotein subclasses (including composition)	Lipoprotein subclasses composition	23628	Triglycerides to Total Lipids in Small LDL percentage	S_LDL_TG_pct	APOE	19	44905754	44909393	Disruptive Missense	58	621.001	2.06044e-21	2.231e-21	1.99686e-19	1.61657e-19	7.02837e-19	6.96343e-19	6.33168e-21	6.33168e-21
NMR metabolomics	NMR Lipoprotein subclasses (including composition)	Lipoprotein subclasses composition	23628	Triglycerides to Total Lipids in Small LDL percentage	S_LDL_TG_pct	INSR	19	7112255	7294034	Disruptive Missense	220	5058	1.54618e-07	1.55134e-07	2.8203e-10	2.995e-10	1.89553e-07	1.76486e-07	8.685e-10	8.685e-10
NMR metabolomics	NMR Lipoprotein subclasses (including composition)	Lipoprotein subclasses composition	23628	Triglycerides to Total Lipids in Small LDL percentage	S_LDL_TG_pct	ANGPTL4	19	8363289	8374373	Disruptive Missense	38	310	1.38846e-06	1.40716e-06	1.40468e-09	1.39016e-09	0.00078852	0.00078742	4.18795e-09	4.18795e-09
NMR metabolomics	NMR Lipoprotein subclasses (including composition)	Lipoprotein subclasses composition	23628	Triglycerides to Total Lipids in Small LDL percentage	S_LDL_TG_pct	PCSK9	1	55039548	55064852	pLoF	33	451	1.85794e-09	1.91602e-09	3.06981e-15	3.07216e-15	8.04093e-08	7.99573e-08	9.10383e-15	9.10383e-15
NMR metabolomics	NMR Lipoprotein subclasses (including composition)	Lipoprotein subclasses composition	23628	Triglycerides to Total Lipids in Small LDL percentage	S_LDL_TG_pct	APOC3	11	116829706	116833072	pLoF	8	1283	8.90579e-220	1.62463e-219	1.78758e-245	1.27215e-245	9.91468e-217	9.80575e-217	4.45934e-245	4.45934e-245
NMR metabolomics	NMR Lipoprotein subclasses (including composition)	Lipoprotein subclasses composition	23628	Triglycerides to Total Lipids in Small LDL percentage	S_LDL_TG_pct	APOA5	11	116789367	116792420	pLoF	13	254	1.3705e-27	1.42236e-27	9.25555e-33	8.6696e-33	8.08357e-26	8.05883e-26	2.68588e-32	2.68588e-32
NMR metabolomics	NMR Lipoprotein subclasses (including composition)	Lipoprotein subclasses composition	23628	Triglycerides to Total Lipids in Small LDL percentage	S_LDL_TG_pct	PDE3B	11	14643723	14872044	pLoF	38	649	3.07749e-19	3.09355e-19	6.3921e-22	6.04191e-22	3.42526e-19	3.40914e-19	1.85651e-21	1.85651e-21
NMR metabolomics	NMR Lipoprotein subclasses (including composition)	Lipoprotein subclasses composition	23628	Triglycerides to Total Lipids in Small LDL percentage	S_LDL_TG_pct	PCSK9	1	55039548	55064852	pLoF+D	134	1859	4.75603e-13	6.27921e-13	3.24587e-32	3.89467e-32	2.09076e-10	2.0246e-10	1.06224e-31	1.06224e-31
NMR metabolomics	NMR Lipoprotein subclasses (including composition)	Lipoprotein subclasses composition	23628	Triglycerides to Total Lipids in Small LDL percentage	S_LDL_TG_pct	ANGPTL3	1	62597487	62606159	pLoF+D	41	143	0.000436867	0.000437912	8.61424e-09	8.60918e-09	0.00177498	0.0017771	2.58345e-08	2.58345e-08
NMR metabolomics	NMR Lipoprotein subclasses (including composition)	Lipoprotein subclasses composition	23628	Triglycerides to Total Lipids in Small LDL percentage	S_LDL_TG_pct	APOB	2	21001429	21044073	pLoF+D	145	1443	9.57626e-25	3.16246e-24	8.90627e-27	7.36594e-27	2.52214e-44	2.55702e-44	7.61838e-44	7.61838e-44
NMR metabolomics	NMR Lipoprotein subclasses (including composition)	Lipoprotein subclasses composition	23628	Triglycerides to Total Lipids in Small LDL percentage	S_LDL_TG_pct	LPL	8	19901717	19967259	pLoF+D	176	912	1.47306e-24	1.5216e-24	1.2985e-26	1.01215e-26	1.70174e-23	1.683e-23	3.38475e-26	3.38475e-26
NMR metabolomics	NMR Lipoprotein subclasses (including composition)	Lipoprotein subclasses composition	23628	Triglycerides to Total Lipids in Small LDL percentage	S_LDL_TG_pct	JAK2	9	4984390	5128183	pLoF+D	246	1473	6.03169e-09	5.94644e-09	0.0406704	0.0394423	8.63238e-09	8.55783e-09	1.05885e-08	1.05885e-08
NMR metabolomics	NMR Lipoprotein subclasses (including composition)	Lipoprotein subclasses composition	23628	Triglycerides to Total Lipids in Small LDL percentage	S_LDL_TG_pct	APOC3	11	116829706	116833072	pLoF+D	24	1504	7.61533e-223	2.46144e-222	4.21745e-264	5.29897e-265	1.15563e-216	1.13131e-216	2.8245e-264	2.8245e-264
NMR metabolomics	NMR Lipoprotein subclasses (including composition)	Lipoprotein subclasses composition	23628	Triglycerides to Total Lipids in Small LDL percentage	S_LDL_TG_pct	PDE3B	11	14643723	14872044	pLoF+D	142	1296	9.33312e-20	9.85037e-20	6.62387e-30	4.98717e-30	6.06064e-19	5.93126e-19	1.70705e-29	1.70705e-29
NMR metabolomics	NMR Lipoprotein subclasses (including composition)	Lipoprotein subclasses composition	23628	Triglycerides to Total Lipids in Small LDL percentage	S_LDL_TG_pct	APOA5	11	116789367	116792420	pLoF+D	57	402	1.1162e-27	1.16117e-27	2.41229e-20	1.99572e-20	1.0914e-25	1.0854e-25	3.37938e-27	3.37938e-27
NMR metabolomics	NMR Lipoprotein subclasses (including composition)	Lipoprotein subclasses composition	23628	Triglycerides to Total Lipids in Small LDL percentage	S_LDL_TG_pct	LIPC	15	58410569	58569843	pLoF+D	188	2394	7.93382e-42	1.05497e-41	1.29425e-56	4.58811e-57	4.7894e-39	4.62163e-39	2.03239e-56	2.03239e-56
NMR metabolomics	NMR Lipoprotein subclasses (including composition)	Lipoprotein subclasses composition	23628	Triglycerides to Total Lipids in Small LDL percentage	S_LDL_TG_pct	TP53BP1	15	43403061	43510728	pLoF+D	78	658	7.76778e-08	7.73754e-08	3.14841e-05	2.82849e-05	1.01124e-07	1.00085e-07	1.31162e-07	1.31162e-07
NMR metabolomics	NMR Lipoprotein subclasses (including composition)	Lipoprotein subclasses composition	23628	Triglycerides to Total Lipids in Small LDL percentage	S_LDL_TG_pct	LCAT	16	67939750	67944131	pLoF+D	187	795	8.09959e-05	8.15649e-05	2.27275e-10	2.26137e-10	0.00332471	0.00332457	6.80112e-10	6.80112e-10
NMR metabolomics	NMR Lipoprotein subclasses (including composition)	Lipoprotein subclasses composition	23628	Triglycerides to Total Lipids in Small LDL percentage	S_LDL_TG_pct	G6PC	17	42900797	42913369	pLoF+D	90	824	0.00353752	0.00363289	1.04784e-10	1.09223e-10	0.00760901	0.00766499	3.20872e-10	3.20872e-10
NMR metabolomics	NMR Lipoprotein subclasses (including composition)	Lipoprotein subclasses composition	23628	Triglycerides to Total Lipids in Small LDL percentage	S_LDL_TG_pct	LDLR	19	11089362	11133816	pLoF+D	347	2772	4.68327e-10	5.86663e-10	1.39838e-39	1.74547e-39	6.01935e-34	6.07199e-34	4.65828e-39	4.65828e-39
NMR metabolomics	NMR Lipoprotein subclasses (including composition)	Lipoprotein subclasses composition	23628	Triglycerides to Total Lipids in Small LDL percentage	S_LDL_TG_pct	APOE	19	44905754	44909393	pLoF+D	71	650.001	2.09377e-21	2.2663e-21	1.01056e-19	8.15862e-20	7.20659e-19	7.13787e-19	6.35732e-21	6.35732e-21
NMR metabolomics	NMR Lipoprotein subclasses (including composition)	Lipoprotein subclasses composition	23628	Triglycerides to Total Lipids in Small LDL percentage	S_LDL_TG_pct	ANGPTL4	19	8363289	8374373	pLoF+D	71	772	0.00107859	0.00117158	7.82253e-13	8.5705e-13	0.00182683	0.00183333	2.45393e-12	2.45393e-12
NMR metabolomics	NMR Lipoprotein subclasses (including composition)	Lipoprotein subclasses composition	23628	Triglycerides to Total Lipids in Small LDL percentage	S_LDL_TG_pct	INSR	19	7112255	7294034	pLoF+D	257	5168	1.54196e-07	1.54832e-07	3.99231e-11	5.01158e-11	1.90733e-07	1.77327e-07	1.33257e-10	1.33257e-10
NMR metabolomics	NMR Lipoprotein subclasses (including composition)	Lipoprotein subclasses composition	23628	Triglycerides to Total Lipids in Small LDL percentage	S_LDL_TG_pct	ANGPTL3	1	62597487	62606159	PTV	36	520	1.64401e-14	1.75048e-14	6.18528e-22	6.18096e-22	1.45599e-12	1.4461e-12	1.85494e-21	1.85494e-21
NMR metabolomics	NMR Lipoprotein subclasses (including composition)	Lipoprotein subclasses composition	23628	Triglycerides to Total Lipids in Small LDL percentage	S_LDL_TG_pct	PCSK9	1	55039548	55064852	PTV	42	528	6.60509e-10	6.90999e-10	3.90323e-20	3.9959e-20	9.09922e-08	9.03917e-08	1.18471e-19	1.18471e-19
NMR metabolomics	NMR Lipoprotein subclasses (including composition)	Lipoprotein subclasses composition	23628	Triglycerides to Total Lipids in Small LDL percentage	S_LDL_TG_pct	DOCK7	1	62454298	62688368	PTV	102	746	2.28114e-14	2.4124e-14	1.61781e-17	1.49102e-17	1.84159e-12	1.82604e-12	4.65237e-17	4.65237e-17
NMR metabolomics	NMR Lipoprotein subclasses (including composition)	Lipoprotein subclasses composition	23628	Triglycerides to Total Lipids in Small LDL percentage	S_LDL_TG_pct	GCKR	2	27496842	27523684	PTV	56	2830	1.15095e-05	1.39867e-05	2.6602e-08	2.88633e-08	0.000341494	0.000335136	8.28712e-08	8.28712e-08
NMR metabolomics	NMR Lipoprotein subclasses (including composition)	Lipoprotein subclasses composition	23628	Triglycerides to Total Lipids in Small LDL percentage	S_LDL_TG_pct	APOC3	11	116829706	116833072	PTV	9	1286	8.87689e-220	1.61987e-219	3.60555e-246	2.5897e-246	9.91439e-217	9.80549e-217	9.04302e-246	9.04302e-246
NMR metabolomics	NMR Lipoprotein subclasses (including composition)	Lipoprotein subclasses composition	23628	Triglycerides to Total Lipids in Small LDL percentage	S_LDL_TG_pct	APOA5	11	116789367	116792420	PTV	19	276	1.03345e-27	1.07664e-27	8.41472e-36	7.90942e-36	8.08858e-26	8.06377e-26	2.44627e-35	2.44627e-35
NMR metabolomics	NMR Lipoprotein subclasses (including composition)	Lipoprotein subclasses composition	23628	Triglycerides to Total Lipids in Small LDL percentage	S_LDL_TG_pct	PDE3B	11	14643723	14872044	PTV	48	674	3.06043e-19	3.07718e-19	9.27392e-23	8.78218e-23	3.42626e-19	3.41009e-19	2.7049e-22	2.7049e-22
NMR metabolomics	NMR Lipoprotein subclasses (including composition)	Lipoprotein subclasses composition	23628	Triglycerides to Total Lipids in Small LDL percentage	S_LDL_TG_pct	LIPC	15	58410569	58569843	PTV	28	437	5.89511e-12	5.9947e-12	1.7496e-16	1.74667e-16	1.33522e-11	1.32865e-11	4.44089e-16	4.44089e-16
NMR metabolomics	NMR Lipoprotein subclasses (including composition)	Lipoprotein subclasses composition	23628	Triglycerides to Total Lipids in Small LDL percentage	S_LDL_TG_pct	ZNF229	19	44417519	44448578	PTV	45	3264.01	8.52718e-23	8.39859e-23	8.59722e-20	1.93088e-20	8.30816e-23	8.0402e-23	1.24556e-22	1.24556e-22
NMR metabolomics	NMR Lipoprotein subclasses (including composition)	Lipoprotein subclasses composition	23628	Triglycerides to Total Lipids in Small LDL percentage	S_LDL_TG_pct	LDLR	19	11089362	11133816	PTV	48	210	2.22888e-05	2.26081e-05	5.40857e-08	5.49889e-08	7.15463e-10	7.1811e-10	2.12239e-09	2.12239e-09
NMR metabolomics	NMR Lipoprotein subclasses (including composition)	Lipoprotein subclasses composition	23628	Triglycerides to Total Lipids in Small LDL percentage	S_LDL_TG_pct	ANGPTL4	19	8363289	8374373	PTV	41	616	0.00687116	0.00725777	3.7655e-09	4.08037e-09	0.00545072	0.00547689	1.17498e-08	1.17498e-08
NMR metabolomics	NMR Lipoprotein subclasses (including composition)	Lipoprotein subclasses composition	23628	Triglycerides to Total Lipids in Small LDL percentage	S_LDL_TG_pct	ASXL1	20	32358330	32439319	PTV	96	636	0.000381875	0.000383709	7.12761e-08	7.19723e-08	0.000698548	0.000693153	2.14805e-07	2.14805e-07
NMR metabolomics	NMR Lipoprotein subclasses (including composition)	Lipoprotein subclasses composition	23628	Triglycerides to Total Lipids in Small LDL percentage	S_LDL_TG_pct	PCSK9	1	55039548	55064852	PTV+D	143	1936	3.61095e-13	4.84945e-13	2.70754e-36	3.57322e-36	2.16157e-10	2.091e-10	9.24215e-36	9.24215e-36
NMR metabolomics	NMR Lipoprotein subclasses (including composition)	Lipoprotein subclasses composition	23628	Triglycerides to Total Lipids in Small LDL percentage	S_LDL_TG_pct	ANGPTL3	1	62597487	62606159	PTV+D	53	601	8.91419e-15	9.62537e-15	2.55701e-26	2.59937e-26	1.61208e-12	1.59859e-12	7.73406e-26	7.73406e-26
NMR metabolomics	NMR Lipoprotein subclasses (including composition)	Lipoprotein subclasses composition	23628	Triglycerides to Total Lipids in Small LDL percentage	S_LDL_TG_pct	DOCK7	1	62454298	62688368	PTV+D	154	943	1.23201e-14	1.32138e-14	3.60568e-17	3.2004e-17	2.2026e-12	2.17878e-12	1.01458e-16	1.01458e-16
NMR metabolomics	NMR Lipoprotein subclasses (including composition)	Lipoprotein subclasses composition	23628	Triglycerides to Total Lipids in Small LDL percentage	S_LDL_TG_pct	APOB	2	21001429	21044073	PTV+D	164	1565	9.62248e-25	3.1769e-24	2.85043e-24	2.14363e-24	2.72625e-44	2.75801e-44	8.22612e-44	8.22612e-44
NMR metabolomics	NMR Lipoprotein subclasses (including composition)	Lipoprotein subclasses composition	23628	Triglycerides to Total Lipids in Small LDL percentage	S_LDL_TG_pct	STAB1	3	52495338	52524495	PTV+D	677	8812	0.057842	0.0610966	9.14477e-08	1.23146e-07	0.182395	0.173363	3.14867e-07	3.14867e-07
NMR metabolomics	NMR Lipoprotein subclasses (including composition)	Lipoprotein subclasses composition	23628	Triglycerides to Total Lipids in Small LDL percentage	S_LDL_TG_pct	LPL	8	19901717	19967259	PTV+D	179	935	8.89775e-25	9.2846e-25	4.4604e-29	3.48727e-29	1.74959e-23	1.72988e-23	1.17422e-28	1.17422e-28
NMR metabolomics	NMR Lipoprotein subclasses (including composition)	Lipoprotein subclasses composition	23628	Triglycerides to Total Lipids in Small LDL percentage	S_LDL_TG_pct	JAK2	9	4984390	5128183	PTV+D	250	1482	6.08135e-09	5.9945e-09	0.0419927	0.0407277	8.63246e-09	8.5579e-09	1.06392e-08	1.06392e-08
NMR metabolomics	NMR Lipoprotein subclasses (including composition)	Lipoprotein subclasses composition	23628	Triglycerides to Total Lipids in Small LDL percentage	S_LDL_TG_pct	APOC3	11	116829706	116833072	PTV+D	25	1507	7.59062e-223	2.45422e-222	8.59123e-265	1.09201e-265	1.15566e-216	1.13135e-216	5.81315e-265	5.81315e-265
NMR metabolomics	NMR Lipoprotein subclasses (including composition)	Lipoprotein subclasses composition	23628	Triglycerides to Total Lipids in Small LDL percentage	S_LDL_TG_pct	PDE3B	11	14643723	14872044	PTV+D	152	1321	9.28138e-20	9.79822e-20	1.02578e-30	7.75975e-31	6.06076e-19	5.93137e-19	2.65068e-30	2.65068e-30
NMR metabolomics	NMR Lipoprotein subclasses (including composition)	Lipoprotein subclasses composition	23628	Triglycerides to Total Lipids in Small LDL percentage	S_LDL_TG_pct	APOA5	11	116789367	116792420	PTV+D	63	424	8.41688e-28	8.78944e-28	6.72703e-23	5.58511e-23	1.09203e-25	1.08602e-25	2.55949e-27	2.55949e-27
NMR metabolomics	NMR Lipoprotein subclasses (including composition)	Lipoprotein subclasses composition	23628	Triglycerides to Total Lipids in Small LDL percentage	S_LDL_TG_pct	LIPC	15	58410569	58569843	PTV+D	190	2701	4.10862e-46	7.76409e-46	5.06572e-67	1.74867e-67	5.51556e-39	5.32167e-39	7.79962e-67	7.79962e-67
NMR metabolomics	NMR Lipoprotein subclasses (including composition)	Lipoprotein subclasses composition	23628	Triglycerides to Total Lipids in Small LDL percentage	S_LDL_TG_pct	TP53BP1	15	43403061	43510728	PTV+D	79	659	7.7531e-08	7.72334e-08	2.47391e-05	2.22379e-05	1.01122e-07	1.00083e-07	1.3097e-07	1.3097e-07
NMR metabolomics	NMR Lipoprotein subclasses (including composition)	Lipoprotein subclasses composition	23628	Triglycerides to Total Lipids in Small LDL percentage	S_LDL_TG_pct	LCAT	16	67939750	67944131	PTV+D	190	799	6.99488e-05	7.04766e-05	1.80138e-10	1.7924e-10	0.00279656	0.00279647	5.39061e-10	5.39061e-10
NMR metabolomics	NMR Lipoprotein subclasses (including composition)	Lipoprotein subclasses composition	23628	Triglycerides to Total Lipids in Small LDL percentage	S_LDL_TG_pct	G6PC	17	42900797	42913369	PTV+D	97	968	0.00111605	0.00114657	3.28302e-11	3.40547e-11	0.021413	0.0215178	1.00294e-10	1.00294e-10
NMR metabolomics	NMR Lipoprotein subclasses (including composition)	Lipoprotein subclasses composition	23628	Triglycerides to Total Lipids in Small LDL percentage	S_LDL_TG_pct	LDLR	19	11089362	11133816	PTV+D	365	2850	3.59922e-10	4.52918e-10	6.9465e-43	8.84871e-43	1.09351e-37	1.10425e-37	2.3349e-42	2.3349e-42
NMR metabolomics	NMR Lipoprotein subclasses (including composition)	Lipoprotein subclasses composition	23628	Triglycerides to Total Lipids in Small LDL percentage	S_LDL_TG_pct	ZNF229	19	44417519	44448578	PTV+D	67	3372.01	8.26325e-23	8.1948e-23	1.0872e-17	1.50242e-18	8.53235e-23	8.21546e-23	1.24487e-22	1.24487e-22
NMR metabolomics	NMR Lipoprotein subclasses (including composition)	Lipoprotein subclasses composition	23628	Triglycerides to Total Lipids in Small LDL percentage	S_LDL_TG_pct	APOE	19	44905754	44909393	PTV+D	74	660.001	2.09887e-21	2.27168e-21	2.20129e-19	1.7717e-19	7.20741e-19	7.13867e-19	6.45422e-21	6.45422e-21
NMR metabolomics	NMR Lipoprotein subclasses (including composition)	Lipoprotein subclasses composition	23628	Triglycerides to Total Lipids in Small LDL percentage	S_LDL_TG_pct	ANGPTL4	19	8363289	8374373	PTV+D	79	926	0.000148089	0.000164757	9.54723e-17	1.05548e-16	0.00194093	0.00194657	3.33067e-16	3.33067e-16
NMR metabolomics	NMR Lipoprotein subclasses (including composition)	Lipoprotein subclasses composition	23628	Triglycerides to Total Lipids in Small LDL percentage	S_LDL_TG_pct	INSR	19	7112255	7294034	PTV+D	258	5169	1.54125e-07	1.54781e-07	3.30063e-11	4.23405e-11	1.90733e-07	1.77327e-07	1.11236e-10	1.11236e-10
NMR metabolomics	NMR Lipoprotein subclasses (including composition)	Lipoprotein subclasses composition	23628	Triglycerides to Total Lipids in Small LDL percentage	S_LDL_TG_pct	ASXL1	20	32358330	32439319	PTV+D	100	643	0.000384486	0.000386268	7.74745e-08	7.81123e-08	0.000699152	0.000693737	2.33303e-07	2.33303e-07
NMR metabolomics	NMR Lipoprotein subclasses (including composition)	Lipoprotein subclasses composition	23628	Triglycerides to Total Lipids in Small LDL percentage	S_LDL_TG_pct	APOB	2	21001429	21044073	Synonymous	997	26576	2.52743e-10	5.76821e-10	0.158475	0.0930827	3.16901e-07	2.48526e-07	1.05311e-09	1.05311e-09
NMR metabolomics	NMR Lipoprotein subclasses (including composition)	Lipoprotein subclasses composition	23628	Triglycerides to Total Lipids in Small LDL percentage	S_LDL_TG_pct	SLC22A3	6	160348268	160452581	Synonymous	141	6399	1.88051e-18	1.96084e-18	5.25626e-08	1.42682e-09	3.09702e-18	2.74766e-18	3.47103e-18	3.47103e-18
NMR metabolomics	NMR Lipoprotein subclasses (including composition)	Lipoprotein subclasses composition	23628	Triglycerides to Total Lipids in Small LDL percentage	S_LDL_TG_pct	MLXIPL	7	73593194	73624543	Synonymous	255	8995	3.81e-17	3.73302e-17	7.84602e-08	2.73809e-09	7.66266e-17	6.33093e-17	7.32776e-17	7.32776e-17
NMR metabolomics	NMR Lipoprotein subclasses (including composition)	Lipoprotein subclasses composition	23628	Triglycerides to Total Lipids in Small LDL percentage	S_LDL_TG_pct	SIDT2	11	117178733	117197445	Synonymous	283	7252	4.15097e-17	6.61036e-17	1.66564e-12	8.51683e-14	2.98678e-16	2.57436e-16	1.30865e-16	1.30865e-16
NMR metabolomics	NMR Lipoprotein subclasses (including composition)	Lipoprotein subclasses composition	23628	Triglycerides to Total Lipids in Small LDL percentage	S_LDL_TG_pct	PCSK7	11	117204337	117232525	Synonymous	192	4542	6.0441e-16	6.65192e-16	0.000730508	0.00047007	1.05644e-14	9.94363e-15	1.77636e-15	1.77636e-15
NMR metabolomics	NMR Lipoprotein subclasses (including composition)	Lipoprotein subclasses composition	23628	Triglycerides to Total Lipids in Small LDL percentage	S_LDL_TG_pct	CD3EAP	19	45406209	45410766	Synonymous	123	2766	1.13044e-06	1.74368e-06	0.00707225	0.00725018	2.60102e-10	2.60292e-10	7.80442e-10	7.80442e-10
NMR metabolomics	NMR Lipoprotein subclasses (including composition)	Lipoprotein subclasses composition	23628	Triglycerides to Total Lipids in Small LDL percentage	S_LDL_TG_pct	ERCC1	19	45407333	45478828	Synonymous	309	5479	4.10664e-07	6.7335e-07	0.00176851	0.00179451	5.11442e-10	5.07871e-10	1.52742e-09	1.52742e-09
NMR metabolomics	NMR Lipoprotein subclasses (including composition)	Lipoprotein subclasses composition	23629	Phospholipids to Total Lipids in Very Large HDL percentage	XL_HDL_PL_pct	GPR146	7	1044576	1059261	Missense	250	7292	5.99757e-16	9.31527e-16	0.0160241	0.0186316	4.53296e-09	4.24224e-09	2.33147e-15	4.66294e-15
NMR metabolomics	NMR Lipoprotein subclasses (including composition)	Lipoprotein subclasses composition	23629	Phospholipids to Total Lipids in Very Large HDL percentage	XL_HDL_PL_pct	C7orf50	7	996986	1138260	Missense	720	26906	2.8779e-10	1.89064e-08	4.39845e-05	3.79764e-05	1.45841e-08	1.57984e-08	1.63954e-09	3.27908e-09
NMR metabolomics	NMR Lipoprotein subclasses (including composition)	Lipoprotein subclasses composition	23629	Phospholipids to Total Lipids in Very Large HDL percentage	XL_HDL_PL_pct	APOA1	11	116835751	116837950	Missense	198	2832	2.68594e-20	3.79542e-20	0.23109	0.222011	2.54917e-16	2.53921e-16	9.43616e-20	1.88723e-19
NMR metabolomics	NMR Lipoprotein subclasses (including composition)	Lipoprotein subclasses composition	23629	Phospholipids to Total Lipids in Very Large HDL percentage	XL_HDL_PL_pct	APOC3	11	116829706	116833072	Missense	61	409	1.19389e-10	1.20298e-10	8.79169e-07	8.09352e-07	2.70979e-10	2.69618e-10	2.49063e-10	5.72653e-13
NMR metabolomics	NMR Lipoprotein subclasses (including composition)	Lipoprotein subclasses composition	23629	Phospholipids to Total Lipids in Very Large HDL percentage	XL_HDL_PL_pct	DAGLA	11	61680433	61747001	Missense	466	7246	1.23937e-09	1.70862e-09	0.000112619	4.16464e-05	5.34324e-08	4.79428e-08	4.19072e-09	8.38144e-09
NMR metabolomics	NMR Lipoprotein subclasses (including composition)	Lipoprotein subclasses composition	23629	Phospholipids to Total Lipids in Very Large HDL percentage	XL_HDL_PL_pct	SCARB1	12	124776856	124882668	Missense	345	7484	1.41469e-14	1.06597e-11	2.13228e-36	1.1286e-29	1.90589e-54	2.2368e-54	6.17439e-54	2.65078e-113
NMR metabolomics	NMR Lipoprotein subclasses (including composition)	Lipoprotein subclasses composition	23629	Phospholipids to Total Lipids in Very Large HDL percentage	XL_HDL_PL_pct	LIPC	15	58410569	58569843	Missense	369	5042	3.74904e-127	1.45487e-125	2.33561e-113	1.67507e-115	5.88272e-86	5.70846e-86	2.19291e-126	4.38583e-126
NMR metabolomics	NMR Lipoprotein subclasses (including composition)	Lipoprotein subclasses composition	23629	Phospholipids to Total Lipids in Very Large HDL percentage	XL_HDL_PL_pct	MINDY2	15	58771192	58861900	Missense	407	10960	9.47935e-12	1.05548e-11	0.00526726	0.000849133	3.58986e-11	2.91784e-11	2.2869e-11	4.57382e-11
NMR metabolomics	NMR Lipoprotein subclasses (including composition)	Lipoprotein subclasses composition	23629	Phospholipids to Total Lipids in Very Large HDL percentage	XL_HDL_PL_pct	CETP	16	56961850	56983845	Missense	270	5065	3.27608e-19	5.35993e-19	2.62337e-13	2.6057e-13	3.28638e-15	3.13949e-15	1.21982e-18	1.21982e-18
NMR metabolomics	NMR Lipoprotein subclasses (including composition)	Lipoprotein subclasses composition	23629	Phospholipids to Total Lipids in Very Large HDL percentage	XL_HDL_PL_pct	ASGR1	17	7173431	7179564	Missense	197	1757	0.000387436	0.00044553	3.94442e-08	4.06007e-08	3.60841e-05	3.62928e-05	1.19898e-07	2.39796e-07
NMR metabolomics	NMR Lipoprotein subclasses (including composition)	Lipoprotein subclasses composition	23629	Phospholipids to Total Lipids in Very Large HDL percentage	XL_HDL_PL_pct	LIPG	18	49560699	49599182	Missense	333	4599	6.37431e-19	6.87596e-19	4.15224e-10	1.67841e-10	5.20938e-18	4.88813e-18	1.75455e-18	3.5091e-18
NMR metabolomics	NMR Lipoprotein subclasses (including composition)	Lipoprotein subclasses composition	23629	Phospholipids to Total Lipids in Very Large HDL percentage	XL_HDL_PL_pct	PLTP	20	45898621	45912155	Missense	304	6856	3.33676e-35	3.13536e-33	1.11346e-26	8.32643e-27	5.70892e-40	5.87283e-40	1.7369e-39	1.7369e-39
NMR metabolomics	NMR Lipoprotein subclasses (including composition)	Lipoprotein subclasses composition	23629	Phospholipids to Total Lipids in Very Large HDL percentage	XL_HDL_PL_pct	ACOT8	20	45841721	45857406	Missense	229	11461	2.0947e-34	3.67103e-34	1.76073e-06	1.04376e-07	2.6984e-31	2.32978e-31	7.99362e-34	1.59872e-33
NMR metabolomics	NMR Lipoprotein subclasses (including composition)	Lipoprotein subclasses composition	23629	Phospholipids to Total Lipids in Very Large HDL percentage	XL_HDL_PL_pct	SNX21	20	45833810	45843275	Missense	277	12575	9.26888e-32	7.93785e-32	1.26664e-07	2.6611e-09	3.00405e-31	2.5374e-31	1.95717e-31	3.91434e-31
NMR metabolomics	NMR Lipoprotein subclasses (including composition)	Lipoprotein subclasses composition	23629	Phospholipids to Total Lipids in Very Large HDL percentage	XL_HDL_PL_pct	SLC12A5	20	46021690	46060152	Missense	585	8609	2.78529e-08	2.0635e-07	0.135061	0.130811	1.71861e-25	1.79596e-25	5.2693e-25	1.05386e-24
NMR metabolomics	NMR Lipoprotein subclasses (including composition)	Lipoprotein subclasses composition	23629	Phospholipids to Total Lipids in Very Large HDL percentage	XL_HDL_PL_pct	SPATA25	20	45886489	45887635	Missense	124	5352	5.08467e-17	6.89117e-17	4.66108e-07	1.20744e-07	9.28831e-16	8.49227e-16	1.64851e-16	1.64851e-16
NMR metabolomics	NMR Lipoprotein subclasses (including composition)	Lipoprotein subclasses composition	23629	Phospholipids to Total Lipids in Very Large HDL percentage	XL_HDL_PL_pct	CDH22	20	46173733	46308498	Missense	473	6896	1.01767e-13	1.62092e-13	0.0075766	0.00350612	1.15883e-11	1.03591e-11	3.70926e-13	7.41851e-13
NMR metabolomics	NMR Lipoprotein subclasses (including composition)	Lipoprotein subclasses composition	23629	Phospholipids to Total Lipids in Very Large HDL percentage	XL_HDL_PL_pct	NCOA5	20	46060985	46089952	Missense	331	4418	1.23379e-08	1.25351e-08	4.4352e-05	1.90068e-05	2.09819e-08	1.94053e-08	2.30685e-08	4.6137e-08
NMR metabolomics	NMR Lipoprotein subclasses (including composition)	Lipoprotein subclasses composition	23629	Phospholipids to Total Lipids in Very Large HDL percentage	XL_HDL_PL_pct	APOC3	11	116829706	116833072	Disruptive Missense	16	221	1.18523e-10	1.19458e-10	9.47294e-14	9.66496e-14	1.9445e-10	1.94226e-10	2.8666e-13	2.8666e-13
NMR metabolomics	NMR Lipoprotein subclasses (including composition)	Lipoprotein subclasses composition	23629	Phospholipids to Total Lipids in Very Large HDL percentage	XL_HDL_PL_pct	SCARB1	12	124776856	124882668	Disruptive Missense	96	1516	4.2328e-91	9.08812e-91	6.19298e-114	3.43379e-114	4.42701e-55	4.38114e-55	1.32539e-113	1.32539e-113
NMR metabolomics	NMR Lipoprotein subclasses (including composition)	Lipoprotein subclasses composition	23629	Phospholipids to Total Lipids in Very Large HDL percentage	XL_HDL_PL_pct	LIPC	15	58410569	58569843	Disruptive Missense	163	2272	2.5112e-92	4.67993e-92	3.86273e-109	2.98458e-110	2.64406e-86	2.55389e-86	1.66231e-109	1.66231e-109
NMR metabolomics	NMR Lipoprotein subclasses (including composition)	Lipoprotein subclasses composition	23629	Phospholipids to Total Lipids in Very Large HDL percentage	XL_HDL_PL_pct	APOC3	11	116829706	116833072	pLoF	8	1287	3.89933e-129	5.30598e-129	2.37809e-140	1.34072e-140	1.4164e-127	1.40088e-127	5.14414e-140	5.14414e-140
NMR metabolomics	NMR Lipoprotein subclasses (including composition)	Lipoprotein subclasses composition	23629	Phospholipids to Total Lipids in Very Large HDL percentage	XL_HDL_PL_pct	PDE3B	11	14643723	14872044	pLoF	38	653	2.82115e-09	2.81943e-09	6.68635e-10	6.35906e-10	2.81369e-09	2.80048e-09	1.33637e-09	1.33637e-09
NMR metabolomics	NMR Lipoprotein subclasses (including composition)	Lipoprotein subclasses composition	23629	Phospholipids to Total Lipids in Very Large HDL percentage	XL_HDL_PL_pct	LIPC	15	58410569	58569843	pLoF	26	129	1.36843e-05	1.37629e-05	4.97131e-09	4.9585e-09	0.000538195	0.000537932	1.48892e-08	1.48892e-08
NMR metabolomics	NMR Lipoprotein subclasses (including composition)	Lipoprotein subclasses composition	23629	Phospholipids to Total Lipids in Very Large HDL percentage	XL_HDL_PL_pct	CETP	16	56961850	56983845	pLoF	28	136	1.77537e-08	1.79256e-08	9.72647e-15	9.69476e-15	3.63174e-06	3.63312e-06	2.90878e-14	2.90878e-14
NMR metabolomics	NMR Lipoprotein subclasses (including composition)	Lipoprotein subclasses composition	23629	Phospholipids to Total Lipids in Very Large HDL percentage	XL_HDL_PL_pct	PLTP	20	45898621	45912155	pLoF	21	87	1.9364e-13	1.95667e-13	1.60037e-20	1.59451e-20	1.45166e-09	1.45103e-09	4.79231e-20	4.79231e-20
NMR metabolomics	NMR Lipoprotein subclasses (including composition)	Lipoprotein subclasses composition	23629	Phospholipids to Total Lipids in Very Large HDL percentage	XL_HDL_PL_pct	APOC3	11	116829706	116833072	pLoF+D	24	1508	1.08339e-130	1.97112e-130	1.62394e-150	3.44556e-151	1.65019e-127	1.61556e-127	1.70548e-150	1.70548e-150
NMR metabolomics	NMR Lipoprotein subclasses (including composition)	Lipoprotein subclasses composition	23629	Phospholipids to Total Lipids in Very Large HDL percentage	XL_HDL_PL_pct	PDE3B	11	14643723	14872044	pLoF+D	142	1299	6.71039e-10	7.10592e-10	4.73097e-15	4.18223e-15	4.95952e-09	4.85371e-09	1.33227e-14	1.33227e-14
NMR metabolomics	NMR Lipoprotein subclasses (including composition)	Lipoprotein subclasses composition	23629	Phospholipids to Total Lipids in Very Large HDL percentage	XL_HDL_PL_pct	SCARB1	12	124776856	124882668	pLoF+D	115	1591	1.60689e-91	3.5307e-91	1.84874e-115	9.72939e-116	4.5966e-55	4.5466e-55	3.82477e-115	3.82477e-115
NMR metabolomics	NMR Lipoprotein subclasses (including composition)	Lipoprotein subclasses composition	23629	Phospholipids to Total Lipids in Very Large HDL percentage	XL_HDL_PL_pct	LIPC	15	58410569	58569843	pLoF+D	189	2401	1.5835e-92	3.03284e-92	1.44498e-116	1.13817e-117	2.74397e-86	2.64785e-86	6.3304e-117	6.3304e-117
NMR metabolomics	NMR Lipoprotein subclasses (including composition)	Lipoprotein subclasses composition	23629	Phospholipids to Total Lipids in Very Large HDL percentage	XL_HDL_PL_pct	CETP	16	56961850	56983845	pLoF+D	28	136	1.77537e-08	1.79256e-08	9.72647e-15	9.69476e-15	3.63174e-06	3.63312e-06	2.90878e-14	2.90878e-14
NMR metabolomics	NMR Lipoprotein subclasses (including composition)	Lipoprotein subclasses composition	23629	Phospholipids to Total Lipids in Very Large HDL percentage	XL_HDL_PL_pct	PLTP	20	45898621	45912155	pLoF+D	21	87	1.9364e-13	1.95667e-13	1.60037e-20	1.59451e-20	1.45166e-09	1.45103e-09	4.79231e-20	4.79231e-20
NMR metabolomics	NMR Lipoprotein subclasses (including composition)	Lipoprotein subclasses composition	23629	Phospholipids to Total Lipids in Very Large HDL percentage	XL_HDL_PL_pct	APOB	2	21001429	21044073	PTV	100	446	0.000165713	0.000171986	1.64112e-09	1.69963e-09	0.000744149	0.000745309	5.00952e-09	5.00952e-09
NMR metabolomics	NMR Lipoprotein subclasses (including composition)	Lipoprotein subclasses composition	23629	Phospholipids to Total Lipids in Very Large HDL percentage	XL_HDL_PL_pct	APOC3	11	116829706	116833072	PTV	9	1290	3.88761e-129	5.29163e-129	5.7825e-141	3.34809e-141	1.41636e-127	1.40084e-127	1.27223e-140	1.27223e-140
NMR metabolomics	NMR Lipoprotein subclasses (including composition)	Lipoprotein subclasses composition	23629	Phospholipids to Total Lipids in Very Large HDL percentage	XL_HDL_PL_pct	PDE3B	11	14643723	14872044	PTV	48	678	2.82896e-09	2.82686e-09	2.22991e-09	2.05175e-09	2.81451e-09	2.80126e-09	2.54738e-09	2.54738e-09
NMR metabolomics	NMR Lipoprotein subclasses (including composition)	Lipoprotein subclasses composition	23629	Phospholipids to Total Lipids in Very Large HDL percentage	XL_HDL_PL_pct	LIPC	15	58410569	58569843	PTV	28	436	4.82645e-30	4.95191e-30	2.01278e-37	1.80975e-37	1.5522e-29	1.54459e-29	5.7176e-37	5.7176e-37
NMR metabolomics	NMR Lipoprotein subclasses (including composition)	Lipoprotein subclasses composition	23629	Phospholipids to Total Lipids in Very Large HDL percentage	XL_HDL_PL_pct	CETP	16	56961850	56983845	PTV	37	227	1.33953e-14	1.37157e-14	2.54677e-25	2.51852e-25	2.84432e-08	2.84031e-08	7.5977e-25	7.5977e-25
NMR metabolomics	NMR Lipoprotein subclasses (including composition)	Lipoprotein subclasses composition	23629	Phospholipids to Total Lipids in Very Large HDL percentage	XL_HDL_PL_pct	CTSA	20	45890144	45898820	PTV	40	4292	1.13149e-27	1.12995e-27	5.96597e-28	4.93639e-28	9.99139e-28	9.97596e-28	8.02782e-28	8.02782e-28
NMR metabolomics	NMR Lipoprotein subclasses (including composition)	Lipoprotein subclasses composition	23629	Phospholipids to Total Lipids in Very Large HDL percentage	XL_HDL_PL_pct	NEURL2	20	45888625	45891287	PTV	11	4226	1.13063e-27	1.12936e-27	1.39621e-27	1.20948e-27	9.95218e-28	9.94901e-28	1.12721e-27	1.12721e-27
NMR metabolomics	NMR Lipoprotein subclasses (including composition)	Lipoprotein subclasses composition	23629	Phospholipids to Total Lipids in Very Large HDL percentage	XL_HDL_PL_pct	PLTP	20	45898621	45912155	PTV	22	88	1.95902e-13	1.97946e-13	4.55649e-20	4.53476e-20	1.45171e-09	1.45108e-09	1.36368e-19	1.36368e-19
NMR metabolomics	NMR Lipoprotein subclasses (including composition)	Lipoprotein subclasses composition	23629	Phospholipids to Total Lipids in Very Large HDL percentage	XL_HDL_PL_pct	ACOT8	20	45841721	45857406	PTV	35	6015	2.00381e-13	2.02081e-13	0.0207225	0.0112954	2.26731e-12	2.12558e-12	5.53002e-13	5.53002e-13
NMR metabolomics	NMR Lipoprotein subclasses (including composition)	Lipoprotein subclasses composition	23629	Phospholipids to Total Lipids in Very Large HDL percentage	XL_HDL_PL_pct	APOC3	11	116829706	116833072	PTV+D	25	1511	1.08013e-130	1.96575e-130	4.06888e-151	8.84047e-152	1.65024e-127	1.6156e-127	4.35752e-151	4.35752e-151
NMR metabolomics	NMR Lipoprotein subclasses (including composition)	Lipoprotein subclasses composition	23629	Phospholipids to Total Lipids in Very Large HDL percentage	XL_HDL_PL_pct	PDE3B	11	14643723	14872044	PTV+D	152	1324	6.72893e-10	7.12461e-10	1.30454e-14	1.1384e-14	4.95962e-09	4.8538e-09	3.66374e-14	3.66374e-14
NMR metabolomics	NMR Lipoprotein subclasses (including composition)	Lipoprotein subclasses composition	23629	Phospholipids to Total Lipids in Very Large HDL percentage	XL_HDL_PL_pct	SCARB1	12	124776856	124882668	PTV+D	118	1594	1.78657e-91	3.91514e-91	1.1551e-118	6.29763e-119	4.55258e-55	4.50368e-55	2.44536e-118	2.44536e-118
NMR metabolomics	NMR Lipoprotein subclasses (including composition)	Lipoprotein subclasses composition	23629	Phospholipids to Total Lipids in Very Large HDL percentage	XL_HDL_PL_pct	LIPC	15	58410569	58569843	PTV+D	191	2708	1.69069e-104	8.74812e-104	4.26166e-143	2.90195e-144	3.15884e-86	3.0477e-86	1.63016e-143	1.63016e-143
NMR metabolomics	NMR Lipoprotein subclasses (including composition)	Lipoprotein subclasses composition	23629	Phospholipids to Total Lipids in Very Large HDL percentage	XL_HDL_PL_pct	CETP	16	56961850	56983845	PTV+D	37	227	1.33953e-14	1.37157e-14	2.54677e-25	2.51852e-25	2.84432e-08	2.84031e-08	7.5977e-25	7.5977e-25
NMR metabolomics	NMR Lipoprotein subclasses (including composition)	Lipoprotein subclasses composition	23629	Phospholipids to Total Lipids in Very Large HDL percentage	XL_HDL_PL_pct	NEURL2	20	45888625	45891287	PTV+D	25	4273	1.13437e-27	1.13193e-27	3.13609e-27	2.07596e-27	9.9968e-28	9.97967e-28	1.31351e-27	1.31351e-27
NMR metabolomics	NMR Lipoprotein subclasses (including composition)	Lipoprotein subclasses composition	23629	Phospholipids to Total Lipids in Very Large HDL percentage	XL_HDL_PL_pct	CTSA	20	45890144	45898820	PTV+D	187	5178	1.04063e-27	1.06623e-27	2.23761e-26	1.79369e-27	1.20272e-27	1.13821e-27	1.42482e-27	1.42482e-27
NMR metabolomics	NMR Lipoprotein subclasses (including composition)	Lipoprotein subclasses composition	23629	Phospholipids to Total Lipids in Very Large HDL percentage	XL_HDL_PL_pct	PLTP	20	45898621	45912155	PTV+D	22	88	1.95902e-13	1.97946e-13	4.55649e-20	4.53476e-20	1.45171e-09	1.45108e-09	1.36368e-19	1.36368e-19
NMR metabolomics	NMR Lipoprotein subclasses (including composition)	Lipoprotein subclasses composition	23629	Phospholipids to Total Lipids in Very Large HDL percentage	XL_HDL_PL_pct	ACOT8	20	45841721	45857406	PTV+D	92	6371	1.96216e-13	1.98778e-13	0.0338014	0.018481	2.38117e-12	2.21459e-12	5.45564e-13	5.45564e-13
NMR metabolomics	NMR Lipoprotein subclasses (including composition)	Lipoprotein subclasses composition	23629	Phospholipids to Total Lipids in Very Large HDL percentage	XL_HDL_PL_pct	FERMT3	11	64206678	64223886	Synonymous	176	6508	4.34384e-09	4.01101e-09	0.000652763	0.000302206	8.20049e-09	7.39901e-09	8.14524e-09	8.14524e-09
NMR metabolomics	NMR Lipoprotein subclasses (including composition)	Lipoprotein subclasses composition	23629	Phospholipids to Total Lipids in Very Large HDL percentage	XL_HDL_PL_pct	CETP	16	56961850	56983845	Synonymous	128	6453	1.14936e-13	9.12306e-14	0.17789	0.176473	2.49311e-19	2.44789e-19	7.41086e-19	7.41086e-19
NMR metabolomics	NMR Lipoprotein subclasses (including composition)	Lipoprotein subclasses composition	23629	Phospholipids to Total Lipids in Very Large HDL percentage	XL_HDL_PL_pct	WFDC8	20	45551153	45579326	Synonymous	54	1309	9.79912e-11	9.78373e-11	3.95485e-08	2.74166e-08	1.05128e-10	1.03566e-10	1.51302e-10	1.51302e-10
NMR metabolomics	NMR Lipoprotein subclasses (including composition)	Lipoprotein subclasses composition	23629	Phospholipids to Total Lipids in Very Large HDL percentage	XL_HDL_PL_pct	ELMO2	20	46366049	46432985	Synonymous	164	5121	4.14103e-10	7.81208e-10	4.98121e-05	2.37721e-05	1.45455e-07	1.33652e-07	1.61754e-09	1.61754e-09
NMR metabolomics	NMR Lipoprotein subclasses (including composition)	Lipoprotein subclasses composition	23629	Phospholipids to Total Lipids in Very Large HDL percentage	XL_HDL_PL_pct	WFDC9	20	45607939	45631268	Synonymous	27	1774	1.93292e-08	1.9168e-08	1.5865e-07	1.22188e-07	1.88004e-08	1.85147e-08	2.65964e-08	2.65964e-08
NMR metabolomics	NMR Lipoprotein subclasses (including composition)	Lipoprotein subclasses composition	23629	Phospholipids to Total Lipids in Very Large HDL percentage	XL_HDL_PL_pct	PIGT	20	45416067	45456934	Synonymous	137	3267	1.38021e-08	1.41288e-08	5.27349e-05	3.27868e-05	3.2752e-08	3.08751e-08	2.90979e-08	2.90979e-08
NMR metabolomics	NMR Lipoprotein subclasses (including composition)	Lipoprotein subclasses composition	23630	Cholesterol to Total Lipids in Very Large HDL percentage	XL_HDL_C_pct	PLA2G12A	4	109709989	109730077	Missense	108	5624	5.721e-16	1.22791e-15	3.68004e-21	2.81379e-21	1.96656e-14	1.78355e-14	9.56738e-21	1.91348e-20
NMR metabolomics	NMR Lipoprotein subclasses (including composition)	Lipoprotein subclasses composition	23630	Cholesterol to Total Lipids in Very Large HDL percentage	XL_HDL_C_pct	GPR146	7	1044576	1059261	Missense	250	7292	3.13124e-22	5.3067e-22	0.000185837	0.000231229	2.38741e-14	2.23425e-14	1.18156e-21	2.36312e-21
NMR metabolomics	NMR Lipoprotein subclasses (including composition)	Lipoprotein subclasses composition	23630	Cholesterol to Total Lipids in Very Large HDL percentage	XL_HDL_C_pct	C7orf50	7	996986	1138260	Missense	720	26906	1.62165e-12	4.4974e-10	7.7863e-07	7.56972e-07	7.6811e-14	8.32052e-14	2.33924e-13	4.67848e-13
NMR metabolomics	NMR Lipoprotein subclasses (including composition)	Lipoprotein subclasses composition	23630	Cholesterol to Total Lipids in Very Large HDL percentage	XL_HDL_C_pct	SCARB1	12	124776856	124882668	Missense	345	7484	8.02052e-10	5.473e-08	5.05586e-25	1.74037e-20	5.61212e-35	6.58652e-35	1.81812e-34	2.12146e-72
NMR metabolomics	NMR Lipoprotein subclasses (including composition)	Lipoprotein subclasses composition	23630	Cholesterol to Total Lipids in Very Large HDL percentage	XL_HDL_C_pct	LIPC	15	58410569	58569843	Missense	369	5042	2.07833e-178	2.88623e-176	1.01846e-161	1.00936e-164	1.07885e-109	1.04689e-109	1.23808e-177	2.47616e-177
NMR metabolomics	NMR Lipoprotein subclasses (including composition)	Lipoprotein subclasses composition	23630	Cholesterol to Total Lipids in Very Large HDL percentage	XL_HDL_C_pct	MINDY2	15	58771192	58861900	Missense	407	10960	4.36605e-12	5.6456e-12	0.0141507	0.00255684	3.00161e-11	2.43971e-11	1.24878e-11	2.49756e-11
NMR metabolomics	NMR Lipoprotein subclasses (including composition)	Lipoprotein subclasses composition	23630	Cholesterol to Total Lipids in Very Large HDL percentage	XL_HDL_C_pct	PCSK6	15	101297142	101525202	Missense	652	20968	0.0223753	0.0379213	0.265349	0.332185	0.029286	0.0323509	0.0424812	3.9269e-09
NMR metabolomics	NMR Lipoprotein subclasses (including composition)	Lipoprotein subclasses composition	23630	Cholesterol to Total Lipids in Very Large HDL percentage	XL_HDL_C_pct	CETP	16	56961850	56983845	Missense	270	5065	2.05175e-10	2.3567e-10	1.7477e-07	1.81666e-07	1.27866e-08	1.2215e-08	6.45966e-10	6.45966e-10
NMR metabolomics	NMR Lipoprotein subclasses (including composition)	Lipoprotein subclasses composition	23630	Cholesterol to Total Lipids in Very Large HDL percentage	XL_HDL_C_pct	LCAT	16	67939750	67944131	Missense	247	2868	0.377332	0.404879	5.10765e-06	9.45259e-06	0.000100684	0.000107999	1.8705e-05	5.36252e-09
NMR metabolomics	NMR Lipoprotein subclasses (including composition)	Lipoprotein subclasses composition	23630	Cholesterol to Total Lipids in Very Large HDL percentage	XL_HDL_C_pct	LIPG	18	49560699	49599182	Missense	333	4599	8.93396e-31	1.01239e-30	2.02598e-20	4.64897e-21	1.19778e-29	1.12391e-29	2.6321e-30	5.26419e-30
NMR metabolomics	NMR Lipoprotein subclasses (including composition)	Lipoprotein subclasses composition	23630	Cholesterol to Total Lipids in Very Large HDL percentage	XL_HDL_C_pct	MARK4	19	45079288	45305283	Missense	2144	32836	5.66575e-14	1.15829e-13	0.00701619	0.00486091	1.65204e-10	1.36991e-10	2.28262e-13	4.56635e-13
NMR metabolomics	NMR Lipoprotein subclasses (including composition)	Lipoprotein subclasses composition	23630	Cholesterol to Total Lipids in Very Large HDL percentage	XL_HDL_C_pct	NKPD1	19	45149750	45158737	Missense	353	7331.01	1.33451e-11	1.35719e-11	0.00500446	0.001854	3.5747e-11	3.18504e-11	2.8848e-11	5.76962e-11
NMR metabolomics	NMR Lipoprotein subclasses (including composition)	Lipoprotein subclasses composition	23630	Cholesterol to Total Lipids in Very Large HDL percentage	XL_HDL_C_pct	PLTP	20	45898621	45912155	Missense	304	6856	1.71695e-26	3.27381e-25	9.55963e-21	7.12108e-21	1.99164e-27	2.04882e-27	5.70623e-27	5.70623e-27
NMR metabolomics	NMR Lipoprotein subclasses (including composition)	Lipoprotein subclasses composition	23630	Cholesterol to Total Lipids in Very Large HDL percentage	XL_HDL_C_pct	ACOT8	20	45841721	45857406	Missense	229	11461	2.18831e-19	2.58438e-19	2.62814e-05	5.79254e-06	7.75972e-18	6.69969e-18	6.8829e-19	1.37658e-18
NMR metabolomics	NMR Lipoprotein subclasses (including composition)	Lipoprotein subclasses composition	23630	Cholesterol to Total Lipids in Very Large HDL percentage	XL_HDL_C_pct	SNX21	20	45833810	45843275	Missense	277	12575	6.9918e-18	5.35211e-18	7.98578e-05	7.88471e-06	8.63869e-18	7.29673e-18	1.02974e-17	2.05947e-17
NMR metabolomics	NMR Lipoprotein subclasses (including composition)	Lipoprotein subclasses composition	23630	Cholesterol to Total Lipids in Very Large HDL percentage	XL_HDL_C_pct	SLC12A5	20	46021690	46060152	Missense	585	8609	1.58353e-05	5.74776e-05	0.43855	0.445018	3.85122e-16	4.02454e-16	1.11022e-15	2.22045e-15
NMR metabolomics	NMR Lipoprotein subclasses (including composition)	Lipoprotein subclasses composition	23630	Cholesterol to Total Lipids in Very Large HDL percentage	XL_HDL_C_pct	SPATA25	20	45886489	45887635	Missense	124	5352	1.17674e-13	1.60077e-13	0.000181589	6.91432e-05	2.66976e-12	2.44096e-12	3.86469e-13	3.86469e-13
NMR metabolomics	NMR Lipoprotein subclasses (including composition)	Lipoprotein subclasses composition	23630	Cholesterol to Total Lipids in Very Large HDL percentage	XL_HDL_C_pct	SCARB1	12	124776856	124882668	Disruptive Missense	96	1516	2.38388e-57	3.98108e-57	4.17503e-73	3.06627e-73	1.30358e-35	1.29008e-35	1.06073e-72	1.06073e-72
NMR metabolomics	NMR Lipoprotein subclasses (including composition)	Lipoprotein subclasses composition	23630	Cholesterol to Total Lipids in Very Large HDL percentage	XL_HDL_C_pct	LIPC	15	58410569	58569843	Disruptive Missense	163	2272	9.77866e-119	2.48663e-118	2.94443e-155	1.32848e-156	4.84903e-110	4.68367e-110	7.62676e-156	7.62676e-156
NMR metabolomics	NMR Lipoprotein subclasses (including composition)	Lipoprotein subclasses composition	23630	Cholesterol to Total Lipids in Very Large HDL percentage	XL_HDL_C_pct	PCSK6	15	101297142	101525202	Disruptive Missense	208	2727	0.0127906	0.0149399	5.3187e-10	8.5057e-10	0.00294474	0.00309196	1.96345e-09	1.96345e-09
NMR metabolomics	NMR Lipoprotein subclasses (including composition)	Lipoprotein subclasses composition	23630	Cholesterol to Total Lipids in Very Large HDL percentage	XL_HDL_C_pct	LCAT	16	67939750	67944131	Disruptive Missense	175	753	0.00105085	0.00106128	8.93104e-10	8.95666e-10	1.59759e-06	1.59713e-06	2.68165e-09	2.68165e-09
NMR metabolomics	NMR Lipoprotein subclasses (including composition)	Lipoprotein subclasses composition	23630	Cholesterol to Total Lipids in Very Large HDL percentage	XL_HDL_C_pct	LIPG	18	49560699	49599182	Disruptive Missense	143	701	0.00625289	0.00640182	1.02104e-08	1.03739e-08	0.00442034	0.00445073	3.08743e-08	3.08743e-08
NMR metabolomics	NMR Lipoprotein subclasses (including composition)	Lipoprotein subclasses composition	23630	Cholesterol to Total Lipids in Very Large HDL percentage	XL_HDL_C_pct	APOC3	11	116829706	116833072	pLoF	8	1287	1.86999e-12	1.8926e-12	1.03116e-12	9.09878e-13	2.22226e-12	2.19792e-12	1.48637e-12	1.48637e-12
NMR metabolomics	NMR Lipoprotein subclasses (including composition)	Lipoprotein subclasses composition	23630	Cholesterol to Total Lipids in Very Large HDL percentage	XL_HDL_C_pct	APOA5	11	116789367	116792420	pLoF	13	254	1.0223e-10	1.03087e-10	4.47737e-12	4.37694e-12	2.6054e-10	2.59747e-10	1.25265e-11	1.25265e-11
NMR metabolomics	NMR Lipoprotein subclasses (including composition)	Lipoprotein subclasses composition	23630	Cholesterol to Total Lipids in Very Large HDL percentage	XL_HDL_C_pct	LIPC	15	58410569	58569843	pLoF	26	129	1.37648e-06	1.38683e-06	1.66637e-10	1.66319e-10	8.6892e-06	8.6977e-06	4.99363e-10	4.99363e-10
NMR metabolomics	NMR Lipoprotein subclasses (including composition)	Lipoprotein subclasses composition	23630	Cholesterol to Total Lipids in Very Large HDL percentage	XL_HDL_C_pct	CETP	16	56961850	56983845	pLoF	28	136	4.35848e-06	4.39005e-06	5.24059e-11	5.23672e-11	4.72379e-05	4.7282e-05	1.57158e-10	1.57158e-10
NMR metabolomics	NMR Lipoprotein subclasses (including composition)	Lipoprotein subclasses composition	23630	Cholesterol to Total Lipids in Very Large HDL percentage	XL_HDL_C_pct	PLTP	20	45898621	45912155	pLoF	21	87	1.92635e-10	1.9364e-10	3.01325e-12	2.98745e-12	4.62992e-08	4.62791e-08	8.86269e-12	8.86269e-12
NMR metabolomics	NMR Lipoprotein subclasses (including composition)	Lipoprotein subclasses composition	23630	Cholesterol to Total Lipids in Very Large HDL percentage	XL_HDL_C_pct	ZSWIM1	20	45881227	45885266	pLoF	16	4413	2.06215e-07	2.0604e-07	1.70625e-07	1.64578e-07	1.90625e-07	1.89679e-07	1.86581e-07	1.86581e-07
NMR metabolomics	NMR Lipoprotein subclasses (including composition)	Lipoprotein subclasses composition	23630	Cholesterol to Total Lipids in Very Large HDL percentage	XL_HDL_C_pct	APOC3	11	116829706	116833072	pLoF+D	24	1508	1.79728e-12	1.82361e-12	5.3585e-13	4.25083e-13	2.58908e-12	2.53473e-12	9.82991e-13	9.82991e-13
NMR metabolomics	NMR Lipoprotein subclasses (including composition)	Lipoprotein subclasses composition	23630	Cholesterol to Total Lipids in Very Large HDL percentage	XL_HDL_C_pct	APOA5	11	116789367	116792420	pLoF+D	57	402	1.11224e-10	1.12006e-10	2.36934e-09	2.22538e-09	3.52029e-10	3.50109e-10	2.45025e-10	2.45025e-10
NMR metabolomics	NMR Lipoprotein subclasses (including composition)	Lipoprotein subclasses composition	23630	Cholesterol to Total Lipids in Very Large HDL percentage	XL_HDL_C_pct	SCARB1	12	124776856	124882668	pLoF+D	115	1591	1.27826e-57	2.16665e-57	4.36809e-73	3.06317e-73	1.35352e-35	1.3388e-35	1.08032e-72	1.08032e-72
NMR metabolomics	NMR Lipoprotein subclasses (including composition)	Lipoprotein subclasses composition	23630	Cholesterol to Total Lipids in Very Large HDL percentage	XL_HDL_C_pct	LIPC	15	58410569	58569843	pLoF+D	189	2401	5.52943e-119	1.45445e-118	3.49429e-164	1.58588e-165	5.03227e-110	4.85598e-110	9.10219e-165	9.10219e-165
NMR metabolomics	NMR Lipoprotein subclasses (including composition)	Lipoprotein subclasses composition	23630	Cholesterol to Total Lipids in Very Large HDL percentage	XL_HDL_C_pct	LCAT	16	67939750	67944131	pLoF+D	188	800	0.000190901	0.000193319	4.10232e-11	4.11161e-11	1.16353e-06	1.16316e-06	1.23205e-10	1.23205e-10
NMR metabolomics	NMR Lipoprotein subclasses (including composition)	Lipoprotein subclasses composition	23630	Cholesterol to Total Lipids in Very Large HDL percentage	XL_HDL_C_pct	CETP	16	56961850	56983845	pLoF+D	28	136	4.35848e-06	4.39005e-06	5.24059e-11	5.23672e-11	4.72379e-05	4.7282e-05	1.57158e-10	1.57158e-10
NMR metabolomics	NMR Lipoprotein subclasses (including composition)	Lipoprotein subclasses composition	23630	Cholesterol to Total Lipids in Very Large HDL percentage	XL_HDL_C_pct	LIPG	18	49560699	49599182	pLoF+D	161	810	0.00525034	0.00538938	1.76036e-09	1.79619e-09	0.000627453	0.000631634	5.33428e-09	5.33428e-09
NMR metabolomics	NMR Lipoprotein subclasses (including composition)	Lipoprotein subclasses composition	23630	Cholesterol to Total Lipids in Very Large HDL percentage	XL_HDL_C_pct	PLTP	20	45898621	45912155	pLoF+D	21	87	1.92635e-10	1.9364e-10	3.01325e-12	2.98745e-12	4.62992e-08	4.62791e-08	8.86269e-12	8.86269e-12
NMR metabolomics	NMR Lipoprotein subclasses (including composition)	Lipoprotein subclasses composition	23630	Cholesterol to Total Lipids in Very Large HDL percentage	XL_HDL_C_pct	ZSWIM1	20	45881227	45885266	pLoF+D	19	4417	2.06085e-07	2.05952e-07	1.9078e-07	1.80031e-07	1.90607e-07	1.89667e-07	1.93406e-07	1.93406e-07
NMR metabolomics	NMR Lipoprotein subclasses (including composition)	Lipoprotein subclasses composition	23630	Cholesterol to Total Lipids in Very Large HDL percentage	XL_HDL_C_pct	ANGPTL3	1	62597487	62606159	PTV	36	519	1.88421e-10	2.01675e-10	8.22004e-16	8.2573e-16	2.54742e-08	2.53025e-08	2.66454e-15	2.66454e-15
NMR metabolomics	NMR Lipoprotein subclasses (including composition)	Lipoprotein subclasses composition	23630	Cholesterol to Total Lipids in Very Large HDL percentage	XL_HDL_C_pct	DOCK7	1	62454298	62688368	PTV	102	746	2.66259e-10	2.82968e-10	1.24312e-11	1.15832e-11	3.22359e-08	3.19656e-08	3.44578e-11	3.44578e-11
NMR metabolomics	NMR Lipoprotein subclasses (including composition)	Lipoprotein subclasses composition	23630	Cholesterol to Total Lipids in Very Large HDL percentage	XL_HDL_C_pct	APOC3	11	116829706	116833072	PTV	9	1290	1.8714e-12	1.89389e-12	8.48193e-13	7.52488e-13	2.2222e-12	2.19786e-12	1.34071e-12	1.34071e-12
NMR metabolomics	NMR Lipoprotein subclasses (including composition)	Lipoprotein subclasses composition	23630	Cholesterol to Total Lipids in Very Large HDL percentage	XL_HDL_C_pct	APOA5	11	116789367	116792420	PTV	19	276	9.41767e-11	9.50693e-11	1.10982e-12	1.08239e-12	2.60657e-10	2.59864e-10	3.23674e-12	3.23674e-12
NMR metabolomics	NMR Lipoprotein subclasses (including composition)	Lipoprotein subclasses composition	23630	Cholesterol to Total Lipids in Very Large HDL percentage	XL_HDL_C_pct	LIPC	15	58410569	58569843	PTV	28	436	1.51488e-36	1.56587e-36	3.19218e-46	2.84385e-46	6.58078e-36	6.54854e-36	9.0239e-46	9.0239e-46
NMR metabolomics	NMR Lipoprotein subclasses (including composition)	Lipoprotein subclasses composition	23630	Cholesterol to Total Lipids in Very Large HDL percentage	XL_HDL_C_pct	CETP	16	56961850	56983845	PTV	37	227	3.66356e-09	3.72493e-09	2.62946e-17	2.61938e-17	7.19224e-05	7.18842e-05	7.87323e-17	7.87323e-17
NMR metabolomics	NMR Lipoprotein subclasses (including composition)	Lipoprotein subclasses composition	23630	Cholesterol to Total Lipids in Very Large HDL percentage	XL_HDL_C_pct	ZNF229	19	44417519	44448578	PTV	45	3272.01	1.08324e-11	1.08155e-11	1.37105e-10	7.2498e-11	1.14359e-11	1.10675e-11	1.56388e-11	1.56388e-11
NMR metabolomics	NMR Lipoprotein subclasses (including composition)	Lipoprotein subclasses composition	23630	Cholesterol to Total Lipids in Very Large HDL percentage	XL_HDL_C_pct	CTSA	20	45890144	45898820	PTV	40	4292	3.08471e-12	3.08487e-12	5.81857e-13	6.7458e-13	2.78629e-12	2.78199e-12	1.31362e-12	1.31362e-12
NMR metabolomics	NMR Lipoprotein subclasses (including composition)	Lipoprotein subclasses composition	23630	Cholesterol to Total Lipids in Very Large HDL percentage	XL_HDL_C_pct	NEURL2	20	45888625	45891287	PTV	11	4226	3.09089e-12	3.08912e-12	2.28893e-12	2.2817e-12	2.77536e-12	2.77448e-12	2.67486e-12	2.67486e-12
NMR metabolomics	NMR Lipoprotein subclasses (including composition)	Lipoprotein subclasses composition	23630	Cholesterol to Total Lipids in Very Large HDL percentage	XL_HDL_C_pct	PLTP	20	45898621	45912155	PTV	22	88	1.95681e-10	1.96693e-10	4.76784e-12	4.72492e-12	4.62685e-08	4.62485e-08	1.39013e-11	1.39013e-11
NMR metabolomics	NMR Lipoprotein subclasses (including composition)	Lipoprotein subclasses composition	23630	Cholesterol to Total Lipids in Very Large HDL percentage	XL_HDL_C_pct	ACOT8	20	45841721	45857406	PTV	35	6015	1.39488e-09	1.49514e-09	0.185872	0.123313	1.1893e-08	1.11496e-08	3.84736e-09	3.84736e-09
NMR metabolomics	NMR Lipoprotein subclasses (including composition)	Lipoprotein subclasses composition	23630	Cholesterol to Total Lipids in Very Large HDL percentage	XL_HDL_C_pct	ZSWIM1	20	45881227	45885266	PTV	19	4417	2.06226e-07	2.06047e-07	1.59078e-07	1.54884e-07	1.90607e-07	1.89667e-07	1.82018e-07	1.82018e-07
NMR metabolomics	NMR Lipoprotein subclasses (including composition)	Lipoprotein subclasses composition	23630	Cholesterol to Total Lipids in Very Large HDL percentage	XL_HDL_C_pct	ANGPTL3	1	62597487	62606159	PTV+D	53	600	1.18792e-10	1.28463e-10	1.25863e-18	1.27298e-18	2.82109e-08	2.79765e-08	3.7973e-18	3.7973e-18
NMR metabolomics	NMR Lipoprotein subclasses (including composition)	Lipoprotein subclasses composition	23630	Cholesterol to Total Lipids in Very Large HDL percentage	XL_HDL_C_pct	DOCK7	1	62454298	62688368	PTV+D	154	943	1.59758e-10	1.71739e-10	5.03847e-11	4.58278e-11	3.85655e-08	3.81508e-08	1.11519e-10	1.11519e-10
NMR metabolomics	NMR Lipoprotein subclasses (including composition)	Lipoprotein subclasses composition	23630	Cholesterol to Total Lipids in Very Large HDL percentage	XL_HDL_C_pct	APOC3	11	116829706	116833072	PTV+D	25	1511	1.79864e-12	1.82486e-12	4.44886e-13	3.54483e-13	2.58916e-12	2.53481e-12	8.62865e-13	8.62865e-13
NMR metabolomics	NMR Lipoprotein subclasses (including composition)	Lipoprotein subclasses composition	23630	Cholesterol to Total Lipids in Very Large HDL percentage	XL_HDL_C_pct	APOA5	11	116789367	116792420	PTV+D	63	424	1.02462e-10	1.03294e-10	5.69924e-10	5.35765e-10	3.5223e-10	3.50308e-10	2.08655e-10	2.08655e-10
NMR metabolomics	NMR Lipoprotein subclasses (including composition)	Lipoprotein subclasses composition	23630	Cholesterol to Total Lipids in Very Large HDL percentage	XL_HDL_C_pct	SCARB1	12	124776856	124882668	PTV+D	118	1594	1.45679e-57	2.46124e-57	1.27353e-75	9.19381e-76	1.34056e-35	1.32616e-35	3.20358e-75	3.20358e-75
NMR metabolomics	NMR Lipoprotein subclasses (including composition)	Lipoprotein subclasses composition	23630	Cholesterol to Total Lipids in Very Large HDL percentage	XL_HDL_C_pct	LIPC	15	58410569	58569843	PTV+D	191	2708	1.02461e-133	9.16917e-133	1.9886e-198	7.98575e-200	5.79311e-110	5.58928e-110	4.60647e-199	4.60647e-199
NMR metabolomics	NMR Lipoprotein subclasses (including composition)	Lipoprotein subclasses composition	23630	Cholesterol to Total Lipids in Very Large HDL percentage	XL_HDL_C_pct	CETP	16	56961850	56983845	PTV+D	37	227	3.66356e-09	3.72493e-09	2.62946e-17	2.61938e-17	7.19224e-05	7.18842e-05	7.87323e-17	7.87323e-17
NMR metabolomics	NMR Lipoprotein subclasses (including composition)	Lipoprotein subclasses composition	23630	Cholesterol to Total Lipids in Very Large HDL percentage	XL_HDL_C_pct	LCAT	16	67939750	67944131	PTV+D	191	804	0.000181795	0.00018413	4.39358e-11	4.40294e-11	1.31711e-06	1.31663e-06	1.31943e-10	1.31943e-10
NMR metabolomics	NMR Lipoprotein subclasses (including composition)	Lipoprotein subclasses composition	23630	Cholesterol to Total Lipids in Very Large HDL percentage	XL_HDL_C_pct	LIPG	18	49560699	49599182	PTV+D	168	852	0.00401146	0.00413253	1.03432e-10	1.05952e-10	0.000112141	0.000112866	3.1403e-10	3.1403e-10
NMR metabolomics	NMR Lipoprotein subclasses (including composition)	Lipoprotein subclasses composition	23630	Cholesterol to Total Lipids in Very Large HDL percentage	XL_HDL_C_pct	ZNF229	19	44417519	44448578	PTV+D	67	3381.01	1.01497e-11	1.02793e-11	3.70431e-09	1.42492e-09	1.17481e-11	1.13116e-11	1.6203e-11	1.6203e-11
NMR metabolomics	NMR Lipoprotein subclasses (including composition)	Lipoprotein subclasses composition	23630	Cholesterol to Total Lipids in Very Large HDL percentage	XL_HDL_C_pct	NEURL2	20	45888625	45891287	PTV+D	25	4273	3.09124e-12	3.08936e-12	2.06577e-12	1.97867e-12	2.7878e-12	2.78302e-12	2.54818e-12	2.54818e-12
NMR metabolomics	NMR Lipoprotein subclasses (including composition)	Lipoprotein subclasses composition	23630	Cholesterol to Total Lipids in Very Large HDL percentage	XL_HDL_C_pct	CTSA	20	45890144	45898820	PTV+D	187	5178	2.96809e-12	3.00347e-12	9.42701e-12	3.33592e-12	3.35401e-12	3.17413e-12	3.55271e-12	3.55271e-12
NMR metabolomics	NMR Lipoprotein subclasses (including composition)	Lipoprotein subclasses composition	23630	Cholesterol to Total Lipids in Very Large HDL percentage	XL_HDL_C_pct	PLTP	20	45898621	45912155	PTV+D	22	88	1.95681e-10	1.96693e-10	4.76784e-12	4.72492e-12	4.62685e-08	4.62485e-08	1.39013e-11	1.39013e-11
NMR metabolomics	NMR Lipoprotein subclasses (including composition)	Lipoprotein subclasses composition	23630	Cholesterol to Total Lipids in Very Large HDL percentage	XL_HDL_C_pct	ACOT8	20	45841721	45857406	PTV+D	92	6371	1.40252e-09	1.50134e-09	0.151927	0.101068	1.24903e-08	1.16165e-08	3.88295e-09	3.88295e-09
NMR metabolomics	NMR Lipoprotein subclasses (including composition)	Lipoprotein subclasses composition	23630	Cholesterol to Total Lipids in Very Large HDL percentage	XL_HDL_C_pct	ZSWIM1	20	45881227	45885266	PTV+D	22	4421	2.06096e-07	2.05959e-07	1.77908e-07	1.69454e-07	1.90595e-07	1.89659e-07	1.88983e-07	1.88983e-07
NMR metabolomics	NMR Lipoprotein subclasses (including composition)	Lipoprotein subclasses composition	23630	Cholesterol to Total Lipids in Very Large HDL percentage	XL_HDL_C_pct	LIPC	15	58410569	58569843	Synonymous	150	4117	0.00022511	0.00026984	0.53309	0.565237	8.03843e-10	8.34068e-10	2.45602e-09	2.45602e-09
NMR metabolomics	NMR Lipoprotein subclasses (including composition)	Lipoprotein subclasses composition	23630	Cholesterol to Total Lipids in Very Large HDL percentage	XL_HDL_C_pct	CETP	16	56961850	56983845	Synonymous	128	6453	9.17081e-08	8.14856e-08	0.0753217	0.0762741	4.40014e-11	4.32032e-11	1.3073e-10	1.3073e-10
NMR metabolomics	NMR Lipoprotein subclasses (including composition)	Lipoprotein subclasses composition	23630	Cholesterol to Total Lipids in Very Large HDL percentage	XL_HDL_C_pct	RIPOR1	16	67518418	67546788	Synonymous	296	3771	3.3542e-05	5.00565e-05	0.670271	0.665791	8.88897e-09	8.89613e-09	2.66717e-08	2.66717e-08
NMR metabolomics	NMR Lipoprotein subclasses (including composition)	Lipoprotein subclasses composition	23631	Cholesteryl Esters to Total Lipids in Very Large HDL percentage	XL_HDL_CE_pct	APOB	2	21001429	21044073	Missense	2451	56433	9.70104e-07	4.95671e-06	0.0316057	0.020352	3.336e-08	3.84466e-08	1.04861e-07	4.2315e-09
NMR metabolomics	NMR Lipoprotein subclasses (including composition)	Lipoprotein subclasses composition	23631	Cholesteryl Esters to Total Lipids in Very Large HDL percentage	XL_HDL_CE_pct	PLA2G12A	4	109709989	109730077	Missense	108	5624	9.80444e-31	5.12057e-30	3.71003e-41	2.31276e-41	1.41434e-27	1.28273e-27	8.54795e-41	1.70959e-40
NMR metabolomics	NMR Lipoprotein subclasses (including composition)	Lipoprotein subclasses composition	23631	Cholesteryl Esters to Total Lipids in Very Large HDL percentage	XL_HDL_CE_pct	GPR146	7	1044576	1059261	Missense	250	7292	4.52676e-12	4.9675e-12	8.7229e-05	0.000100331	1.71636e-09	1.60625e-09	1.41704e-11	2.83408e-11
NMR metabolomics	NMR Lipoprotein subclasses (including composition)	Lipoprotein subclasses composition	23631	Cholesteryl Esters to Total Lipids in Very Large HDL percentage	XL_HDL_CE_pct	C7orf50	7	996986	1138260	Missense	720	26906	2.72224e-06	3.31544e-05	0.000745906	0.00086613	5.52213e-09	5.98182e-09	1.72086e-08	3.44172e-08
NMR metabolomics	NMR Lipoprotein subclasses (including composition)	Lipoprotein subclasses composition	23631	Cholesteryl Esters to Total Lipids in Very Large HDL percentage	XL_HDL_CE_pct	LPL	8	19901717	19967259	Missense	283	2763	5.81528e-08	9.25391e-08	1.99909e-06	2.2263e-06	1.18817e-16	1.19399e-16	4.44089e-16	3.76732e-17
NMR metabolomics	NMR Lipoprotein subclasses (including composition)	Lipoprotein subclasses composition	23631	Cholesteryl Esters to Total Lipids in Very Large HDL percentage	XL_HDL_CE_pct	JAK2	9	4984390	5128183	Missense	643	13133	0.0296835	0.0530215	0.343655	0.327054	1.93566e-12	2.2457e-12	6.23768e-12	5.41345e-13
NMR metabolomics	NMR Lipoprotein subclasses (including composition)	Lipoprotein subclasses composition	23631	Cholesteryl Esters to Total Lipids in Very Large HDL percentage	XL_HDL_CE_pct	ABCA1	9	104781002	104928237	Missense	1116	17002	0.0296952	0.0377009	2.68881e-11	6.15105e-11	0.000513684	0.000565649	1.12258e-10	2.54152e-11
NMR metabolomics	NMR Lipoprotein subclasses (including composition)	Lipoprotein subclasses composition	23631	Cholesteryl Esters to Total Lipids in Very Large HDL percentage	XL_HDL_CE_pct	NR1H3	11	47248300	47269032	Missense	338	3980	0.00110064	0.00158636	0.00577437	0.00677401	3.58363e-07	3.63372e-07	1.08219e-06	7.55765e-08
NMR metabolomics	NMR Lipoprotein subclasses (including composition)	Lipoprotein subclasses composition	23631	Cholesteryl Esters to Total Lipids in Very Large HDL percentage	XL_HDL_CE_pct	LIPC	15	58410569	58569843	Missense	369	5042	3.12351e-80	2.40628e-79	6.24383e-75	2.8966e-76	1.87655e-47	1.82096e-47	1.65862e-79	3.31724e-79
NMR metabolomics	NMR Lipoprotein subclasses (including composition)	Lipoprotein subclasses composition	23631	Cholesteryl Esters to Total Lipids in Very Large HDL percentage	XL_HDL_CE_pct	LCAT	16	67939750	67944131	Missense	247	2868	0.00370135	0.00618163	1.70646e-17	1.54112e-16	2.45131e-23	2.62636e-23	7.60744e-23	3.71249e-55
NMR metabolomics	NMR Lipoprotein subclasses (including composition)	Lipoprotein subclasses composition	23631	Cholesteryl Esters to Total Lipids in Very Large HDL percentage	XL_HDL_CE_pct	SLC9A5	16	67237683	67272190	Missense	524	6711	0.144638	0.163799	0.377008	0.372166	7.12944e-10	7.55961e-10	2.20147e-09	4.40294e-09
NMR metabolomics	NMR Lipoprotein subclasses (including composition)	Lipoprotein subclasses composition	23631	Cholesteryl Esters to Total Lipids in Very Large HDL percentage	XL_HDL_CE_pct	MARK4	19	45079288	45305283	Missense	2144	32836	5.63298e-22	2.34259e-21	0.0111832	0.00627113	9.31937e-17	7.72781e-17	2.7246e-21	5.4492e-21
NMR metabolomics	NMR Lipoprotein subclasses (including composition)	Lipoprotein subclasses composition	23631	Cholesteryl Esters to Total Lipids in Very Large HDL percentage	XL_HDL_CE_pct	NKPD1	19	45149750	45158737	Missense	353	7331.01	1.34924e-17	1.2332e-17	8.65716e-05	1.52428e-05	2.01646e-17	1.79666e-17	2.30365e-17	4.60731e-17
NMR metabolomics	NMR Lipoprotein subclasses (including composition)	Lipoprotein subclasses composition	23631	Cholesteryl Esters to Total Lipids in Very Large HDL percentage	XL_HDL_CE_pct	APOE	19	44905754	44909393	Missense	240	3848.01	1.7103e-07	2.71267e-07	0.0120756	0.013856	1.43102e-10	1.44837e-10	4.31598e-10	7.65943e-12
NMR metabolomics	NMR Lipoprotein subclasses (including composition)	Lipoprotein subclasses composition	23631	Cholesteryl Esters to Total Lipids in Very Large HDL percentage	XL_HDL_CE_pct	PPP1R37	19	45091396	45148077	Missense	482	4523	2.03225e-12	1.97141e-12	0.00031972	0.000234353	5.02678e-12	4.78438e-12	4.2637e-12	8.52729e-12
NMR metabolomics	NMR Lipoprotein subclasses (including composition)	Lipoprotein subclasses composition	23631	Cholesteryl Esters to Total Lipids in Very Large HDL percentage	XL_HDL_CE_pct	PLTP	20	45898621	45912155	Missense	304	6856	2.35576e-08	4.19989e-08	0.000330387	0.000275587	8.6893e-07	8.91117e-07	8.75413e-08	8.75413e-08
NMR metabolomics	NMR Lipoprotein subclasses (including composition)	Lipoprotein subclasses composition	23631	Cholesteryl Esters to Total Lipids in Very Large HDL percentage	XL_HDL_CE_pct	APOB	2	21001429	21044073	Disruptive Missense	64	1121	2.6824e-06	3.49197e-06	4.06815e-08	4.22403e-08	7.25992e-10	7.39472e-10	2.15932e-09	2.15932e-09
NMR metabolomics	NMR Lipoprotein subclasses (including composition)	Lipoprotein subclasses composition	23631	Cholesteryl Esters to Total Lipids in Very Large HDL percentage	XL_HDL_CE_pct	LPL	8	19901717	19967259	Disruptive Missense	152	848	8.36129e-18	8.44742e-18	3.93596e-13	3.28789e-13	2.95186e-17	2.92106e-17	1.96018e-17	1.96018e-17
NMR metabolomics	NMR Lipoprotein subclasses (including composition)	Lipoprotein subclasses composition	23631	Cholesteryl Esters to Total Lipids in Very Large HDL percentage	XL_HDL_CE_pct	JAK2	9	4984390	5128183	Disruptive Missense	205	1320	1.92142e-13	1.88177e-13	0.00568554	0.00534784	1.8799e-13	1.86343e-13	2.82996e-13	2.82996e-13
NMR metabolomics	NMR Lipoprotein subclasses (including composition)	Lipoprotein subclasses composition	23631	Cholesteryl Esters to Total Lipids in Very Large HDL percentage	XL_HDL_CE_pct	ABCA1	9	104781002	104928237	Disruptive Missense	667	6100	0.0246917	0.0315674	3.59619e-12	7.11062e-12	6.39955e-07	6.67922e-07	1.43296e-11	1.43296e-11
NMR metabolomics	NMR Lipoprotein subclasses (including composition)	Lipoprotein subclasses composition	23631	Cholesteryl Esters to Total Lipids in Very Large HDL percentage	XL_HDL_CE_pct	NR1H3	11	47248300	47269032	Disruptive Missense	176	1421	1.46333e-08	1.49732e-08	2.22669e-06	2.02524e-06	1.17504e-07	1.15494e-07	3.91555e-08	3.91555e-08
NMR metabolomics	NMR Lipoprotein subclasses (including composition)	Lipoprotein subclasses composition	23631	Cholesteryl Esters to Total Lipids in Very Large HDL percentage	XL_HDL_CE_pct	LIPC	15	58410569	58569843	Disruptive Missense	163	2272	2.82544e-51	4.02988e-51	1.72213e-67	4.70732e-68	8.43436e-48	8.14674e-48	2.21809e-67	2.21809e-67
NMR metabolomics	NMR Lipoprotein subclasses (including composition)	Lipoprotein subclasses composition	23631	Cholesteryl Esters to Total Lipids in Very Large HDL percentage	XL_HDL_CE_pct	LCAT	16	67939750	67944131	Disruptive Missense	175	753	9.2226e-25	9.89196e-25	6.21011e-56	6.16503e-56	5.48384e-30	5.47069e-30	1.85625e-55	1.85625e-55
NMR metabolomics	NMR Lipoprotein subclasses (including composition)	Lipoprotein subclasses composition	23631	Cholesteryl Esters to Total Lipids in Very Large HDL percentage	XL_HDL_CE_pct	APOE	19	44905754	44909393	Disruptive Missense	59	626.001	1.34568e-12	1.38942e-12	1.3158e-09	1.15495e-09	2.27345e-11	2.25188e-11	3.86402e-12	3.86402e-12
NMR metabolomics	NMR Lipoprotein subclasses (including composition)	Lipoprotein subclasses composition	23631	Cholesteryl Esters to Total Lipids in Very Large HDL percentage	XL_HDL_CE_pct	ABCA1	9	104781002	104928237	pLoF	55	270	7.01604e-05	7.10492e-05	2.4263e-09	2.57051e-09	2.45639e-15	2.4714e-15	7.54952e-15	7.54952e-15
NMR metabolomics	NMR Lipoprotein subclasses (including composition)	Lipoprotein subclasses composition	23631	Cholesteryl Esters to Total Lipids in Very Large HDL percentage	XL_HDL_CE_pct	APOC3	11	116829706	116833072	pLoF	8	1287	5.72115e-31	6.056e-31	3.5321e-34	3.26631e-34	1.12541e-30	1.11308e-30	1.01731e-33	1.01731e-33
NMR metabolomics	NMR Lipoprotein subclasses (including composition)	Lipoprotein subclasses composition	23631	Cholesteryl Esters to Total Lipids in Very Large HDL percentage	XL_HDL_CE_pct	APOA5	11	116789367	116792420	pLoF	13	254	1.38341e-14	1.4131e-14	1.42759e-18	1.40208e-18	1.40661e-13	1.40233e-13	4.24369e-18	4.24369e-18
NMR metabolomics	NMR Lipoprotein subclasses (including composition)	Lipoprotein subclasses composition	23631	Cholesteryl Esters to Total Lipids in Very Large HDL percentage	XL_HDL_CE_pct	PDE3B	11	14643723	14872044	pLoF	38	653	6.88384e-07	6.88869e-07	1.42524e-07	1.38853e-07	7.14101e-07	7.10749e-07	3.01055e-07	3.01055e-07
NMR metabolomics	NMR Lipoprotein subclasses (including composition)	Lipoprotein subclasses composition	23631	Cholesteryl Esters to Total Lipids in Very Large HDL percentage	XL_HDL_CE_pct	LCAT	16	67939750	67944131	pLoF	13	47	7.33177e-08	7.32799e-08	5.38316e-06	5.35142e-06	5.54478e-08	5.54397e-08	9.4146e-08	9.4146e-08
NMR metabolomics	NMR Lipoprotein subclasses (including composition)	Lipoprotein subclasses composition	23631	Cholesteryl Esters to Total Lipids in Very Large HDL percentage	XL_HDL_CE_pct	APOB	2	21001429	21044073	pLoF+D	145	1446	1.72224e-06	2.29083e-06	0.00584019	0.0052467	8.61364e-10	8.7319e-10	2.60056e-09	2.60056e-09
NMR metabolomics	NMR Lipoprotein subclasses (including composition)	Lipoprotein subclasses composition	23631	Cholesteryl Esters to Total Lipids in Very Large HDL percentage	XL_HDL_CE_pct	LPL	8	19901717	19967259	pLoF+D	177	914	7.61929e-18	7.71162e-18	6.02203e-14	5.02812e-14	3.13234e-17	3.09794e-17	1.84524e-17	1.84524e-17
NMR metabolomics	NMR Lipoprotein subclasses (including composition)	Lipoprotein subclasses composition	23631	Cholesteryl Esters to Total Lipids in Very Large HDL percentage	XL_HDL_CE_pct	ABCA1	9	104781002	104928237	pLoF+D	722	6370	0.0128415	0.0174065	8.33886e-16	2.03368e-15	1.26115e-13	1.31522e-13	3.55271e-15	3.55271e-15
NMR metabolomics	NMR Lipoprotein subclasses (including composition)	Lipoprotein subclasses composition	23631	Cholesteryl Esters to Total Lipids in Very Large HDL percentage	XL_HDL_CE_pct	JAK2	9	4984390	5128183	pLoF+D	247	1482	2.46149e-13	2.40242e-13	0.0195441	0.0184924	2.0755e-13	2.05722e-13	3.35176e-13	3.35176e-13
NMR metabolomics	NMR Lipoprotein subclasses (including composition)	Lipoprotein subclasses composition	23631	Cholesteryl Esters to Total Lipids in Very Large HDL percentage	XL_HDL_CE_pct	APOC3	11	116829706	116833072	pLoF+D	24	1508	1.30001e-31	1.55046e-31	1.1923e-38	1.00132e-38	1.31117e-30	1.28365e-30	3.26549e-38	3.26549e-38
NMR metabolomics	NMR Lipoprotein subclasses (including composition)	Lipoprotein subclasses composition	23631	Cholesteryl Esters to Total Lipids in Very Large HDL percentage	XL_HDL_CE_pct	APOA5	11	116789367	116792420	pLoF+D	57	402	1.70912e-14	1.74078e-14	7.46775e-13	6.83061e-13	1.90054e-13	1.89018e-13	4.65183e-14	4.65183e-14
NMR metabolomics	NMR Lipoprotein subclasses (including composition)	Lipoprotein subclasses composition	23631	Cholesteryl Esters to Total Lipids in Very Large HDL percentage	XL_HDL_CE_pct	PDE3B	11	14643723	14872044	pLoF+D	142	1299	5.05476e-07	5.11607e-07	1.44886e-10	1.32937e-10	1.2587e-06	1.23184e-06	4.15803e-10	4.15803e-10
NMR metabolomics	NMR Lipoprotein subclasses (including composition)	Lipoprotein subclasses composition	23631	Cholesteryl Esters to Total Lipids in Very Large HDL percentage	XL_HDL_CE_pct	NR1H3	11	47248300	47269032	pLoF+D	205	1499	1.29981e-08	1.33454e-08	2.52865e-06	2.29914e-06	1.19218e-07	1.1716e-07	3.53731e-08	3.53731e-08
NMR metabolomics	NMR Lipoprotein subclasses (including composition)	Lipoprotein subclasses composition	23631	Cholesteryl Esters to Total Lipids in Very Large HDL percentage	XL_HDL_CE_pct	LIPC	15	58410569	58569843	pLoF+D	189	2401	2.26736e-51	3.2761e-51	1.77749e-70	4.80585e-71	8.75309e-48	8.44646e-48	2.26982e-70	2.26982e-70
NMR metabolomics	NMR Lipoprotein subclasses (including composition)	Lipoprotein subclasses composition	23631	Cholesteryl Esters to Total Lipids in Very Large HDL percentage	XL_HDL_CE_pct	LCAT	16	67939750	67944131	pLoF+D	188	800	1.32303e-27	1.43812e-27	3.03686e-60	3.00229e-60	1.43181e-29	1.42851e-29	9.05843e-60	9.05843e-60
NMR metabolomics	NMR Lipoprotein subclasses (including composition)	Lipoprotein subclasses composition	23631	Cholesteryl Esters to Total Lipids in Very Large HDL percentage	XL_HDL_CE_pct	APOE	19	44905754	44909393	pLoF+D	72	655.001	1.36641e-12	1.41037e-12	1.23491e-09	1.08266e-09	2.3299e-11	2.30713e-11	3.92464e-12	3.92464e-12
NMR metabolomics	NMR Lipoprotein subclasses (including composition)	Lipoprotein subclasses composition	23631	Cholesteryl Esters to Total Lipids in Very Large HDL percentage	XL_HDL_CE_pct	APOB	2	21001429	21044073	PTV	100	446	0.000623378	0.00064427	5.65292e-08	5.7633e-08	0.000788698	0.000789412	1.71199e-07	1.71199e-07
NMR metabolomics	NMR Lipoprotein subclasses (including composition)	Lipoprotein subclasses composition	23631	Cholesteryl Esters to Total Lipids in Very Large HDL percentage	XL_HDL_CE_pct	CD36	7	80369575	80679277	PTV	148	2609	0.000325223	0.000416909	2.24359e-10	2.97607e-10	0.000734832	0.000740822	7.67529e-10	7.67529e-10
NMR metabolomics	NMR Lipoprotein subclasses (including composition)	Lipoprotein subclasses composition	23631	Cholesteryl Esters to Total Lipids in Very Large HDL percentage	XL_HDL_CE_pct	ABCA1	9	104781002	104928237	PTV	69	338	6.03173e-05	6.11334e-05	2.21634e-11	2.35278e-11	1.65866e-17	1.66687e-17	4.98827e-17	4.98827e-17
NMR metabolomics	NMR Lipoprotein subclasses (including composition)	Lipoprotein subclasses composition	23631	Cholesteryl Esters to Total Lipids in Very Large HDL percentage	XL_HDL_CE_pct	APOC3	11	116829706	116833072	PTV	9	1290	5.72968e-31	6.06415e-31	4.45093e-34	4.04368e-34	1.12537e-30	1.11305e-30	1.26987e-33	1.26987e-33
NMR metabolomics	NMR Lipoprotein subclasses (including composition)	Lipoprotein subclasses composition	23631	Cholesteryl Esters to Total Lipids in Very Large HDL percentage	XL_HDL_CE_pct	APOA5	11	116789367	116792420	PTV	19	276	1.19395e-14	1.22197e-14	5.1402e-20	5.04969e-20	1.40724e-13	1.40296e-13	1.52836e-19	1.52836e-19
NMR metabolomics	NMR Lipoprotein subclasses (including composition)	Lipoprotein subclasses composition	23631	Cholesteryl Esters to Total Lipids in Very Large HDL percentage	XL_HDL_CE_pct	PDE3B	11	14643723	14872044	PTV	48	678	6.63926e-07	6.65506e-07	1.41774e-08	1.42606e-08	7.14309e-07	7.10947e-07	4.09631e-08	4.09631e-08
NMR metabolomics	NMR Lipoprotein subclasses (including composition)	Lipoprotein subclasses composition	23631	Cholesteryl Esters to Total Lipids in Very Large HDL percentage	XL_HDL_CE_pct	LIPC	15	58410569	58569843	PTV	28	436	7.72027e-13	7.81947e-13	6.62596e-16	6.36716e-16	1.48592e-12	1.47863e-12	1.9984e-15	1.9984e-15
NMR metabolomics	NMR Lipoprotein subclasses (including composition)	Lipoprotein subclasses composition	23631	Cholesteryl Esters to Total Lipids in Very Large HDL percentage	XL_HDL_CE_pct	LCAT	16	67939750	67944131	PTV	16	51	6.44132e-08	6.43934e-08	1.95032e-06	1.93878e-06	5.50485e-08	5.50409e-08	8.76975e-08	8.76975e-08
NMR metabolomics	NMR Lipoprotein subclasses (including composition)	Lipoprotein subclasses composition	23631	Cholesteryl Esters to Total Lipids in Very Large HDL percentage	XL_HDL_CE_pct	ZNF229	19	44417519	44448578	PTV	45	3272.01	1.49733e-10	1.49112e-10	8.71895e-10	5.13084e-10	1.5639e-10	1.51352e-10	2.03513e-10	2.03513e-10
NMR metabolomics	NMR Lipoprotein subclasses (including composition)	Lipoprotein subclasses composition	23631	Cholesteryl Esters to Total Lipids in Very Large HDL percentage	XL_HDL_CE_pct	APOB	2	21001429	21044073	PTV+D	164	1567	1.05938e-06	1.44246e-06	0.0942567	0.0855529	9.30132e-10	9.40907e-10	2.80432e-09	2.80432e-09
NMR metabolomics	NMR Lipoprotein subclasses (including composition)	Lipoprotein subclasses composition	23631	Cholesteryl Esters to Total Lipids in Very Large HDL percentage	XL_HDL_CE_pct	CD36	7	80369575	80679277	PTV+D	426	8232	0.0754808	0.120289	1.58932e-11	1.60096e-10	0.00206327	0.00232979	8.67477e-11	8.67477e-11
NMR metabolomics	NMR Lipoprotein subclasses (including composition)	Lipoprotein subclasses composition	23631	Cholesteryl Esters to Total Lipids in Very Large HDL percentage	XL_HDL_CE_pct	LPL	8	19901717	19967259	PTV+D	180	936	5.99357e-18	6.0955e-18	2.96199e-15	2.47265e-15	3.21477e-17	3.17871e-17	1.52206e-17	1.52206e-17
NMR metabolomics	NMR Lipoprotein subclasses (including composition)	Lipoprotein subclasses composition	23631	Cholesteryl Esters to Total Lipids in Very Large HDL percentage	XL_HDL_CE_pct	ABCA1	9	104781002	104928237	PTV+D	736	6438	0.0126514	0.0171728	9.40298e-17	2.40961e-16	6.66051e-15	6.94435e-15	4.44089e-16	4.44089e-16
NMR metabolomics	NMR Lipoprotein subclasses (including composition)	Lipoprotein subclasses composition	23631	Cholesteryl Esters to Total Lipids in Very Large HDL percentage	XL_HDL_CE_pct	JAK2	9	4984390	5128183	PTV+D	251	1492	2.39863e-13	2.34215e-13	0.0286327	0.0271336	2.07553e-13	2.05725e-13	3.31291e-13	3.31291e-13
NMR metabolomics	NMR Lipoprotein subclasses (including composition)	Lipoprotein subclasses composition	23631	Cholesteryl Esters to Total Lipids in Very Large HDL percentage	XL_HDL_CE_pct	APOC3	11	116829706	116833072	PTV+D	25	1511	1.30196e-31	1.55255e-31	1.49e-38	1.233e-38	1.31121e-30	1.28369e-30	4.04811e-38	4.04811e-38
NMR metabolomics	NMR Lipoprotein subclasses (including composition)	Lipoprotein subclasses composition	23631	Cholesteryl Esters to Total Lipids in Very Large HDL percentage	XL_HDL_CE_pct	APOA5	11	116789367	116792420	PTV+D	63	424	1.47502e-14	1.50531e-14	3.82507e-14	3.50732e-14	1.90163e-13	1.89125e-13	3.01981e-14	3.01981e-14
NMR metabolomics	NMR Lipoprotein subclasses (including composition)	Lipoprotein subclasses composition	23631	Cholesteryl Esters to Total Lipids in Very Large HDL percentage	XL_HDL_CE_pct	PDE3B	11	14643723	14872044	PTV+D	152	1324	4.87529e-07	4.94266e-07	1.9222e-11	1.78757e-11	1.25872e-06	1.23186e-06	5.55704e-11	5.55704e-11
NMR metabolomics	NMR Lipoprotein subclasses (including composition)	Lipoprotein subclasses composition	23631	Cholesteryl Esters to Total Lipids in Very Large HDL percentage	XL_HDL_CE_pct	NR1H3	11	47248300	47269032	PTV+D	211	1589	1.38881e-08	1.42297e-08	2.11415e-06	1.92389e-06	1.28557e-07	1.26287e-07	3.7743e-08	3.7743e-08
NMR metabolomics	NMR Lipoprotein subclasses (including composition)	Lipoprotein subclasses composition	23631	Cholesteryl Esters to Total Lipids in Very Large HDL percentage	XL_HDL_CE_pct	LIPC	15	58410569	58569843	PTV+D	191	2708	4.85704e-56	1.03209e-55	1.0304e-81	2.72289e-82	1.00765e-47	9.72196e-48	1.29225e-81	1.29225e-81
NMR metabolomics	NMR Lipoprotein subclasses (including composition)	Lipoprotein subclasses composition	23631	Cholesteryl Esters to Total Lipids in Very Large HDL percentage	XL_HDL_CE_pct	LCAT	16	67939750	67944131	PTV+D	191	804	1.24553e-27	1.35419e-27	1.16742e-60	1.15424e-60	5.53024e-30	5.51736e-30	3.48237e-60	3.48237e-60
NMR metabolomics	NMR Lipoprotein subclasses (including composition)	Lipoprotein subclasses composition	23631	Cholesteryl Esters to Total Lipids in Very Large HDL percentage	XL_HDL_CE_pct	APOE	19	44905754	44909393	PTV+D	75	665.001	1.36617e-12	1.41011e-12	1.93657e-09	1.69624e-09	2.33019e-11	2.30741e-11	3.92553e-12	3.92553e-12
NMR metabolomics	NMR Lipoprotein subclasses (including composition)	Lipoprotein subclasses composition	23631	Cholesteryl Esters to Total Lipids in Very Large HDL percentage	XL_HDL_CE_pct	ZNF229	19	44417519	44448578	PTV+D	67	3381.01	1.45508e-10	1.45817e-10	2.04732e-08	8.88444e-09	1.6066e-10	1.5469e-10	2.25728e-10	2.25728e-10
NMR metabolomics	NMR Lipoprotein subclasses (including composition)	Lipoprotein subclasses composition	23631	Cholesteryl Esters to Total Lipids in Very Large HDL percentage	XL_HDL_CE_pct	RIPOR1	16	67518418	67546788	Synonymous	296	3771	1.08074e-12	2.86392e-12	0.650002	0.65922	1.34475e-22	1.34583e-22	4.03588e-22	4.03588e-22
NMR metabolomics	NMR Lipoprotein subclasses (including composition)	Lipoprotein subclasses composition	23632	Free Cholesterol to Total Lipids in Very Large HDL percentage	XL_HDL_FC_pct	GPR146	7	1044576	1059261	Missense	250	7292	3.03242e-13	4.61034e-13	0.0780399	0.0893874	1.2251e-06	1.15153e-06	1.09768e-12	2.19536e-12
NMR metabolomics	NMR Lipoprotein subclasses (including composition)	Lipoprotein subclasses composition	23632	Free Cholesterol to Total Lipids in Very Large HDL percentage	XL_HDL_FC_pct	C7orf50	7	996986	1138260	Missense	720	26906	4.82746e-09	1.9443e-07	0.000100441	8.09085e-05	3.94057e-06	4.28723e-06	2.81954e-08	5.63907e-08
NMR metabolomics	NMR Lipoprotein subclasses (including composition)	Lipoprotein subclasses composition	23632	Free Cholesterol to Total Lipids in Very Large HDL percentage	XL_HDL_FC_pct	LPL	8	19901717	19967259	Missense	283	2763	0.000213744	0.000258288	0.426133	0.43484	2.50126e-07	2.51351e-07	7.51406e-07	1.118e-07
NMR metabolomics	NMR Lipoprotein subclasses (including composition)	Lipoprotein subclasses composition	23632	Free Cholesterol to Total Lipids in Very Large HDL percentage	XL_HDL_FC_pct	ABCA1	9	104781002	104928237	Missense	1116	17002	3.85658e-12	2.1856e-11	2.41122e-26	5.17316e-26	3.75175e-10	4.06535e-10	9.86787e-26	1.97357e-25
NMR metabolomics	NMR Lipoprotein subclasses (including composition)	Lipoprotein subclasses composition	23632	Free Cholesterol to Total Lipids in Very Large HDL percentage	XL_HDL_FC_pct	APOA1	11	116835751	116837950	Missense	198	2832	7.92186e-21	1.27982e-20	8.14326e-10	6.52429e-10	2.4722e-23	2.46254e-23	7.38347e-23	1.47669e-22
NMR metabolomics	NMR Lipoprotein subclasses (including composition)	Lipoprotein subclasses composition	23632	Free Cholesterol to Total Lipids in Very Large HDL percentage	XL_HDL_FC_pct	NR1H3	11	47248300	47269032	Missense	338	3980	2.98465e-06	6.78561e-06	0.000123273	0.000142659	2.87087e-15	2.911e-15	8.77076e-15	7.77156e-16
NMR metabolomics	NMR Lipoprotein subclasses (including composition)	Lipoprotein subclasses composition	23632	Free Cholesterol to Total Lipids in Very Large HDL percentage	XL_HDL_FC_pct	APOC3	11	116829706	116833072	Missense	61	409	5.12836e-11	5.18152e-11	3.35978e-07	3.08865e-07	1.3843e-10	1.37735e-10	1.12593e-10	6.89448e-14
NMR metabolomics	NMR Lipoprotein subclasses (including composition)	Lipoprotein subclasses composition	23632	Free Cholesterol to Total Lipids in Very Large HDL percentage	XL_HDL_FC_pct	CKAP5	11	46743048	46846308	Missense	796	5978	2.36275e-07	3.65443e-07	0.445859	0.432643	1.33515e-12	1.32168e-12	3.98515e-12	7.97029e-12
NMR metabolomics	NMR Lipoprotein subclasses (including composition)	Lipoprotein subclasses composition	23632	Free Cholesterol to Total Lipids in Very Large HDL percentage	XL_HDL_FC_pct	PDE3B	11	14643723	14872044	Missense	611	14551	0.0300866	0.035436	0.919645	0.872347	0.00596516	0.00712871	0.0171494	1.95357e-09
NMR metabolomics	NMR Lipoprotein subclasses (including composition)	Lipoprotein subclasses composition	23632	Free Cholesterol to Total Lipids in Very Large HDL percentage	XL_HDL_FC_pct	DAGLA	11	61680433	61747001	Missense	466	7246	3.25891e-08	4.17681e-08	0.0056459	0.00246949	7.2165e-07	6.4751e-07	1.04244e-07	2.08487e-07
NMR metabolomics	NMR Lipoprotein subclasses (including composition)	Lipoprotein subclasses composition	23632	Free Cholesterol to Total Lipids in Very Large HDL percentage	XL_HDL_FC_pct	SCARB1	12	124776856	124882668	Missense	345	7484	1.44246e-14	2.65635e-11	2.84525e-47	1.60977e-39	4.81511e-56	5.65112e-56	1.55992e-55	1.99135e-126
NMR metabolomics	NMR Lipoprotein subclasses (including composition)	Lipoprotein subclasses composition	23632	Free Cholesterol to Total Lipids in Very Large HDL percentage	XL_HDL_FC_pct	LIPC	15	58410569	58569843	Missense	369	5042	2.56277e-119	9.07659e-118	2.45529e-108	2.52114e-110	2.18771e-78	2.1229e-78	1.49544e-118	2.99088e-118
NMR metabolomics	NMR Lipoprotein subclasses (including composition)	Lipoprotein subclasses composition	23632	Free Cholesterol to Total Lipids in Very Large HDL percentage	XL_HDL_FC_pct	MINDY2	15	58771192	58861900	Missense	407	10960	1.41326e-11	1.41807e-11	0.00632517	0.00100254	3.75815e-11	3.05463e-11	2.9907e-11	5.98138e-11
NMR metabolomics	NMR Lipoprotein subclasses (including composition)	Lipoprotein subclasses composition	23632	Free Cholesterol to Total Lipids in Very Large HDL percentage	XL_HDL_FC_pct	CETP	16	56961850	56983845	Missense	270	5065	1.46939e-45	4.42751e-45	5.97331e-34	5.28451e-34	1.37407e-37	1.31265e-37	6.61948e-45	6.61948e-45
NMR metabolomics	NMR Lipoprotein subclasses (including composition)	Lipoprotein subclasses composition	23632	Free Cholesterol to Total Lipids in Very Large HDL percentage	XL_HDL_FC_pct	LCAT	16	67939750	67944131	Missense	247	2868	0.0417102	0.053854	0.0139524	0.0180504	3.52103e-06	3.75578e-06	1.09005e-05	8.88178e-16
NMR metabolomics	NMR Lipoprotein subclasses (including composition)	Lipoprotein subclasses composition	23632	Free Cholesterol to Total Lipids in Very Large HDL percentage	XL_HDL_FC_pct	SLC12A3	16	56865207	56915850	Missense	640	12753	1.51427e-08	2.15385e-08	0.0964641	0.0866198	8.90428e-06	8.04956e-06	5.3237e-08	1.06474e-07
NMR metabolomics	NMR Lipoprotein subclasses (including composition)	Lipoprotein subclasses composition	23632	Free Cholesterol to Total Lipids in Very Large HDL percentage	XL_HDL_FC_pct	LIPG	18	49560699	49599182	Missense	333	4599	3.17867e-44	5.77009e-44	8.3646e-26	8.92681e-27	1.88666e-40	1.77031e-40	1.22947e-43	2.45895e-43
NMR metabolomics	NMR Lipoprotein subclasses (including composition)	Lipoprotein subclasses composition	23632	Free Cholesterol to Total Lipids in Very Large HDL percentage	XL_HDL_FC_pct	PLTP	20	45898621	45912155	Missense	304	6856	1.89481e-25	6.22531e-24	9.57324e-27	1.11213e-26	8.59153e-31	8.8382e-31	2.61371e-30	2.61371e-30
NMR metabolomics	NMR Lipoprotein subclasses (including composition)	Lipoprotein subclasses composition	23632	Free Cholesterol to Total Lipids in Very Large HDL percentage	XL_HDL_FC_pct	ACOT8	20	45841721	45857406	Missense	229	11461	4.64511e-27	8.18155e-27	5.08874e-05	7.0502e-06	5.81758e-24	5.02287e-24	1.77579e-26	3.55158e-26
NMR metabolomics	NMR Lipoprotein subclasses (including composition)	Lipoprotein subclasses composition	23632	Free Cholesterol to Total Lipids in Very Large HDL percentage	XL_HDL_FC_pct	SNX21	20	45833810	45843275	Missense	277	12575	9.07297e-25	8.60545e-25	0.00019667	1.3614e-05	6.47656e-24	5.47047e-24	2.30642e-24	4.61284e-24
NMR metabolomics	NMR Lipoprotein subclasses (including composition)	Lipoprotein subclasses composition	23632	Free Cholesterol to Total Lipids in Very Large HDL percentage	XL_HDL_FC_pct	SLC12A5	20	46021690	46060152	Missense	585	8609	2.45832e-06	1.09047e-05	0.438347	0.426454	1.22479e-19	1.27992e-19	3.75524e-19	7.51049e-19
NMR metabolomics	NMR Lipoprotein subclasses (including composition)	Lipoprotein subclasses composition	23632	Free Cholesterol to Total Lipids in Very Large HDL percentage	XL_HDL_FC_pct	SPATA25	20	45886489	45887635	Missense	124	5352	1.72911e-12	2.59947e-12	0.000130115	5.69126e-05	8.19324e-11	7.49105e-11	6.06937e-12	6.06937e-12
NMR metabolomics	NMR Lipoprotein subclasses (including composition)	Lipoprotein subclasses composition	23632	Free Cholesterol to Total Lipids in Very Large HDL percentage	XL_HDL_FC_pct	LPL	8	19901717	19967259	Disruptive Missense	152	848	3.04667e-08	3.04494e-08	1.56192e-06	1.44925e-06	6.21405e-08	6.14922e-08	6.0393e-08	6.0393e-08
NMR metabolomics	NMR Lipoprotein subclasses (including composition)	Lipoprotein subclasses composition	23632	Free Cholesterol to Total Lipids in Very Large HDL percentage	XL_HDL_FC_pct	ABCA1	9	104781002	104928237	Disruptive Missense	667	6100	1.09532e-06	2.59734e-06	1.0869e-20	3.16891e-20	1.27695e-10	1.31106e-10	4.85589e-20	4.85589e-20
NMR metabolomics	NMR Lipoprotein subclasses (including composition)	Lipoprotein subclasses composition	23632	Free Cholesterol to Total Lipids in Very Large HDL percentage	XL_HDL_FC_pct	NR1H3	11	47248300	47269032	Disruptive Missense	176	1421	1.06977e-16	1.09707e-16	2.54652e-10	2.11909e-10	9.41328e-16	9.25232e-16	4.44089e-16	4.44089e-16
NMR metabolomics	NMR Lipoprotein subclasses (including composition)	Lipoprotein subclasses composition	23632	Free Cholesterol to Total Lipids in Very Large HDL percentage	XL_HDL_FC_pct	APOC3	11	116829706	116833072	Disruptive Missense	16	221	5.18277e-11	5.23627e-11	1.13294e-14	1.16641e-14	9.93355e-11	9.92211e-11	3.44169e-14	3.44169e-14
NMR metabolomics	NMR Lipoprotein subclasses (including composition)	Lipoprotein subclasses composition	23632	Free Cholesterol to Total Lipids in Very Large HDL percentage	XL_HDL_FC_pct	PDE3B	11	14643723	14872044	Disruptive Missense	104	646	7.81269e-07	7.90208e-07	3.28295e-10	3.23206e-10	0.000247652	0.000246718	9.76786e-10	9.76786e-10
NMR metabolomics	NMR Lipoprotein subclasses (including composition)	Lipoprotein subclasses composition	23632	Free Cholesterol to Total Lipids in Very Large HDL percentage	XL_HDL_FC_pct	SCARB1	12	124776856	124882668	Disruptive Missense	96	1516	7.44206e-97	1.73345e-96	4.63455e-127	2.58508e-127	1.11845e-56	1.10686e-56	9.95675e-127	9.95675e-127
NMR metabolomics	NMR Lipoprotein subclasses (including composition)	Lipoprotein subclasses composition	23632	Free Cholesterol to Total Lipids in Very Large HDL percentage	XL_HDL_FC_pct	LIPC	15	58410569	58569843	Disruptive Missense	163	2272	6.18723e-86	1.29535e-85	2.705e-110	2.76459e-111	9.83291e-79	9.4976e-79	1.50495e-110	1.50495e-110
NMR metabolomics	NMR Lipoprotein subclasses (including composition)	Lipoprotein subclasses composition	23632	Free Cholesterol to Total Lipids in Very Large HDL percentage	XL_HDL_FC_pct	LCAT	16	67939750	67944131	Disruptive Missense	175	753	1.67994e-08	1.68983e-08	1.53535e-16	1.52177e-16	3.00447e-06	3.00036e-06	4.44089e-16	4.44089e-16
NMR metabolomics	NMR Lipoprotein subclasses (including composition)	Lipoprotein subclasses composition	23632	Free Cholesterol to Total Lipids in Very Large HDL percentage	XL_HDL_FC_pct	LIPG	18	49560699	49599182	Disruptive Missense	143	701	0.000169859	0.000175475	1.12742e-11	1.13299e-11	0.0017236	0.00172912	3.3906e-11	3.3906e-11
NMR metabolomics	NMR Lipoprotein subclasses (including composition)	Lipoprotein subclasses composition	23632	Free Cholesterol to Total Lipids in Very Large HDL percentage	XL_HDL_FC_pct	APOC3	11	116829706	116833072	pLoF	8	1287	3.85654e-133	5.03679e-133	8.11424e-144	4.12345e-144	8.64442e-132	8.54972e-132	1.64044e-143	1.64044e-143
NMR metabolomics	NMR Lipoprotein subclasses (including composition)	Lipoprotein subclasses composition	23632	Free Cholesterol to Total Lipids in Very Large HDL percentage	XL_HDL_FC_pct	PDE3B	11	14643723	14872044	pLoF	38	653	2.50215e-12	2.5008e-12	9.29076e-13	8.52056e-13	2.47872e-12	2.46709e-12	1.55509e-12	1.55509e-12
NMR metabolomics	NMR Lipoprotein subclasses (including composition)	Lipoprotein subclasses composition	23632	Free Cholesterol to Total Lipids in Very Large HDL percentage	XL_HDL_FC_pct	PLIN1	15	89664365	89679427	pLoF	20	301	7.55089e-05	7.81072e-05	1.49163e-08	1.51794e-08	3.8839e-05	3.8917e-05	4.51137e-08	4.51137e-08
NMR metabolomics	NMR Lipoprotein subclasses (including composition)	Lipoprotein subclasses composition	23632	Free Cholesterol to Total Lipids in Very Large HDL percentage	XL_HDL_FC_pct	LIPC	15	58410569	58569843	pLoF	26	129	7.84234e-05	7.88966e-05	2.10423e-08	2.10237e-08	0.000731349	0.000731835	6.30803e-08	6.30803e-08
NMR metabolomics	NMR Lipoprotein subclasses (including composition)	Lipoprotein subclasses composition	23632	Free Cholesterol to Total Lipids in Very Large HDL percentage	XL_HDL_FC_pct	CETP	16	56961850	56983845	pLoF	28	136	1.57013e-15	1.60609e-15	3.98587e-29	3.97165e-29	1.5942e-13	1.59656e-13	1.19362e-28	1.19362e-28
NMR metabolomics	NMR Lipoprotein subclasses (including composition)	Lipoprotein subclasses composition	23632	Free Cholesterol to Total Lipids in Very Large HDL percentage	XL_HDL_FC_pct	PLTP	20	45898621	45912155	pLoF	21	87	1.67251e-13	1.69067e-13	1.5825e-21	1.57952e-21	1.14234e-09	1.14187e-09	4.74302e-21	4.74302e-21
NMR metabolomics	NMR Lipoprotein subclasses (including composition)	Lipoprotein subclasses composition	23632	Free Cholesterol to Total Lipids in Very Large HDL percentage	XL_HDL_FC_pct	LPL	8	19901717	19967259	pLoF+D	177	914	2.01271e-08	2.02778e-08	2.88611e-07	2.67562e-07	6.59396e-08	6.52155e-08	4.38915e-08	4.38915e-08
NMR metabolomics	NMR Lipoprotein subclasses (including composition)	Lipoprotein subclasses composition	23632	Free Cholesterol to Total Lipids in Very Large HDL percentage	XL_HDL_FC_pct	ABCA1	9	104781002	104928237	pLoF+D	722	6370	8.5821e-07	2.08183e-06	1.49114e-23	4.90709e-23	1.31794e-10	1.35157e-10	6.86173e-23	6.86173e-23
NMR metabolomics	NMR Lipoprotein subclasses (including composition)	Lipoprotein subclasses composition	23632	Free Cholesterol to Total Lipids in Very Large HDL percentage	XL_HDL_FC_pct	APOC3	11	116829706	116833072	pLoF+D	24	1508	9.29221e-135	1.64211e-134	4.54676e-155	9.10091e-156	1.00713e-131	9.8599e-132	4.54984e-155	4.54984e-155
NMR metabolomics	NMR Lipoprotein subclasses (including composition)	Lipoprotein subclasses composition	23632	Free Cholesterol to Total Lipids in Very Large HDL percentage	XL_HDL_FC_pct	PDE3B	11	14643723	14872044	pLoF+D	142	1299	2.86799e-13	3.12835e-13	2.19794e-21	1.89082e-21	4.3691e-12	4.27588e-12	6.09853e-21	6.09853e-21
NMR metabolomics	NMR Lipoprotein subclasses (including composition)	Lipoprotein subclasses composition	23632	Free Cholesterol to Total Lipids in Very Large HDL percentage	XL_HDL_FC_pct	NR1H3	11	47248300	47269032	pLoF+D	205	1499	9.45168e-17	9.72736e-17	6.25545e-10	5.21037e-10	9.55065e-16	9.38577e-16	2.60962e-16	2.60962e-16
NMR metabolomics	NMR Lipoprotein subclasses (including composition)	Lipoprotein subclasses composition	23632	Free Cholesterol to Total Lipids in Very Large HDL percentage	XL_HDL_FC_pct	SCARB1	12	124776856	124882668	pLoF+D	115	1591	2.30335e-97	5.51645e-97	4.24754e-131	2.29198e-131	1.1613e-56	1.14867e-56	8.93211e-131	8.93211e-131
NMR metabolomics	NMR Lipoprotein subclasses (including composition)	Lipoprotein subclasses composition	23632	Free Cholesterol to Total Lipids in Very Large HDL percentage	XL_HDL_FC_pct	LIPC	15	58410569	58569843	pLoF+D	189	2401	4.23717e-86	9.07276e-86	3.76771e-117	3.90002e-118	1.02045e-78	9.84701e-79	2.12051e-117	2.12051e-117
NMR metabolomics	NMR Lipoprotein subclasses (including composition)	Lipoprotein subclasses composition	23632	Free Cholesterol to Total Lipids in Very Large HDL percentage	XL_HDL_FC_pct	PLIN1	15	89664365	89679427	pLoF+D	20	301	7.55089e-05	7.81072e-05	1.49163e-08	1.51794e-08	3.8839e-05	3.8917e-05	4.51137e-08	4.51137e-08
NMR metabolomics	NMR Lipoprotein subclasses (including composition)	Lipoprotein subclasses composition	23632	Free Cholesterol to Total Lipids in Very Large HDL percentage	XL_HDL_FC_pct	CETP	16	56961850	56983845	pLoF+D	28	136	1.57013e-15	1.60609e-15	3.98587e-29	3.97165e-29	1.5942e-13	1.59656e-13	1.19362e-28	1.19362e-28
NMR metabolomics	NMR Lipoprotein subclasses (including composition)	Lipoprotein subclasses composition	23632	Free Cholesterol to Total Lipids in Very Large HDL percentage	XL_HDL_FC_pct	LCAT	16	67939750	67944131	pLoF+D	188	800	9.41127e-09	9.47205e-09	9.66465e-17	9.56904e-17	3.19828e-06	3.19376e-06	2.88498e-16	2.88498e-16
NMR metabolomics	NMR Lipoprotein subclasses (including composition)	Lipoprotein subclasses composition	23632	Free Cholesterol to Total Lipids in Very Large HDL percentage	XL_HDL_FC_pct	LIPG	18	49560699	49599182	pLoF+D	161	810	9.92267e-05	0.000103259	9.87125e-15	1.00302e-14	7.40573e-05	7.45985e-05	2.9976e-14	2.9976e-14
NMR metabolomics	NMR Lipoprotein subclasses (including composition)	Lipoprotein subclasses composition	23632	Free Cholesterol to Total Lipids in Very Large HDL percentage	XL_HDL_FC_pct	PLTP	20	45898621	45912155	pLoF+D	21	87	1.67251e-13	1.69067e-13	1.5825e-21	1.57952e-21	1.14234e-09	1.14187e-09	4.74302e-21	4.74302e-21
NMR metabolomics	NMR Lipoprotein subclasses (including composition)	Lipoprotein subclasses composition	23632	Free Cholesterol to Total Lipids in Very Large HDL percentage	XL_HDL_FC_pct	ANGPTL3	1	62597487	62606159	PTV	36	519	7.97754e-10	8.67507e-10	1.89055e-14	1.89595e-14	2.32053e-07	2.3142e-07	5.70655e-14	5.70655e-14
NMR metabolomics	NMR Lipoprotein subclasses (including composition)	Lipoprotein subclasses composition	23632	Free Cholesterol to Total Lipids in Very Large HDL percentage	XL_HDL_FC_pct	DOCK7	1	62454298	62688368	PTV	102	746	1.09673e-09	1.18448e-09	1.62728e-09	1.49867e-09	2.93649e-07	2.92362e-07	1.97066e-09	1.97066e-09
NMR metabolomics	NMR Lipoprotein subclasses (including composition)	Lipoprotein subclasses composition	23632	Free Cholesterol to Total Lipids in Very Large HDL percentage	XL_HDL_FC_pct	APOC3	11	116829706	116833072	PTV	9	1290	3.85457e-133	5.03447e-133	4.14623e-144	2.09508e-144	8.64417e-132	8.5495e-132	8.35084e-144	8.35084e-144
NMR metabolomics	NMR Lipoprotein subclasses (including composition)	Lipoprotein subclasses composition	23632	Free Cholesterol to Total Lipids in Very Large HDL percentage	XL_HDL_FC_pct	PDE3B	11	14643723	14872044	PTV	48	678	2.52399e-12	2.52161e-12	7.11004e-13	6.44046e-13	2.47944e-12	2.46777e-12	1.31561e-12	1.31561e-12
NMR metabolomics	NMR Lipoprotein subclasses (including composition)	Lipoprotein subclasses composition	23632	Free Cholesterol to Total Lipids in Very Large HDL percentage	XL_HDL_FC_pct	SCARB1	12	124776856	124882668	PTV	22	78	2.62551e-07	2.62669e-07	5.17339e-09	5.14886e-09	5.17275e-07	5.17026e-07	1.50377e-08	1.50377e-08
NMR metabolomics	NMR Lipoprotein subclasses (including composition)	Lipoprotein subclasses composition	23632	Free Cholesterol to Total Lipids in Very Large HDL percentage	XL_HDL_FC_pct	LIPC	15	58410569	58569843	PTV	28	436	9.18848e-32	9.39279e-32	1.40371e-39	1.25457e-39	2.51302e-31	2.5007e-31	3.97488e-39	3.97488e-39
NMR metabolomics	NMR Lipoprotein subclasses (including composition)	Lipoprotein subclasses composition	23632	Free Cholesterol to Total Lipids in Very Large HDL percentage	XL_HDL_FC_pct	PLIN1	15	89664365	89679427	PTV	32	527	2.0503e-06	2.12768e-06	1.52702e-10	1.53226e-10	6.61311e-05	6.63349e-05	4.58857e-10	4.58857e-10
NMR metabolomics	NMR Lipoprotein subclasses (including composition)	Lipoprotein subclasses composition	23632	Free Cholesterol to Total Lipids in Very Large HDL percentage	XL_HDL_FC_pct	CETP	16	56961850	56983845	PTV	37	227	1.79254e-25	1.88731e-25	7.71068e-48	7.60461e-48	1.01431e-13	1.01539e-13	2.29718e-47	2.29718e-47
NMR metabolomics	NMR Lipoprotein subclasses (including composition)	Lipoprotein subclasses composition	23632	Free Cholesterol to Total Lipids in Very Large HDL percentage	XL_HDL_FC_pct	LIPG	18	49560699	49599182	PTV	25	151	0.00254865	0.0025918	3.11235e-08	3.16452e-08	0.000543491	0.000544522	9.414e-08	9.414e-08
NMR metabolomics	NMR Lipoprotein subclasses (including composition)	Lipoprotein subclasses composition	23632	Free Cholesterol to Total Lipids in Very Large HDL percentage	XL_HDL_FC_pct	PLTP	20	45898621	45912155	PTV	22	88	1.64598e-13	1.66393e-13	1.12801e-20	1.12382e-20	1.15489e-09	1.1544e-09	3.37774e-20	3.37774e-20
NMR metabolomics	NMR Lipoprotein subclasses (including composition)	Lipoprotein subclasses composition	23632	Free Cholesterol to Total Lipids in Very Large HDL percentage	XL_HDL_FC_pct	CTSA	20	45890144	45898820	PTV	40	4292	5.18199e-18	5.18566e-18	4.43568e-19	5.52204e-19	4.64595e-18	4.63877e-18	1.229e-18	1.229e-18
NMR metabolomics	NMR Lipoprotein subclasses (including composition)	Lipoprotein subclasses composition	23632	Free Cholesterol to Total Lipids in Very Large HDL percentage	XL_HDL_FC_pct	NEURL2	20	45888625	45891287	PTV	11	4226	5.21167e-18	5.20605e-18	3.15685e-18	3.18962e-18	4.62771e-18	4.62624e-18	4.14795e-18	4.14795e-18
NMR metabolomics	NMR Lipoprotein subclasses (including composition)	Lipoprotein subclasses composition	23632	Free Cholesterol to Total Lipids in Very Large HDL percentage	XL_HDL_FC_pct	ACOT8	20	45841721	45857406	PTV	35	6015	5.31448e-09	5.73761e-09	0.223375	0.157688	6.20437e-08	5.81654e-08	1.51605e-08	1.51605e-08
NMR metabolomics	NMR Lipoprotein subclasses (including composition)	Lipoprotein subclasses composition	23632	Free Cholesterol to Total Lipids in Very Large HDL percentage	XL_HDL_FC_pct	ANGPTL3	1	62597487	62606159	PTV+D	53	600	5.86916e-10	6.42621e-10	2.17588e-16	2.17613e-16	2.56983e-07	2.55877e-07	6.66134e-16	6.66134e-16
NMR metabolomics	NMR Lipoprotein subclasses (including composition)	Lipoprotein subclasses composition	23632	Free Cholesterol to Total Lipids in Very Large HDL percentage	XL_HDL_FC_pct	DOCK7	1	62454298	62688368	PTV+D	154	943	7.97911e-10	8.67813e-10	1.60158e-08	1.4493e-08	3.51307e-07	3.48933e-07	2.35966e-09	2.35966e-09
NMR metabolomics	NMR Lipoprotein subclasses (including composition)	Lipoprotein subclasses composition	23632	Free Cholesterol to Total Lipids in Very Large HDL percentage	XL_HDL_FC_pct	LPL	8	19901717	19967259	PTV+D	180	936	1.96589e-08	1.98149e-08	8.58008e-08	7.95788e-08	6.76748e-08	6.69158e-08	3.86408e-08	3.86408e-08
NMR metabolomics	NMR Lipoprotein subclasses (including composition)	Lipoprotein subclasses composition	23632	Free Cholesterol to Total Lipids in Very Large HDL percentage	XL_HDL_FC_pct	ABCA1	9	104781002	104928237	PTV+D	736	6438	8.72068e-07	2.11204e-06	2.0854e-23	6.68469e-23	1.32845e-10	1.36193e-10	9.53712e-23	9.53712e-23
NMR metabolomics	NMR Lipoprotein subclasses (including composition)	Lipoprotein subclasses composition	23632	Free Cholesterol to Total Lipids in Very Large HDL percentage	XL_HDL_FC_pct	APOC3	11	116829706	116833072	PTV+D	25	1511	9.28748e-135	1.64135e-134	2.30926e-155	4.61185e-156	1.00716e-131	9.86019e-132	2.30648e-155	2.30648e-155
NMR metabolomics	NMR Lipoprotein subclasses (including composition)	Lipoprotein subclasses composition	23632	Free Cholesterol to Total Lipids in Very Large HDL percentage	XL_HDL_FC_pct	PDE3B	11	14643723	14872044	PTV+D	152	1324	2.893e-13	3.15435e-13	1.61215e-21	1.38029e-21	4.36918e-12	4.27596e-12	4.46171e-21	4.46171e-21
NMR metabolomics	NMR Lipoprotein subclasses (including composition)	Lipoprotein subclasses composition	23632	Free Cholesterol to Total Lipids in Very Large HDL percentage	XL_HDL_FC_pct	NR1H3	11	47248300	47269032	PTV+D	211	1589	2.19378e-17	2.33272e-17	7.61765e-12	6.27794e-12	1.02988e-15	1.01169e-15	6.63941e-17	6.63941e-17
NMR metabolomics	NMR Lipoprotein subclasses (including composition)	Lipoprotein subclasses composition	23632	Free Cholesterol to Total Lipids in Very Large HDL percentage	XL_HDL_FC_pct	SCARB1	12	124776856	124882668	PTV+D	118	1594	2.2552e-97	5.40406e-97	1.57876e-134	8.86816e-135	1.15018e-56	1.13782e-56	3.40708e-134	3.40708e-134
NMR metabolomics	NMR Lipoprotein subclasses (including composition)	Lipoprotein subclasses composition	23632	Free Cholesterol to Total Lipids in Very Large HDL percentage	XL_HDL_FC_pct	LIPC	15	58410569	58569843	PTV+D	191	2708	7.46309e-99	4.60912e-98	5.10129e-146	4.63256e-147	1.17473e-78	1.1334e-78	2.54814e-146	2.54814e-146
NMR metabolomics	NMR Lipoprotein subclasses (including composition)	Lipoprotein subclasses composition	23632	Free Cholesterol to Total Lipids in Very Large HDL percentage	XL_HDL_FC_pct	PLIN1	15	89664365	89679427	PTV+D	32	527	2.0503e-06	2.12768e-06	1.52702e-10	1.53226e-10	6.61311e-05	6.63349e-05	4.58857e-10	4.58857e-10
NMR metabolomics	NMR Lipoprotein subclasses (including composition)	Lipoprotein subclasses composition	23632	Free Cholesterol to Total Lipids in Very Large HDL percentage	XL_HDL_FC_pct	CETP	16	56961850	56983845	PTV+D	37	227	1.79254e-25	1.88731e-25	7.71068e-48	7.60461e-48	1.01431e-13	1.01539e-13	2.29718e-47	2.29718e-47
NMR metabolomics	NMR Lipoprotein subclasses (including composition)	Lipoprotein subclasses composition	23632	Free Cholesterol to Total Lipids in Very Large HDL percentage	XL_HDL_FC_pct	LCAT	16	67939750	67944131	PTV+D	191	804	9.39443e-09	9.45515e-09	5.67807e-17	5.62285e-17	3.19006e-06	3.18558e-06	1.6951e-16	1.6951e-16
NMR metabolomics	NMR Lipoprotein subclasses (including composition)	Lipoprotein subclasses composition	23632	Free Cholesterol to Total Lipids in Very Large HDL percentage	XL_HDL_FC_pct	LIPG	18	49560699	49599182	PTV+D	168	852	4.1652e-05	4.38524e-05	2.03295e-17	2.08282e-17	6.47354e-06	6.52051e-06	6.17276e-17	6.17276e-17
NMR metabolomics	NMR Lipoprotein subclasses (including composition)	Lipoprotein subclasses composition	23632	Free Cholesterol to Total Lipids in Very Large HDL percentage	XL_HDL_FC_pct	PLTP	20	45898621	45912155	PTV+D	22	88	1.64598e-13	1.66393e-13	1.12801e-20	1.12382e-20	1.15489e-09	1.1544e-09	3.37774e-20	3.37774e-20
NMR metabolomics	NMR Lipoprotein subclasses (including composition)	Lipoprotein subclasses composition	23632	Free Cholesterol to Total Lipids in Very Large HDL percentage	XL_HDL_FC_pct	CTSA	20	45890144	45898820	PTV+D	187	5178	4.65912e-18	4.81768e-18	4.23133e-20	1.94945e-20	5.59258e-18	5.29263e-18	7.92397e-20	7.92397e-20
NMR metabolomics	NMR Lipoprotein subclasses (including composition)	Lipoprotein subclasses composition	23632	Free Cholesterol to Total Lipids in Very Large HDL percentage	XL_HDL_FC_pct	NEURL2	20	45888625	45891287	PTV+D	25	4273	5.20603e-18	5.20216e-18	7.29035e-18	5.87418e-18	4.64846e-18	4.6405e-18	5.34599e-18	5.34599e-18
NMR metabolomics	NMR Lipoprotein subclasses (including composition)	Lipoprotein subclasses composition	23632	Free Cholesterol to Total Lipids in Very Large HDL percentage	XL_HDL_FC_pct	ACOT8	20	45841721	45857406	PTV+D	92	6371	5.1532e-09	5.60041e-09	0.379619	0.272845	6.51597e-08	6.06012e-08	1.48346e-08	1.48346e-08
NMR metabolomics	NMR Lipoprotein subclasses (including composition)	Lipoprotein subclasses composition	23632	Free Cholesterol to Total Lipids in Very Large HDL percentage	XL_HDL_FC_pct	NOTCH2	1	119911553	120069626	Synonymous	562	10627	1.12006e-08	1.02057e-08	0.0106365	0.00282556	2.0191e-08	1.65174e-08	2.01792e-08	2.01792e-08
NMR metabolomics	NMR Lipoprotein subclasses (including composition)	Lipoprotein subclasses composition	23632	Free Cholesterol to Total Lipids in Very Large HDL percentage	XL_HDL_FC_pct	CETP	16	56961850	56983845	Synonymous	128	6453	8.62931e-33	4.81965e-33	0.0307857	0.0284323	2.20038e-47	2.16047e-47	6.54073e-47	6.54073e-47
NMR metabolomics	NMR Lipoprotein subclasses (including composition)	Lipoprotein subclasses composition	23632	Free Cholesterol to Total Lipids in Very Large HDL percentage	XL_HDL_FC_pct	CD300LG	17	43847148	43863629	Synonymous	113	2061	3.88788e-15	3.86873e-15	4.80811e-10	2.52747e-10	5.86607e-15	5.66115e-15	6.99441e-15	6.99441e-15
NMR metabolomics	NMR Lipoprotein subclasses (including composition)	Lipoprotein subclasses composition	23632	Free Cholesterol to Total Lipids in Very Large HDL percentage	XL_HDL_FC_pct	ELMO2	20	46366049	46432985	Synonymous	164	5121	1.59743e-09	2.45322e-09	4.25371e-05	2.1239e-05	1.24209e-07	1.13406e-07	5.71116e-09	5.71116e-09
NMR metabolomics	NMR Lipoprotein subclasses (including composition)	Lipoprotein subclasses composition	23632	Free Cholesterol to Total Lipids in Very Large HDL percentage	XL_HDL_FC_pct	WFDC8	20	45551153	45579326	Synonymous	54	1309	1.08929e-07	1.09331e-07	4.81534e-06	3.78653e-06	1.257e-07	1.23832e-07	1.72268e-07	1.72268e-07
NMR metabolomics	NMR Lipoprotein subclasses (including composition)	Lipoprotein subclasses composition	23633	Triglycerides to Total Lipids in Very Large HDL percentage	XL_HDL_TG_pct	ANGPTL3	1	62597487	62606159	Missense	210	7654	0.0168848	0.0441134	1.96155e-07	2.04273e-06	1.76058e-12	2.18764e-12	5.8531e-12	1.17063e-11
NMR metabolomics	NMR Lipoprotein subclasses (including composition)	Lipoprotein subclasses composition	23633	Triglycerides to Total Lipids in Very Large HDL percentage	XL_HDL_TG_pct	DOCK7	1	62454298	62688368	Missense	1141	16252	0.00491762	0.0157142	1.21358e-05	2.20763e-05	3.74297e-12	4.22119e-12	1.19031e-11	2.38063e-11
NMR metabolomics	NMR Lipoprotein subclasses (including composition)	Lipoprotein subclasses composition	23633	Triglycerides to Total Lipids in Very Large HDL percentage	XL_HDL_TG_pct	GCKR	2	27496842	27523684	Missense	381	13124	8.03472e-09	3.69637e-08	2.03465e-11	1.31959e-11	4.63331e-06	4.62548e-06	4.79687e-11	9.59376e-11
NMR metabolomics	NMR Lipoprotein subclasses (including composition)	Lipoprotein subclasses composition	23633	Triglycerides to Total Lipids in Very Large HDL percentage	XL_HDL_TG_pct	BABAM2	2	27889941	28338901	Missense	259	8156	2.85329e-09	3.35933e-09	1.29519e-05	8.41997e-06	5.46494e-06	5.30086e-06	9.24901e-09	1.8498e-08
NMR metabolomics	NMR Lipoprotein subclasses (including composition)	Lipoprotein subclasses composition	23633	Triglycerides to Total Lipids in Very Large HDL percentage	XL_HDL_TG_pct	MRPL33	2	27771717	27988087	Missense	279	8113	5.67041e-09	6.27062e-09	1.64436e-07	6.78622e-08	5.55092e-06	5.20019e-06	1.68059e-08	3.36118e-08
NMR metabolomics	NMR Lipoprotein subclasses (including composition)	Lipoprotein subclasses composition	23633	Triglycerides to Total Lipids in Very Large HDL percentage	XL_HDL_TG_pct	APOB	2	21001429	21044073	Missense	2451	56433	3.53893e-06	1.28852e-05	5.13045e-05	5.67312e-05	3.66783e-07	4.21312e-07	1.09146e-06	4.76365e-08
NMR metabolomics	NMR Lipoprotein subclasses (including composition)	Lipoprotein subclasses composition	23633	Triglycerides to Total Lipids in Very Large HDL percentage	XL_HDL_TG_pct	C2orf16	2	27537386	27582721	Missense	2328	60134	8.91834e-08	1.21083e-07	0.135905	0.106226	6.0164e-05	5.05723e-05	3.07565e-07	3.07565e-07
NMR metabolomics	NMR Lipoprotein subclasses (including composition)	Lipoprotein subclasses composition	23633	Triglycerides to Total Lipids in Very Large HDL percentage	XL_HDL_TG_pct	PLA2G12A	4	109709989	109730077	Missense	108	5624	2.85729e-09	7.28584e-09	1.57541e-12	1.86815e-12	1.67281e-07	1.59697e-07	5.1259e-12	1.0252e-11
NMR metabolomics	NMR Lipoprotein subclasses (including composition)	Lipoprotein subclasses composition	23633	Triglycerides to Total Lipids in Very Large HDL percentage	XL_HDL_TG_pct	LPL	8	19901717	19967259	Missense	283	2763	1.10553e-10	2.07888e-10	2.87268e-09	3.18592e-09	1.91832e-21	1.92771e-21	5.76901e-21	1.63869e-22
NMR metabolomics	NMR Lipoprotein subclasses (including composition)	Lipoprotein subclasses composition	23633	Triglycerides to Total Lipids in Very Large HDL percentage	XL_HDL_TG_pct	ABCA1	9	104781002	104928237	Missense	1116	17002	9.48125e-05	0.000109958	0.00650645	0.0124567	8.48267e-05	9.12979e-05	0.000140788	1.1609e-09
NMR metabolomics	NMR Lipoprotein subclasses (including composition)	Lipoprotein subclasses composition	23633	Triglycerides to Total Lipids in Very Large HDL percentage	XL_HDL_TG_pct	ASAH2B	10	50739318	50816495	Missense	167	6295	2.18827e-13	2.14106e-13	1.03751e-07	6.28636e-09	2.29203e-13	2.13206e-13	3.2796e-13	6.56031e-13
NMR metabolomics	NMR Lipoprotein subclasses (including composition)	Lipoprotein subclasses composition	23633	Triglycerides to Total Lipids in Very Large HDL percentage	XL_HDL_TG_pct	A1CF	10	50799409	50885675	Missense	288	7180	2.29303e-13	2.20487e-13	1.02723e-07	5.3634e-09	2.67167e-13	2.37498e-13	3.5616e-13	7.12208e-13
NMR metabolomics	NMR Lipoprotein subclasses (including composition)	Lipoprotein subclasses composition	23633	Triglycerides to Total Lipids in Very Large HDL percentage	XL_HDL_TG_pct	APOC3	11	116829706	116833072	Missense	61	409	1.4092e-25	1.43827e-25	2.45035e-16	1.98414e-16	7.27828e-25	7.24172e-25	3.57061e-25	1.28743e-31
NMR metabolomics	NMR Lipoprotein subclasses (including composition)	Lipoprotein subclasses composition	23633	Triglycerides to Total Lipids in Very Large HDL percentage	XL_HDL_TG_pct	APOA1	11	116835751	116837950	Missense	198	2832	3.07436e-25	3.78977e-25	0.862412	0.839206	4.3195e-17	4.2468e-17	1.01844e-24	2.03687e-24
NMR metabolomics	NMR Lipoprotein subclasses (including composition)	Lipoprotein subclasses composition	23633	Triglycerides to Total Lipids in Very Large HDL percentage	XL_HDL_TG_pct	PDE3B	11	14643723	14872044	Missense	611	14551	1.8242e-05	1.62545e-05	3.42286e-05	5.17742e-05	1.23984e-05	1.11641e-05	1.79052e-05	6.88338e-15
NMR metabolomics	NMR Lipoprotein subclasses (including composition)	Lipoprotein subclasses composition	23633	Triglycerides to Total Lipids in Very Large HDL percentage	XL_HDL_TG_pct	APOA5	11	116789367	116792420	Missense	199	2218	2.85942e-15	3.50039e-15	0.0249988	0.0249914	3.1511e-12	3.11619e-12	9.54792e-15	1.90958e-14
NMR metabolomics	NMR Lipoprotein subclasses (including composition)	Lipoprotein subclasses composition	23633	Triglycerides to Total Lipids in Very Large HDL percentage	XL_HDL_TG_pct	ZPR1	11	116773799	116788050	Missense	255	11505	4.37432e-09	1.33282e-07	0.978398	0.927219	4.21291e-15	4.5795e-15	1.32117e-14	2.64233e-14
NMR metabolomics	NMR Lipoprotein subclasses (including composition)	Lipoprotein subclasses composition	23633	Triglycerides to Total Lipids in Very Large HDL percentage	XL_HDL_TG_pct	SIK3	11	116843402	117098437	Missense	618	13055	1.92133e-12	1.92605e-12	0.113204	0.0596958	1.43501e-11	1.22544e-11	5.03797e-12	1.00761e-11
NMR metabolomics	NMR Lipoprotein subclasses (including composition)	Lipoprotein subclasses composition	23633	Triglycerides to Total Lipids in Very Large HDL percentage	XL_HDL_TG_pct	PLCB3	11	64251523	64269150	Missense	600	9931	7.98503e-11	7.29635e-11	0.000172523	0.000100507	2.53273e-10	2.31373e-10	1.73917e-10	3.47834e-10
NMR metabolomics	NMR Lipoprotein subclasses (including composition)	Lipoprotein subclasses composition	23633	Triglycerides to Total Lipids in Very Large HDL percentage	XL_HDL_TG_pct	DAGLA	11	61680433	61747001	Missense	466	7246	5.79001e-10	9.23842e-10	0.000147996	5.65874e-05	8.60023e-08	7.71725e-08	2.11703e-09	4.23406e-09
NMR metabolomics	NMR Lipoprotein subclasses (including composition)	Lipoprotein subclasses composition	23633	Triglycerides to Total Lipids in Very Large HDL percentage	XL_HDL_TG_pct	NR1H3	11	47248300	47269032	Missense	338	3980	0.00136106	0.00191414	0.000880117	0.00113042	1.78169e-06	1.80661e-06	5.36642e-06	1.21675e-07
NMR metabolomics	NMR Lipoprotein subclasses (including composition)	Lipoprotein subclasses composition	23633	Triglycerides to Total Lipids in Very Large HDL percentage	XL_HDL_TG_pct	SIDT2	11	117178733	117197445	Missense	481	17023	1.92704e-08	4.48209e-08	0.00793711	0.00387234	2.64507e-06	2.08074e-06	7.99327e-08	1.59865e-07
NMR metabolomics	NMR Lipoprotein subclasses (including composition)	Lipoprotein subclasses composition	23633	Triglycerides to Total Lipids in Very Large HDL percentage	XL_HDL_TG_pct	SCARB1	12	124776856	124882668	Missense	345	7484	8.17745e-06	8.30365e-05	1.23398e-12	1.79888e-10	1.27796e-17	1.49985e-17	4.14011e-17	6.85107e-40
NMR metabolomics	NMR Lipoprotein subclasses (including composition)	Lipoprotein subclasses composition	23633	Triglycerides to Total Lipids in Very Large HDL percentage	XL_HDL_TG_pct	ACACB	12	109116595	109268226	Missense	1383	24091	0.000148159	0.000907339	0.00366092	0.00502276	6.35135e-11	6.51144e-11	1.92912e-10	3.85824e-10
NMR metabolomics	NMR Lipoprotein subclasses (including composition)	Lipoprotein subclasses composition	23633	Triglycerides to Total Lipids in Very Large HDL percentage	XL_HDL_TG_pct	SLC25A30	13	45393316	45418455	Missense	135	4416	2.27798e-09	2.2287e-09	3.66843e-06	1.12917e-06	2.60206e-09	2.42929e-09	3.56127e-09	7.12254e-09
NMR metabolomics	NMR Lipoprotein subclasses (including composition)	Lipoprotein subclasses composition	23633	Triglycerides to Total Lipids in Very Large HDL percentage	XL_HDL_TG_pct	PLIN1	15	89664365	89679427	Missense	388	13400	0.000266156	0.00185549	0.0241152	0.0581904	1.34074e-08	1.56732e-08	4.33547e-08	4.33547e-08
NMR metabolomics	NMR Lipoprotein subclasses (including composition)	Lipoprotein subclasses composition	23633	Triglycerides to Total Lipids in Very Large HDL percentage	XL_HDL_TG_pct	CETP	16	56961850	56983845	Missense	270	5065	7.97215e-09	1.19256e-08	2.65072e-07	2.65112e-07	2.10021e-08	2.15446e-08	1.9301e-08	1.9301e-08
NMR metabolomics	NMR Lipoprotein subclasses (including composition)	Lipoprotein subclasses composition	23633	Triglycerides to Total Lipids in Very Large HDL percentage	XL_HDL_TG_pct	MARK4	19	45079288	45305283	Missense	2144	32836	3.1752e-18	1.20437e-17	0.111408	0.0744191	3.35019e-13	2.77821e-13	1.50762e-17	3.01524e-17
NMR metabolomics	NMR Lipoprotein subclasses (including composition)	Lipoprotein subclasses composition	23633	Triglycerides to Total Lipids in Very Large HDL percentage	XL_HDL_TG_pct	ANGPTL4	19	8363289	8374373	Missense	279	6734	2.43197e-08	5.24843e-08	2.21127e-16	3.913e-16	1.00246e-05	1.00672e-05	8.88178e-16	1.77636e-15
NMR metabolomics	NMR Lipoprotein subclasses (including composition)	Lipoprotein subclasses composition	23633	Triglycerides to Total Lipids in Very Large HDL percentage	XL_HDL_TG_pct	INSR	19	7112255	7294034	Missense	607	12051	1.65034e-09	1.7828e-09	0.000270937	0.000115962	1.07029e-08	8.88346e-09	4.37042e-09	5.10703e-15
NMR metabolomics	NMR Lipoprotein subclasses (including composition)	Lipoprotein subclasses composition	23633	Triglycerides to Total Lipids in Very Large HDL percentage	XL_HDL_TG_pct	NKPD1	19	45149750	45158737	Missense	353	7331.01	5.38266e-14	4.81404e-14	0.00067472	0.000171257	7.25154e-14	6.46108e-14	8.74856e-14	1.74971e-13
NMR metabolomics	NMR Lipoprotein subclasses (including composition)	Lipoprotein subclasses composition	23633	Triglycerides to Total Lipids in Very Large HDL percentage	XL_HDL_TG_pct	PPP1R37	19	45091396	45148077	Missense	482	4523	2.8089e-11	2.81201e-11	0.0295962	0.0238994	1.19905e-10	1.14123e-10	6.79771e-11	1.35954e-10
NMR metabolomics	NMR Lipoprotein subclasses (including composition)	Lipoprotein subclasses composition	23633	Triglycerides to Total Lipids in Very Large HDL percentage	XL_HDL_TG_pct	APOE	19	44905754	44909393	Missense	240	3848.01	3.16686e-05	4.23152e-05	0.132749	0.142544	1.20501e-07	1.21962e-07	3.62467e-07	3.53806e-09
NMR metabolomics	NMR Lipoprotein subclasses (including composition)	Lipoprotein subclasses composition	23633	Triglycerides to Total Lipids in Very Large HDL percentage	XL_HDL_TG_pct	ACOT8	20	45841721	45857406	Missense	229	11461	1.56044e-20	2.04137e-20	0.00184974	0.000327132	1.10511e-18	9.54146e-19	5.21629e-20	1.04326e-19
NMR metabolomics	NMR Lipoprotein subclasses (including composition)	Lipoprotein subclasses composition	23633	Triglycerides to Total Lipids in Very Large HDL percentage	XL_HDL_TG_pct	SNX21	20	45833810	45843275	Missense	277	12575	6.60122e-19	5.56207e-19	1.21709e-05	1.20614e-06	1.23029e-18	1.03917e-18	1.17927e-18	2.35854e-18
NMR metabolomics	NMR Lipoprotein subclasses (including composition)	Lipoprotein subclasses composition	23633	Triglycerides to Total Lipids in Very Large HDL percentage	XL_HDL_TG_pct	PLTP	20	45898621	45912155	Missense	304	6856	2.04638e-13	1.75874e-12	1.3779e-11	1.50365e-11	1.12726e-18	1.15962e-18	3.42962e-18	3.42962e-18
NMR metabolomics	NMR Lipoprotein subclasses (including composition)	Lipoprotein subclasses composition	23633	Triglycerides to Total Lipids in Very Large HDL percentage	XL_HDL_TG_pct	SLC12A5	20	46021690	46060152	Missense	585	8609	8.97782e-06	2.92971e-05	0.0978984	0.0926307	5.79877e-14	6.05974e-14	1.77969e-13	3.55938e-13
NMR metabolomics	NMR Lipoprotein subclasses (including composition)	Lipoprotein subclasses composition	23633	Triglycerides to Total Lipids in Very Large HDL percentage	XL_HDL_TG_pct	APOB	2	21001429	21044073	Disruptive Missense	64	1121	8.29468e-05	0.000102978	1.50831e-05	1.5733e-05	8.04751e-09	8.19693e-09	2.43496e-08	2.43496e-08
NMR metabolomics	NMR Lipoprotein subclasses (including composition)	Lipoprotein subclasses composition	23633	Triglycerides to Total Lipids in Very Large HDL percentage	XL_HDL_TG_pct	LPL	8	19901717	19967259	Disruptive Missense	152	848	9.58955e-23	9.75866e-23	4.7705e-23	3.7975e-23	4.76581e-22	4.71608e-22	8.31149e-23	8.31149e-23
NMR metabolomics	NMR Lipoprotein subclasses (including composition)	Lipoprotein subclasses composition	23633	Triglycerides to Total Lipids in Very Large HDL percentage	XL_HDL_TG_pct	ABCA1	9	104781002	104928237	Disruptive Missense	667	6100	0.000960376	0.00111145	1.85056e-10	2.02719e-10	3.04918e-05	3.15584e-05	5.80452e-10	5.80452e-10
NMR metabolomics	NMR Lipoprotein subclasses (including composition)	Lipoprotein subclasses composition	23633	Triglycerides to Total Lipids in Very Large HDL percentage	XL_HDL_TG_pct	APOC3	11	116829706	116833072	Disruptive Missense	16	221	2.01335e-25	2.0441e-25	2.108e-32	2.18482e-32	5.22277e-25	5.21676e-25	6.43716e-32	6.43716e-32
NMR metabolomics	NMR Lipoprotein subclasses (including composition)	Lipoprotein subclasses composition	23633	Triglycerides to Total Lipids in Very Large HDL percentage	XL_HDL_TG_pct	APOA1	11	116835751	116837950	Disruptive Missense	20	614	1.10833e-17	1.10766e-17	2.51104e-16	2.16472e-16	1.01855e-17	1.01649e-17	1.55969e-17	1.55969e-17
NMR metabolomics	NMR Lipoprotein subclasses (including composition)	Lipoprotein subclasses composition	23633	Triglycerides to Total Lipids in Very Large HDL percentage	XL_HDL_TG_pct	PDE3B	11	14643723	14872044	Disruptive Missense	104	646	2.40638e-07	2.45859e-07	1.1783e-15	1.16593e-15	0.000412665	0.000411522	3.44169e-15	3.44169e-15
NMR metabolomics	NMR Lipoprotein subclasses (including composition)	Lipoprotein subclasses composition	23633	Triglycerides to Total Lipids in Very Large HDL percentage	XL_HDL_TG_pct	NR1H3	11	47248300	47269032	Disruptive Missense	176	1421	4.77844e-08	4.95695e-08	3.91988e-08	3.64432e-08	5.84202e-07	5.74218e-07	6.15351e-08	6.15351e-08
NMR metabolomics	NMR Lipoprotein subclasses (including composition)	Lipoprotein subclasses composition	23633	Triglycerides to Total Lipids in Very Large HDL percentage	XL_HDL_TG_pct	SCARB1	12	124776856	124882668	Disruptive Missense	96	1516	1.58014e-32	1.90677e-32	1.3141e-40	1.00952e-40	2.96846e-18	2.9377e-18	3.42554e-40	3.42554e-40
NMR metabolomics	NMR Lipoprotein subclasses (including composition)	Lipoprotein subclasses composition	23633	Triglycerides to Total Lipids in Very Large HDL percentage	XL_HDL_TG_pct	INSR	19	7112255	7294034	Disruptive Missense	220	5082	2.84913e-09	2.9924e-09	5.67363e-16	1.54472e-15	4.08924e-09	3.8071e-09	2.55351e-15	2.55351e-15
NMR metabolomics	NMR Lipoprotein subclasses (including composition)	Lipoprotein subclasses composition	23633	Triglycerides to Total Lipids in Very Large HDL percentage	XL_HDL_TG_pct	ANGPTL4	19	8363289	8374373	Disruptive Missense	38	311	1.34148e-07	1.36899e-07	2.22623e-13	2.2088e-13	0.000475507	0.000474719	6.65246e-13	6.65246e-13
NMR metabolomics	NMR Lipoprotein subclasses (including composition)	Lipoprotein subclasses composition	23633	Triglycerides to Total Lipids in Very Large HDL percentage	XL_HDL_TG_pct	APOE	19	44905754	44909393	Disruptive Missense	59	626.001	1.48359e-09	1.53039e-09	1.07369e-09	9.88794e-10	1.91439e-08	1.89623e-08	1.7777e-09	1.7777e-09
NMR metabolomics	NMR Lipoprotein subclasses (including composition)	Lipoprotein subclasses composition	23633	Triglycerides to Total Lipids in Very Large HDL percentage	XL_HDL_TG_pct	APOB	2	21001429	21044073	pLoF	81	325	0.000151117	0.000158262	5.72354e-15	6.10565e-15	2.76671e-07	2.7849e-07	1.77636e-14	1.77636e-14
NMR metabolomics	NMR Lipoprotein subclasses (including composition)	Lipoprotein subclasses composition	23633	Triglycerides to Total Lipids in Very Large HDL percentage	XL_HDL_TG_pct	APOC3	11	116829706	116833072	pLoF	8	1287	4.18004e-295	9.10384e-295	0	0	3.67068e-291	3.63047e-291	0	0
NMR metabolomics	NMR Lipoprotein subclasses (including composition)	Lipoprotein subclasses composition	23633	Triglycerides to Total Lipids in Very Large HDL percentage	XL_HDL_TG_pct	APOA5	11	116789367	116792420	pLoF	13	254	1.45023e-21	1.54853e-21	1.09358e-29	1.0858e-29	1.95903e-18	1.95307e-18	3.26903e-29	3.26903e-29
NMR metabolomics	NMR Lipoprotein subclasses (including composition)	Lipoprotein subclasses composition	23633	Triglycerides to Total Lipids in Very Large HDL percentage	XL_HDL_TG_pct	PDE3B	11	14643723	14872044	pLoF	38	653	3.26426e-25	3.2867e-25	2.27394e-29	2.16847e-29	3.74025e-25	3.72269e-25	6.65901e-29	6.65901e-29
NMR metabolomics	NMR Lipoprotein subclasses (including composition)	Lipoprotein subclasses composition	23633	Triglycerides to Total Lipids in Very Large HDL percentage	XL_HDL_TG_pct	PLIN1	15	89664365	89679427	pLoF	20	301	0.000267362	0.000271505	1.38496e-08	1.40619e-08	0.00451141	0.00451056	4.18625e-08	4.18625e-08
NMR metabolomics	NMR Lipoprotein subclasses (including composition)	Lipoprotein subclasses composition	23633	Triglycerides to Total Lipids in Very Large HDL percentage	XL_HDL_TG_pct	ANGPTL8	19	11237450	11241943	pLoF	24	550	4.38825e-08	4.37681e-08	1.66931e-08	1.61214e-08	7.98258e-08	7.92598e-08	3.11342e-08	3.11342e-08
NMR metabolomics	NMR Lipoprotein subclasses (including composition)	Lipoprotein subclasses composition	23633	Triglycerides to Total Lipids in Very Large HDL percentage	XL_HDL_TG_pct	DOCK6	19	11199295	11262481	pLoF	103	1203	4.71457e-08	4.65788e-08	2.76467e-06	2.6072e-06	1.55709e-07	1.54163e-07	1.06508e-07	1.06508e-07
NMR metabolomics	NMR Lipoprotein subclasses (including composition)	Lipoprotein subclasses composition	23633	Triglycerides to Total Lipids in Very Large HDL percentage	XL_HDL_TG_pct	PLTP	20	45898621	45912155	pLoF	21	87	2.0293e-08	2.04328e-08	2.04316e-14	2.0459e-14	1.86467e-06	1.86557e-06	6.15064e-14	6.15064e-14
NMR metabolomics	NMR Lipoprotein subclasses (including composition)	Lipoprotein subclasses composition	23633	Triglycerides to Total Lipids in Very Large HDL percentage	XL_HDL_TG_pct	ANGPTL3	1	62597487	62606159	pLoF+D	41	143	0.00123372	0.00124043	3.79453e-10	3.80861e-10	9.4098e-06	9.42991e-06	1.14042e-09	1.14042e-09
NMR metabolomics	NMR Lipoprotein subclasses (including composition)	Lipoprotein subclasses composition	23633	Triglycerides to Total Lipids in Very Large HDL percentage	XL_HDL_TG_pct	APOB	2	21001429	21044073	pLoF+D	145	1446	2.61141e-05	3.42989e-05	4.67592e-14	6.3838e-14	9.54725e-09	9.67835e-09	1.61871e-13	1.61871e-13
NMR metabolomics	NMR Lipoprotein subclasses (including composition)	Lipoprotein subclasses composition	23633	Triglycerides to Total Lipids in Very Large HDL percentage	XL_HDL_TG_pct	LPL	8	19901717	19967259	pLoF+D	177	914	4.49871e-23	4.64628e-23	5.46989e-26	4.35849e-26	5.05719e-22	5.00166e-22	1.45372e-25	1.45372e-25
NMR metabolomics	NMR Lipoprotein subclasses (including composition)	Lipoprotein subclasses composition	23633	Triglycerides to Total Lipids in Very Large HDL percentage	XL_HDL_TG_pct	ABCA1	9	104781002	104928237	pLoF+D	722	6370	0.000913006	0.00106153	4.70913e-12	5.40311e-12	3.10798e-05	3.21323e-05	1.5097e-11	1.5097e-11
NMR metabolomics	NMR Lipoprotein subclasses (including composition)	Lipoprotein subclasses composition	23633	Triglycerides to Total Lipids in Very Large HDL percentage	XL_HDL_TG_pct	APOC3	11	116829706	116833072	pLoF+D	24	1508	3.13205e-299	1.4738e-298	0	0	4.27658e-291	4.18681e-291	0	0
NMR metabolomics	NMR Lipoprotein subclasses (including composition)	Lipoprotein subclasses composition	23633	Triglycerides to Total Lipids in Very Large HDL percentage	XL_HDL_TG_pct	PDE3B	11	14643723	14872044	pLoF+D	142	1299	3.14569e-26	3.48619e-26	3.30521e-42	2.35176e-42	6.59271e-25	6.45205e-25	8.24441e-42	8.24441e-42
NMR metabolomics	NMR Lipoprotein subclasses (including composition)	Lipoprotein subclasses composition	23633	Triglycerides to Total Lipids in Very Large HDL percentage	XL_HDL_TG_pct	APOA5	11	116789367	116792420	pLoF+D	57	402	1.30342e-21	1.39333e-21	8.08405e-18	7.05438e-18	2.64695e-18	2.63251e-18	4.03784e-21	4.03784e-21
NMR metabolomics	NMR Lipoprotein subclasses (including composition)	Lipoprotein subclasses composition	23633	Triglycerides to Total Lipids in Very Large HDL percentage	XL_HDL_TG_pct	APOA1	11	116835751	116837950	pLoF+D	32	632	1.10794e-17	1.10728e-17	5.57071e-17	4.84895e-17	1.0183e-17	1.01626e-17	1.44319e-17	1.44319e-17
NMR metabolomics	NMR Lipoprotein subclasses (including composition)	Lipoprotein subclasses composition	23633	Triglycerides to Total Lipids in Very Large HDL percentage	XL_HDL_TG_pct	NR1H3	11	47248300	47269032	pLoF+D	205	1499	4.55326e-08	4.72986e-08	1.65875e-07	1.5356e-07	5.92727e-07	5.82501e-07	1.0161e-07	1.0161e-07
NMR metabolomics	NMR Lipoprotein subclasses (including composition)	Lipoprotein subclasses composition	23633	Triglycerides to Total Lipids in Very Large HDL percentage	XL_HDL_TG_pct	SCARB1	12	124776856	124882668	pLoF+D	115	1591	1.27833e-32	1.55012e-32	7.71289e-42	5.87022e-42	3.08217e-18	3.04865e-18	1.99997e-41	1.99997e-41
NMR metabolomics	NMR Lipoprotein subclasses (including composition)	Lipoprotein subclasses composition	23633	Triglycerides to Total Lipids in Very Large HDL percentage	XL_HDL_TG_pct	PLIN1	15	89664365	89679427	pLoF+D	20	301	0.000267362	0.000271505	1.38496e-08	1.40619e-08	0.00451141	0.00451056	4.18625e-08	4.18625e-08
NMR metabolomics	NMR Lipoprotein subclasses (including composition)	Lipoprotein subclasses composition	23633	Triglycerides to Total Lipids in Very Large HDL percentage	XL_HDL_TG_pct	G6PC	17	42900797	42913369	pLoF+D	90	826	0.000147449	0.000152415	5.36234e-12	5.49845e-12	0.0109166	0.010922	1.62886e-11	1.62886e-11
NMR metabolomics	NMR Lipoprotein subclasses (including composition)	Lipoprotein subclasses composition	23633	Triglycerides to Total Lipids in Very Large HDL percentage	XL_HDL_TG_pct	INSR	19	7112255	7294034	pLoF+D	257	5192	2.83821e-09	2.98422e-09	6.02243e-17	1.9658e-16	4.11458e-09	3.82515e-09	2.86756e-16	2.86756e-16
NMR metabolomics	NMR Lipoprotein subclasses (including composition)	Lipoprotein subclasses composition	23633	Triglycerides to Total Lipids in Very Large HDL percentage	XL_HDL_TG_pct	ANGPTL4	19	8363289	8374373	pLoF+D	72	777	0.000170575	0.000190824	1.35337e-15	1.54336e-15	2.85617e-05	2.86743e-05	4.44089e-15	4.44089e-15
NMR metabolomics	NMR Lipoprotein subclasses (including composition)	Lipoprotein subclasses composition	23633	Triglycerides to Total Lipids in Very Large HDL percentage	XL_HDL_TG_pct	APOE	19	44905754	44909393	pLoF+D	72	655.001	1.39472e-09	1.44061e-09	2.05998e-10	1.90145e-10	1.96192e-08	1.94275e-08	5.16033e-10	5.16033e-10
NMR metabolomics	NMR Lipoprotein subclasses (including composition)	Lipoprotein subclasses composition	23633	Triglycerides to Total Lipids in Very Large HDL percentage	XL_HDL_TG_pct	ANGPTL8	19	11237450	11241943	pLoF+D	25	551	4.39242e-08	4.38087e-08	2.0705e-08	1.99665e-08	7.9814e-08	7.92481e-08	3.54773e-08	3.54773e-08
NMR metabolomics	NMR Lipoprotein subclasses (including composition)	Lipoprotein subclasses composition	23633	Triglycerides to Total Lipids in Very Large HDL percentage	XL_HDL_TG_pct	DOCK6	19	11199295	11262481	pLoF+D	132	1562	1.13693e-07	1.10807e-07	6.51232e-05	6.29336e-05	2.0223e-07	2.00269e-07	2.15908e-07	2.15908e-07
NMR metabolomics	NMR Lipoprotein subclasses (including composition)	Lipoprotein subclasses composition	23633	Triglycerides to Total Lipids in Very Large HDL percentage	XL_HDL_TG_pct	PLTP	20	45898621	45912155	pLoF+D	21	87	2.0293e-08	2.04328e-08	2.04316e-14	2.0459e-14	1.86467e-06	1.86557e-06	6.15064e-14	6.15064e-14
NMR metabolomics	NMR Lipoprotein subclasses (including composition)	Lipoprotein subclasses composition	23633	Triglycerides to Total Lipids in Very Large HDL percentage	XL_HDL_TG_pct	ANGPTL3	1	62597487	62606159	PTV	36	519	1.43081e-17	1.55296e-17	2.48116e-28	2.56182e-28	3.88798e-15	3.86165e-15	7.56254e-28	7.56254e-28
NMR metabolomics	NMR Lipoprotein subclasses (including composition)	Lipoprotein subclasses composition	23633	Triglycerides to Total Lipids in Very Large HDL percentage	XL_HDL_TG_pct	DOCK7	1	62454298	62688368	PTV	102	746	1.99444e-17	2.14991e-17	7.79537e-23	7.1922e-23	4.91999e-15	4.87858e-15	2.24449e-22	2.24449e-22
NMR metabolomics	NMR Lipoprotein subclasses (including composition)	Lipoprotein subclasses composition	23633	Triglycerides to Total Lipids in Very Large HDL percentage	XL_HDL_TG_pct	APOB	2	21001429	21044073	PTV	100	446	2.92361e-07	3.16427e-07	9.84744e-23	1.05175e-22	1.10078e-08	1.10692e-08	3.05144e-22	3.05144e-22
NMR metabolomics	NMR Lipoprotein subclasses (including composition)	Lipoprotein subclasses composition	23633	Triglycerides to Total Lipids in Very Large HDL percentage	XL_HDL_TG_pct	GCKR	2	27496842	27523684	PTV	56	2843	4.40585e-10	6.01758e-10	6.86198e-14	6.93436e-14	1.01218e-07	9.74077e-08	2.06946e-13	2.06946e-13
NMR metabolomics	NMR Lipoprotein subclasses (including composition)	Lipoprotein subclasses composition	23633	Triglycerides to Total Lipids in Very Large HDL percentage	XL_HDL_TG_pct	APOC3	11	116829706	116833072	PTV	9	1290	4.15759e-295	9.05923e-295	0	0	3.67058e-291	3.63037e-291	0	0
NMR metabolomics	NMR Lipoprotein subclasses (including composition)	Lipoprotein subclasses composition	23633	Triglycerides to Total Lipids in Very Large HDL percentage	XL_HDL_TG_pct	APOA5	11	116789367	116792420	PTV	19	276	1.07231e-21	1.14955e-21	3.73808e-33	3.74775e-33	1.95991e-18	1.95394e-18	1.12287e-32	1.12287e-32
NMR metabolomics	NMR Lipoprotein subclasses (including composition)	Lipoprotein subclasses composition	23633	Triglycerides to Total Lipids in Very Large HDL percentage	XL_HDL_TG_pct	PDE3B	11	14643723	14872044	PTV	48	678	3.31674e-25	3.33706e-25	1.71484e-29	1.572e-29	3.74133e-25	3.72373e-25	4.9205e-29	4.9205e-29
NMR metabolomics	NMR Lipoprotein subclasses (including composition)	Lipoprotein subclasses composition	23633	Triglycerides to Total Lipids in Very Large HDL percentage	XL_HDL_TG_pct	PLIN1	15	89664365	89679427	PTV	32	527	3.10463e-09	3.16115e-09	1.8113e-13	1.78481e-13	8.79228e-07	8.75476e-07	5.39346e-13	5.39346e-13
NMR metabolomics	NMR Lipoprotein subclasses (including composition)	Lipoprotein subclasses composition	23633	Triglycerides to Total Lipids in Very Large HDL percentage	XL_HDL_TG_pct	CETP	16	56961850	56983845	PTV	37	227	2.49041e-06	2.49746e-06	3.30556e-09	3.28151e-09	0.000120167	0.000119997	9.86717e-09	9.86717e-09
NMR metabolomics	NMR Lipoprotein subclasses (including composition)	Lipoprotein subclasses composition	23633	Triglycerides to Total Lipids in Very Large HDL percentage	XL_HDL_TG_pct	G6PC	17	42900797	42913369	PTV	23	443	2.81773e-06	2.90718e-06	2.48647e-09	2.51085e-09	6.68346e-05	6.68048e-05	7.48898e-09	7.48898e-09
NMR metabolomics	NMR Lipoprotein subclasses (including composition)	Lipoprotein subclasses composition	23633	Triglycerides to Total Lipids in Very Large HDL percentage	XL_HDL_TG_pct	ANGPTL4	19	8363289	8374373	PTV	42	621	0.000471238	0.000517539	6.81072e-11	7.59038e-11	2.42009e-05	2.43272e-05	2.15383e-10	2.15383e-10
NMR metabolomics	NMR Lipoprotein subclasses (including composition)	Lipoprotein subclasses composition	23633	Triglycerides to Total Lipids in Very Large HDL percentage	XL_HDL_TG_pct	LIPE	19	42401507	42427426	PTV	50	886	3.24328e-09	3.24755e-09	1.343e-07	1.19278e-07	1.00707e-08	9.97259e-09	7.21451e-09	7.21451e-09
NMR metabolomics	NMR Lipoprotein subclasses (including composition)	Lipoprotein subclasses composition	23633	Triglycerides to Total Lipids in Very Large HDL percentage	XL_HDL_TG_pct	ANGPTL8	19	11237450	11241943	PTV	28	596	4.56704e-08	4.55103e-08	5.15194e-09	4.97093e-09	8.46602e-08	8.3994e-08	1.29629e-08	1.29629e-08
NMR metabolomics	NMR Lipoprotein subclasses (including composition)	Lipoprotein subclasses composition	23633	Triglycerides to Total Lipids in Very Large HDL percentage	XL_HDL_TG_pct	DOCK6	19	11199295	11262481	PTV	125	1455	5.91738e-08	5.81752e-08	1.80752e-05	1.69733e-05	1.86369e-07	1.8422e-07	1.33342e-07	1.33342e-07
NMR metabolomics	NMR Lipoprotein subclasses (including composition)	Lipoprotein subclasses composition	23633	Triglycerides to Total Lipids in Very Large HDL percentage	XL_HDL_TG_pct	NEURL2	20	45888625	45891287	PTV	11	4226	1.65744e-18	1.65525e-18	2.6861e-18	2.2931e-18	1.46969e-18	1.46923e-18	1.77678e-18	1.77678e-18
NMR metabolomics	NMR Lipoprotein subclasses (including composition)	Lipoprotein subclasses composition	23633	Triglycerides to Total Lipids in Very Large HDL percentage	XL_HDL_TG_pct	CTSA	20	45890144	45898820	PTV	40	4292	1.66059e-18	1.6574e-18	1.27389e-17	7.48415e-18	1.47548e-18	1.4732e-18	2.16278e-18	2.16278e-18
NMR metabolomics	NMR Lipoprotein subclasses (including composition)	Lipoprotein subclasses composition	23633	Triglycerides to Total Lipids in Very Large HDL percentage	XL_HDL_TG_pct	PLTP	20	45898621	45912155	PTV	22	88	2.0476e-08	2.06165e-08	5.05521e-14	5.05708e-14	2.79361e-06	2.79365e-06	1.51656e-13	1.51656e-13
NMR metabolomics	NMR Lipoprotein subclasses (including composition)	Lipoprotein subclasses composition	23633	Triglycerides to Total Lipids in Very Large HDL percentage	XL_HDL_TG_pct	ANGPTL3	1	62597487	62606159	PTV+D	53	600	9.8183e-18	1.07499e-17	9.31605e-33	9.67719e-33	4.30568e-15	4.26976e-15	2.84796e-32	2.84796e-32
NMR metabolomics	NMR Lipoprotein subclasses (including composition)	Lipoprotein subclasses composition	23633	Triglycerides to Total Lipids in Very Large HDL percentage	XL_HDL_TG_pct	DOCK7	1	62454298	62688368	PTV+D	154	943	1.53946e-17	1.66924e-17	2.04338e-24	1.82361e-24	5.88604e-15	5.82256e-15	5.78176e-24	5.78176e-24
NMR metabolomics	NMR Lipoprotein subclasses (including composition)	Lipoprotein subclasses composition	23633	Triglycerides to Total Lipids in Very Large HDL percentage	XL_HDL_TG_pct	APOB	2	21001429	21044073	PTV+D	164	1567	9.34642e-06	1.28976e-05	3.75909e-19	5.92539e-19	1.03004e-08	1.04199e-08	1.37999e-18	1.37999e-18
NMR metabolomics	NMR Lipoprotein subclasses (including composition)	Lipoprotein subclasses composition	23633	Triglycerides to Total Lipids in Very Large HDL percentage	XL_HDL_TG_pct	GCKR	2	27496842	27523684	PTV+D	123	3372	4.44173e-10	6.05946e-10	2.47445e-11	1.63022e-11	1.1722e-07	1.1138e-07	5.67788e-11	5.67788e-11
NMR metabolomics	NMR Lipoprotein subclasses (including composition)	Lipoprotein subclasses composition	23633	Triglycerides to Total Lipids in Very Large HDL percentage	XL_HDL_TG_pct	LPL	8	19901717	19967259	PTV+D	180	936	3.64236e-23	3.7778e-23	1.2312e-27	9.83165e-28	5.19027e-22	5.13206e-22	3.27977e-27	3.27977e-27
NMR metabolomics	NMR Lipoprotein subclasses (including composition)	Lipoprotein subclasses composition	23633	Triglycerides to Total Lipids in Very Large HDL percentage	XL_HDL_TG_pct	ABCA1	9	104781002	104928237	PTV+D	736	6438	0.000917422	0.00106614	1.95109e-12	2.26181e-12	2.98485e-05	3.08629e-05	6.28497e-12	6.28497e-12
NMR metabolomics	NMR Lipoprotein subclasses (including composition)	Lipoprotein subclasses composition	23633	Triglycerides to Total Lipids in Very Large HDL percentage	XL_HDL_TG_pct	APOC3	11	116829706	116833072	PTV+D	25	1511	3.11523e-299	1.46658e-298	0	0	4.27671e-291	4.18693e-291	0	0
NMR metabolomics	NMR Lipoprotein subclasses (including composition)	Lipoprotein subclasses composition	23633	Triglycerides to Total Lipids in Very Large HDL percentage	XL_HDL_TG_pct	PDE3B	11	14643723	14872044	PTV+D	152	1324	3.19625e-26	3.53958e-26	1.90352e-42	1.34045e-42	6.59284e-25	6.45217e-25	4.71936e-42	4.71936e-42
NMR metabolomics	NMR Lipoprotein subclasses (including composition)	Lipoprotein subclasses composition	23633	Triglycerides to Total Lipids in Very Large HDL percentage	XL_HDL_TG_pct	APOA5	11	116789367	116792420	PTV+D	63	424	9.63766e-22	1.03434e-21	1.49517e-20	1.31152e-20	2.64846e-18	2.634e-18	2.79293e-21	2.79293e-21
NMR metabolomics	NMR Lipoprotein subclasses (including composition)	Lipoprotein subclasses composition	23633	Triglycerides to Total Lipids in Very Large HDL percentage	XL_HDL_TG_pct	APOA1	11	116835751	116837950	PTV+D	36	638	1.10668e-17	1.10608e-17	6.17956e-17	5.33371e-17	1.01826e-17	1.01622e-17	1.45521e-17	1.45521e-17
NMR metabolomics	NMR Lipoprotein subclasses (including composition)	Lipoprotein subclasses composition	23633	Triglycerides to Total Lipids in Very Large HDL percentage	XL_HDL_TG_pct	NR1H3	11	47248300	47269032	PTV+D	211	1589	1.20227e-08	1.28641e-08	3.9541e-09	3.64479e-09	6.39109e-07	6.2783e-07	8.67885e-09	8.67885e-09
NMR metabolomics	NMR Lipoprotein subclasses (including composition)	Lipoprotein subclasses composition	23633	Triglycerides to Total Lipids in Very Large HDL percentage	XL_HDL_TG_pct	SCARB1	12	124776856	124882668	PTV+D	118	1594	1.26685e-32	1.53656e-32	2.41554e-42	1.84769e-42	3.05266e-18	3.01987e-18	6.28139e-42	6.28139e-42
NMR metabolomics	NMR Lipoprotein subclasses (including composition)	Lipoprotein subclasses composition	23633	Triglycerides to Total Lipids in Very Large HDL percentage	XL_HDL_TG_pct	SH2B3	12	111405948	111451623	PTV+D	73	474	9.06844e-05	9.0998e-05	8.2561e-08	8.32871e-08	0.000115268	0.00011487	2.48362e-07	2.48362e-07
NMR metabolomics	NMR Lipoprotein subclasses (including composition)	Lipoprotein subclasses composition	23633	Triglycerides to Total Lipids in Very Large HDL percentage	XL_HDL_TG_pct	PLIN1	15	89664365	89679427	PTV+D	32	527	3.10463e-09	3.16115e-09	1.8113e-13	1.78481e-13	8.79228e-07	8.75476e-07	5.39346e-13	5.39346e-13
NMR metabolomics	NMR Lipoprotein subclasses (including composition)	Lipoprotein subclasses composition	23633	Triglycerides to Total Lipids in Very Large HDL percentage	XL_HDL_TG_pct	CETP	16	56961850	56983845	PTV+D	37	227	2.49041e-06	2.49746e-06	3.30556e-09	3.28151e-09	0.000120167	0.000119997	9.86717e-09	9.86717e-09
NMR metabolomics	NMR Lipoprotein subclasses (including composition)	Lipoprotein subclasses composition	23633	Triglycerides to Total Lipids in Very Large HDL percentage	XL_HDL_TG_pct	G6PC	17	42900797	42913369	PTV+D	97	972	2.07557e-07	2.18233e-07	1.02403e-14	1.03227e-14	0.000129793	0.000129456	3.08642e-14	3.08642e-14
NMR metabolomics	NMR Lipoprotein subclasses (including composition)	Lipoprotein subclasses composition	23633	Triglycerides to Total Lipids in Very Large HDL percentage	XL_HDL_TG_pct	ANGPTL4	19	8363289	8374373	PTV+D	80	932	5.10806e-06	5.97657e-06	1.1446e-21	1.33127e-21	3.3684e-05	3.37994e-05	3.6927e-21	3.6927e-21
NMR metabolomics	NMR Lipoprotein subclasses (including composition)	Lipoprotein subclasses composition	23633	Triglycerides to Total Lipids in Very Large HDL percentage	XL_HDL_TG_pct	INSR	19	7112255	7294034	PTV+D	258	5193	2.83746e-09	2.98367e-09	4.94503e-17	1.65348e-16	4.11457e-09	3.82515e-09	2.26935e-16	2.26935e-16
NMR metabolomics	NMR Lipoprotein subclasses (including composition)	Lipoprotein subclasses composition	23633	Triglycerides to Total Lipids in Very Large HDL percentage	XL_HDL_TG_pct	APOE	19	44905754	44909393	PTV+D	75	665.001	1.38791e-09	1.43373e-09	1.89561e-10	1.74897e-10	1.96216e-08	1.94298e-08	4.79485e-10	4.79485e-10
NMR metabolomics	NMR Lipoprotein subclasses (including composition)	Lipoprotein subclasses composition	23633	Triglycerides to Total Lipids in Very Large HDL percentage	XL_HDL_TG_pct	LIPE	19	42401507	42427426	PTV+D	56	964	3.57671e-09	3.56984e-09	7.18507e-07	6.3075e-07	1.10055e-08	1.08796e-08	8.04864e-09	8.04864e-09
NMR metabolomics	NMR Lipoprotein subclasses (including composition)	Lipoprotein subclasses composition	23633	Triglycerides to Total Lipids in Very Large HDL percentage	XL_HDL_TG_pct	ANGPTL8	19	11237450	11241943	PTV+D	29	597	4.57138e-08	4.55526e-08	6.3784e-09	6.14601e-09	8.46448e-08	8.3979e-08	1.55024e-08	1.55024e-08
NMR metabolomics	NMR Lipoprotein subclasses (including composition)	Lipoprotein subclasses composition	23633	Triglycerides to Total Lipids in Very Large HDL percentage	XL_HDL_TG_pct	DOCK6	19	11199295	11262481	PTV+D	154	1814	1.42788e-07	1.38479e-07	0.000191233	0.000184037	2.32883e-07	2.30319e-07	2.62339e-07	2.62339e-07
NMR metabolomics	NMR Lipoprotein subclasses (including composition)	Lipoprotein subclasses composition	23633	Triglycerides to Total Lipids in Very Large HDL percentage	XL_HDL_TG_pct	CTSA	20	45890144	45898820	PTV+D	187	5178	1.62236e-18	1.63054e-18	1.79945e-18	4.28443e-19	1.77612e-18	1.68086e-18	1.13692e-18	1.13692e-18
NMR metabolomics	NMR Lipoprotein subclasses (including composition)	Lipoprotein subclasses composition	23633	Triglycerides to Total Lipids in Very Large HDL percentage	XL_HDL_TG_pct	NEURL2	20	45888625	45891287	PTV+D	25	4273	1.65242e-18	1.6518e-18	1.41707e-17	8.44715e-18	1.47628e-18	1.47375e-18	2.17751e-18	2.17751e-18
NMR metabolomics	NMR Lipoprotein subclasses (including composition)	Lipoprotein subclasses composition	23633	Triglycerides to Total Lipids in Very Large HDL percentage	XL_HDL_TG_pct	PLTP	20	45898621	45912155	PTV+D	22	88	2.0476e-08	2.06165e-08	5.05521e-14	5.05708e-14	2.79361e-06	2.79365e-06	1.51656e-13	1.51656e-13
NMR metabolomics	NMR Lipoprotein subclasses (including composition)	Lipoprotein subclasses composition	23633	Triglycerides to Total Lipids in Very Large HDL percentage	XL_HDL_TG_pct	C2orf16	2	27537386	27582721	Synonymous	935	23167	6.62951e-11	8.8557e-11	0.00669807	0.00211383	2.38784e-09	1.78202e-09	2.19329e-10	2.19329e-10
NMR metabolomics	NMR Lipoprotein subclasses (including composition)	Lipoprotein subclasses composition	23633	Triglycerides to Total Lipids in Very Large HDL percentage	XL_HDL_TG_pct	CAD	2	27217390	27243943	Synonymous	597	19813	1.27111e-09	2.31695e-09	0.837073	0.925839	7.85075e-07	6.07728e-07	4.91305e-09	4.91305e-09
NMR metabolomics	NMR Lipoprotein subclasses (including composition)	Lipoprotein subclasses composition	23633	Triglycerides to Total Lipids in Very Large HDL percentage	XL_HDL_TG_pct	MLXIPL	7	73593194	73624543	Synonymous	256	9028	6.08817e-15	6.04072e-15	7.5116e-06	4.44624e-07	1.25085e-14	1.03342e-14	1.18794e-14	1.18794e-14
NMR metabolomics	NMR Lipoprotein subclasses (including composition)	Lipoprotein subclasses composition	23633	Triglycerides to Total Lipids in Very Large HDL percentage	XL_HDL_TG_pct	SIDT2	11	117178733	117197445	Synonymous	283	7278	8.58687e-20	1.47468e-19	1.16385e-11	2.94738e-13	9.46445e-19	8.15792e-19	2.89726e-19	2.89726e-19
NMR metabolomics	NMR Lipoprotein subclasses (including composition)	Lipoprotein subclasses composition	23633	Triglycerides to Total Lipids in Very Large HDL percentage	XL_HDL_TG_pct	PCSK7	11	117204337	117232525	Synonymous	194	4561	3.85787e-14	4.08233e-14	0.00138015	0.000910539	3.53598e-13	3.32775e-13	1.06692e-13	1.06692e-13
NMR metabolomics	NMR Lipoprotein subclasses (including composition)	Lipoprotein subclasses composition	23633	Triglycerides to Total Lipids in Very Large HDL percentage	XL_HDL_TG_pct	FERMT3	11	64206678	64223886	Synonymous	176	6508	5.49413e-10	4.9021e-10	9.74739e-07	4.35261e-07	7.82944e-10	7.06422e-10	9.15164e-10	9.15164e-10
NMR metabolomics	NMR Lipoprotein subclasses (including composition)	Lipoprotein subclasses composition	23633	Triglycerides to Total Lipids in Very Large HDL percentage	XL_HDL_TG_pct	CETP	16	56961850	56983845	Synonymous	128	6453	1.94264e-06	1.82967e-06	0.781566	0.793477	3.77553e-08	3.70704e-08	1.10045e-07	1.10045e-07
NMR metabolomics	NMR Lipoprotein subclasses (including composition)	Lipoprotein subclasses composition	23633	Triglycerides to Total Lipids in Very Large HDL percentage	XL_HDL_TG_pct	CD300LG	17	43847148	43863629	Synonymous	113	2061	2.35047e-14	2.35116e-14	5.62942e-12	3.10464e-12	3.82515e-14	3.69152e-14	4.32987e-14	4.32987e-14
NMR metabolomics	NMR Lipoprotein subclasses (including composition)	Lipoprotein subclasses composition	23633	Triglycerides to Total Lipids in Very Large HDL percentage	XL_HDL_TG_pct	ZNF45	19	43912629	43935278	Synonymous	122	4721	0.013365	0.0173481	0.357484	0.378543	3.15495e-08	3.31616e-08	9.70062e-08	9.70062e-08
NMR metabolomics	NMR Lipoprotein subclasses (including composition)	Lipoprotein subclasses composition	23633	Triglycerides to Total Lipids in Very Large HDL percentage	XL_HDL_TG_pct	ELMO2	20	46366049	46432985	Synonymous	164	5121	1.41851e-08	2.26668e-08	0.000133996	7.06028e-05	1.42851e-06	1.30978e-06	5.16801e-08	5.16801e-08
NMR metabolomics	NMR Lipoprotein subclasses (including composition)	Lipoprotein subclasses composition	23634	Phospholipids to Total Lipids in Large HDL percentage	L_HDL_PL_pct	PCSK9	1	55039548	55064852	Missense	449	4347	2.11311e-24	5.07879e-24	1.36315e-27	6.81028e-28	1.00916e-17	1.0131e-17	2.72401e-27	5.448e-27
NMR metabolomics	NMR Lipoprotein subclasses (including composition)	Lipoprotein subclasses composition	23634	Phospholipids to Total Lipids in Large HDL percentage	L_HDL_PL_pct	AMIGO1	1	109504175	109509738	Missense	174	5328	1.2519e-11	1.22808e-11	1.73357e-08	3.8743e-09	1.59526e-11	1.45504e-11	2.04754e-11	2.04754e-11
NMR metabolomics	NMR Lipoprotein subclasses (including composition)	Lipoprotein subclasses composition	23634	Phospholipids to Total Lipids in Large HDL percentage	L_HDL_PL_pct	APOB	2	21001429	21044073	Missense	2450	56381	4.47864e-28	6.72801e-24	0.0137194	0.0107283	1.69659e-45	1.95562e-45	5.45076e-45	2.18888e-46
NMR metabolomics	NMR Lipoprotein subclasses (including composition)	Lipoprotein subclasses composition	23634	Phospholipids to Total Lipids in Large HDL percentage	L_HDL_PL_pct	ABCG5	2	43812472	43838865	Missense	452	12904	6.74557e-10	3.34226e-09	2.05141e-13	1.30273e-13	3.31832e-07	3.11909e-07	4.78062e-13	9.56013e-13
NMR metabolomics	NMR Lipoprotein subclasses (including composition)	Lipoprotein subclasses composition	23634	Phospholipids to Total Lipids in Large HDL percentage	L_HDL_PL_pct	STAB1	3	52495338	52524495	Missense	1541	32791	4.44339e-05	5.9598e-05	1.51428e-09	1.17103e-09	0.00220411	0.00183638	3.96204e-09	7.88698e-09
NMR metabolomics	NMR Lipoprotein subclasses (including composition)	Lipoprotein subclasses composition	23634	Phospholipids to Total Lipids in Large HDL percentage	L_HDL_PL_pct	FGB	4	154562956	154571086	Missense	254	5594	2.96906e-11	2.89789e-11	2.70963e-07	6.67337e-08	4.47011e-11	4.01728e-11	5.19613e-11	5.03397e-12
NMR metabolomics	NMR Lipoprotein subclasses (including composition)	Lipoprotein subclasses composition	23634	Phospholipids to Total Lipids in Large HDL percentage	L_HDL_PL_pct	SNX8	7	2251770	2354318	Missense	320	7910	1.81317e-07	8.73731e-08	6.57833e-06	4.90066e-06	3.4184e-08	3.19868e-08	7.70883e-08	1.54177e-07
NMR metabolomics	NMR Lipoprotein subclasses (including composition)	Lipoprotein subclasses composition	23634	Phospholipids to Total Lipids in Large HDL percentage	L_HDL_PL_pct	ABCA1	9	104781002	104928237	Missense	1115	16987	6.17818e-10	1.36288e-09	1.67359e-21	1.89191e-21	6.05484e-07	5.20145e-07	5.3282e-21	1.06564e-20
NMR metabolomics	NMR Lipoprotein subclasses (including composition)	Lipoprotein subclasses composition	23634	Phospholipids to Total Lipids in Large HDL percentage	L_HDL_PL_pct	APOA1	11	116835751	116837950	Missense	198	2825	7.95128e-37	1.10739e-36	0.344844	0.360601	8.80185e-23	8.65483e-23	2.77689e-36	5.55379e-36
NMR metabolomics	NMR Lipoprotein subclasses (including composition)	Lipoprotein subclasses composition	23634	Phospholipids to Total Lipids in Large HDL percentage	L_HDL_PL_pct	NR1H3	11	47248300	47269032	Missense	338	3979	9.9569e-07	2.24307e-06	0.00134363	0.00170199	2.8715e-15	2.91188e-15	8.77076e-15	4.44089e-16
NMR metabolomics	NMR Lipoprotein subclasses (including composition)	Lipoprotein subclasses composition	23634	Phospholipids to Total Lipids in Large HDL percentage	L_HDL_PL_pct	CKAP5	11	46743048	46846308	Missense	794	5970	2.13559e-07	3.19082e-07	0.437058	0.438768	9.42633e-11	9.33153e-11	2.81258e-10	5.62515e-10
NMR metabolomics	NMR Lipoprotein subclasses (including composition)	Lipoprotein subclasses composition	23634	Phospholipids to Total Lipids in Large HDL percentage	L_HDL_PL_pct	SCARB1	12	124776856	124882668	Missense	345	7478	4.29932e-06	7.36645e-05	9.92178e-19	7.07014e-16	2.33707e-21	2.74347e-21	7.56242e-21	1.79784e-50
NMR metabolomics	NMR Lipoprotein subclasses (including composition)	Lipoprotein subclasses composition	23634	Phospholipids to Total Lipids in Large HDL percentage	L_HDL_PL_pct	SH2B3	12	111405948	111451623	Missense	485	10584	0.000734091	0.00282908	5.28913e-10	2.01671e-09	8.24738e-06	8.65846e-06	2.51386e-09	5.02767e-09
NMR metabolomics	NMR Lipoprotein subclasses (including composition)	Lipoprotein subclasses composition	23634	Phospholipids to Total Lipids in Large HDL percentage	L_HDL_PL_pct	LIPC	15	58410569	58569843	Missense	369	5046	1.52584e-34	4.30668e-34	3.20182e-35	8.621e-36	6.65392e-26	6.45777e-26	3.8436e-35	7.8911e-37
NMR metabolomics	NMR Lipoprotein subclasses (including composition)	Lipoprotein subclasses composition	23634	Phospholipids to Total Lipids in Large HDL percentage	L_HDL_PL_pct	LCAT	16	67939750	67944131	Missense	247	2865	0.00236265	0.0037544	9.72123e-09	3.44813e-08	7.92892e-12	8.49247e-12	2.45899e-11	2.5864e-37
NMR metabolomics	NMR Lipoprotein subclasses (including composition)	Lipoprotein subclasses composition	23634	Phospholipids to Total Lipids in Large HDL percentage	L_HDL_PL_pct	CETP	16	56961850	56983845	Missense	269	5058	1.02022e-15	1.55533e-15	1.18648e-12	9.39929e-13	2.94146e-12	2.81043e-12	3.66374e-15	3.66374e-15
NMR metabolomics	NMR Lipoprotein subclasses (including composition)	Lipoprotein subclasses composition	23634	Phospholipids to Total Lipids in Large HDL percentage	L_HDL_PL_pct	LDLR	19	11089362	11133816	Missense	557	11056	4.02943e-07	1.20127e-06	2.84942e-21	4.88245e-20	1.75023e-23	2.11169e-23	5.72179e-23	1.73759e-52
NMR metabolomics	NMR Lipoprotein subclasses (including composition)	Lipoprotein subclasses composition	23634	Phospholipids to Total Lipids in Large HDL percentage	L_HDL_PL_pct	MARK4	19	45079288	45305283	Missense	2141	32800	2.66323e-19	7.73068e-19	0.0517923	0.0330681	7.83612e-15	6.49613e-15	1.18843e-18	2.37687e-18
NMR metabolomics	NMR Lipoprotein subclasses (including composition)	Lipoprotein subclasses composition	23634	Phospholipids to Total Lipids in Large HDL percentage	L_HDL_PL_pct	NKPD1	19	45149750	45158737	Missense	353	7325.01	6.43082e-16	6.47622e-16	6.37289e-06	1.15425e-06	1.69569e-15	1.51069e-15	1.33227e-15	2.77556e-15
NMR metabolomics	NMR Lipoprotein subclasses (including composition)	Lipoprotein subclasses composition	23634	Phospholipids to Total Lipids in Large HDL percentage	L_HDL_PL_pct	INSR	19	7112255	7294034	Missense	607	12043	2.18254e-06	2.3789e-06	0.0677136	0.0432774	1.49739e-05	1.24284e-05	5.84895e-06	3.13925e-08
NMR metabolomics	NMR Lipoprotein subclasses (including composition)	Lipoprotein subclasses composition	23634	Phospholipids to Total Lipids in Large HDL percentage	L_HDL_PL_pct	PPP1R37	19	45091396	45148077	Missense	482	4527	3.32704e-08	3.32601e-08	0.0230659	0.019545	1.33173e-07	1.26722e-07	7.94458e-08	1.58892e-07
NMR metabolomics	NMR Lipoprotein subclasses (including composition)	Lipoprotein subclasses composition	23634	Phospholipids to Total Lipids in Large HDL percentage	L_HDL_PL_pct	ACOT8	20	45841721	45857406	Missense	228	11447	1.94785e-27	2.82361e-27	0.00101531	8.81917e-05	2.85153e-25	2.46314e-25	6.85627e-27	1.37125e-26
NMR metabolomics	NMR Lipoprotein subclasses (including composition)	Lipoprotein subclasses composition	23634	Phospholipids to Total Lipids in Large HDL percentage	L_HDL_PL_pct	SNX21	20	45833810	45843275	Missense	277	12564	2.27721e-26	2.44919e-26	4.34905e-05	2.84023e-06	3.18015e-25	2.68599e-25	6.54945e-26	1.30989e-25
NMR metabolomics	NMR Lipoprotein subclasses (including composition)	Lipoprotein subclasses composition	23634	Phospholipids to Total Lipids in Large HDL percentage	L_HDL_PL_pct	PLTP	20	45898621	45912155	Missense	305	6842	7.93896e-17	1.41066e-15	5.57315e-13	6.09289e-13	4.12947e-22	4.24843e-22	1.25643e-21	1.25643e-21
NMR metabolomics	NMR Lipoprotein subclasses (including composition)	Lipoprotein subclasses composition	23634	Phospholipids to Total Lipids in Large HDL percentage	L_HDL_PL_pct	SLC12A5	20	46021690	46060152	Missense	585	8601	6.5508e-05	0.00018572	0.93328	0.903994	1.41678e-15	1.48073e-15	4.44089e-15	8.88178e-15
NMR metabolomics	NMR Lipoprotein subclasses (including composition)	Lipoprotein subclasses composition	23634	Phospholipids to Total Lipids in Large HDL percentage	L_HDL_PL_pct	SPATA25	20	45886489	45887635	Missense	124	5349	2.39746e-10	2.37602e-10	1.42581e-07	6.61593e-08	5.35833e-10	4.89851e-10	4.87424e-10	4.87424e-10
NMR metabolomics	NMR Lipoprotein subclasses (including composition)	Lipoprotein subclasses composition	23634	Phospholipids to Total Lipids in Large HDL percentage	L_HDL_PL_pct	CDH22	20	46173733	46308498	Missense	474	6897	3.85896e-09	4.02997e-09	0.00136033	0.000668463	1.39417e-08	1.24582e-08	9.10089e-09	1.82018e-08
NMR metabolomics	NMR Lipoprotein subclasses (including composition)	Lipoprotein subclasses composition	23634	Phospholipids to Total Lipids in Large HDL percentage	L_HDL_PL_pct	PCSK9	1	55039548	55064852	Disruptive Missense	101	1411	1.33012e-17	1.38809e-17	2.07247e-22	1.49186e-22	3.92547e-17	3.83184e-17	5.20453e-22	5.20453e-22
NMR metabolomics	NMR Lipoprotein subclasses (including composition)	Lipoprotein subclasses composition	23634	Phospholipids to Total Lipids in Large HDL percentage	L_HDL_PL_pct	APOB	2	21001429	21044073	Disruptive Missense	64	1119	1.21798e-21	4.35289e-21	2.61891e-23	3.14545e-23	3.68889e-47	3.75752e-47	1.11687e-46	1.11687e-46
NMR metabolomics	NMR Lipoprotein subclasses (including composition)	Lipoprotein subclasses composition	23634	Phospholipids to Total Lipids in Large HDL percentage	L_HDL_PL_pct	FGB	4	154562956	154571086	Disruptive Missense	100	3618	2.4626e-11	2.50766e-11	1.03167e-12	8.72721e-13	2.7936e-11	2.70344e-11	2.64522e-12	2.64522e-12
NMR metabolomics	NMR Lipoprotein subclasses (including composition)	Lipoprotein subclasses composition	23634	Phospholipids to Total Lipids in Large HDL percentage	L_HDL_PL_pct	NPC1L1	7	44512535	44541315	Disruptive Missense	413	5799	0.000412891	0.000644347	5.68312e-08	6.52788e-08	1.09188e-05	1.08114e-05	1.81253e-07	1.81253e-07
NMR metabolomics	NMR Lipoprotein subclasses (including composition)	Lipoprotein subclasses composition	23634	Phospholipids to Total Lipids in Large HDL percentage	L_HDL_PL_pct	ABCA1	9	104781002	104928237	Disruptive Missense	667	6101	0.000444428	0.000694531	1.15801e-15	2.21018e-15	3.01729e-05	3.14799e-05	4.55191e-15	4.55191e-15
NMR metabolomics	NMR Lipoprotein subclasses (including composition)	Lipoprotein subclasses composition	23634	Phospholipids to Total Lipids in Large HDL percentage	L_HDL_PL_pct	APOA1	11	116835751	116837950	Disruptive Missense	20	611	2.10403e-23	2.11023e-23	5.74639e-19	4.2037e-19	2.06933e-23	2.06516e-23	3.13043e-23	3.13043e-23
NMR metabolomics	NMR Lipoprotein subclasses (including composition)	Lipoprotein subclasses composition	23634	Phospholipids to Total Lipids in Large HDL percentage	L_HDL_PL_pct	NR1H3	11	47248300	47269032	Disruptive Missense	176	1420	7.88803e-17	8.16695e-17	1.16294e-11	9.6656e-12	9.42237e-16	9.26113e-16	2.21782e-16	2.21782e-16
NMR metabolomics	NMR Lipoprotein subclasses (including composition)	Lipoprotein subclasses composition	23634	Phospholipids to Total Lipids in Large HDL percentage	L_HDL_PL_pct	APOC3	11	116829706	116833072	Disruptive Missense	16	221	2.35826e-05	2.36593e-05	7.25709e-08	7.45936e-08	2.92469e-05	2.92133e-05	2.19469e-07	2.19469e-07
NMR metabolomics	NMR Lipoprotein subclasses (including composition)	Lipoprotein subclasses composition	23634	Phospholipids to Total Lipids in Large HDL percentage	L_HDL_PL_pct	SCARB1	12	124776856	124882668	Disruptive Missense	96	1513	2.33179e-39	3.29854e-39	3.44036e-51	2.65392e-51	5.42051e-22	5.36453e-22	8.98919e-51	8.98919e-51
NMR metabolomics	NMR Lipoprotein subclasses (including composition)	Lipoprotein subclasses composition	23634	Phospholipids to Total Lipids in Large HDL percentage	L_HDL_PL_pct	LIPC	15	58410569	58569843	Disruptive Missense	163	2274	2.23962e-28	2.70186e-28	2.01228e-37	9.91923e-38	2.99131e-26	2.8893e-26	3.98647e-37	3.98647e-37
NMR metabolomics	NMR Lipoprotein subclasses (including composition)	Lipoprotein subclasses composition	23634	Phospholipids to Total Lipids in Large HDL percentage	L_HDL_PL_pct	LCAT	16	67939750	67944131	Disruptive Missense	175	753	1.22789e-18	1.2775e-18	4.34066e-38	4.28108e-38	6.54167e-16	6.5373e-16	1.2932e-37	1.2932e-37
NMR metabolomics	NMR Lipoprotein subclasses (including composition)	Lipoprotein subclasses composition	23634	Phospholipids to Total Lipids in Large HDL percentage	L_HDL_PL_pct	LDLR	19	11089362	11133816	Disruptive Missense	319	2674	1.00827e-14	1.34813e-14	2.57571e-53	3.30723e-53	1.84411e-35	1.86435e-35	8.68797e-53	8.68797e-53
NMR metabolomics	NMR Lipoprotein subclasses (including composition)	Lipoprotein subclasses composition	23634	Phospholipids to Total Lipids in Large HDL percentage	L_HDL_PL_pct	INSR	19	7112255	7294034	Disruptive Missense	220	5078	4.7651e-06	4.74623e-06	4.53406e-09	6.25411e-09	5.71998e-06	5.32581e-06	1.57385e-08	1.57385e-08
NMR metabolomics	NMR Lipoprotein subclasses (including composition)	Lipoprotein subclasses composition	23634	Phospholipids to Total Lipids in Large HDL percentage	L_HDL_PL_pct	PCSK9	1	55039548	55064852	pLoF	33	453	7.64749e-17	8.62891e-17	6.86812e-31	7.1472e-31	3.46476e-11	3.4454e-11	2.10146e-30	2.10146e-30
NMR metabolomics	NMR Lipoprotein subclasses (including composition)	Lipoprotein subclasses composition	23634	Phospholipids to Total Lipids in Large HDL percentage	L_HDL_PL_pct	APOC3	11	116829706	116833072	pLoF	8	1289	5.55599e-85	6.18871e-85	4.64393e-87	1.9282e-87	1.94695e-84	1.92559e-84	8.12565e-87	8.12565e-87
NMR metabolomics	NMR Lipoprotein subclasses (including composition)	Lipoprotein subclasses composition	23634	Phospholipids to Total Lipids in Large HDL percentage	L_HDL_PL_pct	PDE3B	11	14643723	14872044	pLoF	38	652	9.3535e-10	9.37438e-10	4.14222e-11	4.04338e-11	9.93059e-10	9.88395e-10	1.13148e-10	1.13148e-10
NMR metabolomics	NMR Lipoprotein subclasses (including composition)	Lipoprotein subclasses composition	23634	Phospholipids to Total Lipids in Large HDL percentage	L_HDL_PL_pct	LDLR	19	11089362	11133816	pLoF	30	132	1.67633e-09	1.7085e-09	0.00324845	0.00329395	6.72358e-09	6.73058e-09	4.05637e-09	4.05637e-09
NMR metabolomics	NMR Lipoprotein subclasses (including composition)	Lipoprotein subclasses composition	23634	Phospholipids to Total Lipids in Large HDL percentage	L_HDL_PL_pct	PLTP	20	45898621	45912155	pLoF	21	87	2.04364e-09	2.05682e-09	1.6574e-18	1.66848e-18	1.46081e-10	1.46366e-10	4.98876e-18	4.98876e-18
NMR metabolomics	NMR Lipoprotein subclasses (including composition)	Lipoprotein subclasses composition	23634	Phospholipids to Total Lipids in Large HDL percentage	L_HDL_PL_pct	PCSK9	1	55039548	55064852	pLoF+D	134	1864	1.30022e-21	2.19032e-21	7.4513e-46	7.65507e-46	5.2865e-17	5.11938e-17	2.26554e-45	2.26554e-45
NMR metabolomics	NMR Lipoprotein subclasses (including composition)	Lipoprotein subclasses composition	23634	Phospholipids to Total Lipids in Large HDL percentage	L_HDL_PL_pct	APOB	2	21001429	21044073	pLoF+D	145	1444	1.19924e-21	4.28947e-21	3.21104e-14	2.6103e-14	4.37809e-47	4.43835e-47	1.3224e-46	1.3224e-46
NMR metabolomics	NMR Lipoprotein subclasses (including composition)	Lipoprotein subclasses composition	23634	Phospholipids to Total Lipids in Large HDL percentage	L_HDL_PL_pct	STAB1	3	52495338	52524495	pLoF+D	639	8321	0.00504488	0.00619973	7.89273e-10	1.08104e-09	0.936761	0.911492	2.73719e-09	2.73719e-09
NMR metabolomics	NMR Lipoprotein subclasses (including composition)	Lipoprotein subclasses composition	23634	Phospholipids to Total Lipids in Large HDL percentage	L_HDL_PL_pct	FGB	4	154562956	154571086	pLoF+D	116	3719	2.35479e-11	2.42329e-11	1.08769e-13	1.06427e-13	2.86607e-11	2.75873e-11	3.20188e-13	3.20188e-13
NMR metabolomics	NMR Lipoprotein subclasses (including composition)	Lipoprotein subclasses composition	23634	Phospholipids to Total Lipids in Large HDL percentage	L_HDL_PL_pct	NPC1L1	7	44512535	44541315	pLoF+D	466	6247	0.00042183	0.000656499	5.96276e-09	7.00014e-09	1.16091e-05	1.1469e-05	1.93088e-08	1.93088e-08
NMR metabolomics	NMR Lipoprotein subclasses (including composition)	Lipoprotein subclasses composition	23634	Phospholipids to Total Lipids in Large HDL percentage	L_HDL_PL_pct	ABCA1	9	104781002	104928237	pLoF+D	723	6371	0.000378928	0.00060096	8.57163e-18	1.7811e-17	1.0694e-07	1.11531e-07	3.47204e-17	3.47204e-17
NMR metabolomics	NMR Lipoprotein subclasses (including composition)	Lipoprotein subclasses composition	23634	Phospholipids to Total Lipids in Large HDL percentage	L_HDL_PL_pct	APOC3	11	116829706	116833072	pLoF+D	24	1510	1.24786e-85	1.56867e-85	1.01127e-91	2.16749e-92	2.26789e-84	2.22021e-84	1.07095e-91	1.07095e-91
NMR metabolomics	NMR Lipoprotein subclasses (including composition)	Lipoprotein subclasses composition	23634	Phospholipids to Total Lipids in Large HDL percentage	L_HDL_PL_pct	APOA1	11	116835751	116837950	pLoF+D	32	629	2.1104e-23	2.11632e-23	9.09706e-19	6.45959e-19	2.06883e-23	2.06469e-23	3.13465e-23	3.13465e-23
NMR metabolomics	NMR Lipoprotein subclasses (including composition)	Lipoprotein subclasses composition	23634	Phospholipids to Total Lipids in Large HDL percentage	L_HDL_PL_pct	NR1H3	11	47248300	47269032	pLoF+D	205	1498	7.87409e-17	8.15277e-17	3.20701e-11	2.66314e-11	9.55977e-16	9.39459e-16	2.21425e-16	2.21425e-16
NMR metabolomics	NMR Lipoprotein subclasses (including composition)	Lipoprotein subclasses composition	23634	Phospholipids to Total Lipids in Large HDL percentage	L_HDL_PL_pct	PDE3B	11	14643723	14872044	pLoF+D	142	1299	4.88147e-10	5.02126e-10	8.31405e-16	7.36783e-16	1.7551e-09	1.71758e-09	2.44249e-15	2.44249e-15
NMR metabolomics	NMR Lipoprotein subclasses (including composition)	Lipoprotein subclasses composition	23634	Phospholipids to Total Lipids in Large HDL percentage	L_HDL_PL_pct	SCARB1	12	124776856	124882668	pLoF+D	115	1588	1.62383e-39	2.31697e-39	1.15282e-50	8.57752e-51	5.62863e-22	5.56759e-22	2.9509e-50	2.9509e-50
NMR metabolomics	NMR Lipoprotein subclasses (including composition)	Lipoprotein subclasses composition	23634	Phospholipids to Total Lipids in Large HDL percentage	L_HDL_PL_pct	LIPC	15	58410569	58569843	pLoF+D	189	2404	2.05978e-28	2.49722e-28	1.40569e-40	7.06546e-41	3.10428e-26	2.99555e-26	2.82123e-40	2.82123e-40
NMR metabolomics	NMR Lipoprotein subclasses (including composition)	Lipoprotein subclasses composition	23634	Phospholipids to Total Lipids in Large HDL percentage	L_HDL_PL_pct	LCAT	16	67939750	67944131	pLoF+D	188	800	1.68964e-20	1.77284e-20	7.71841e-40	7.58282e-40	1.06734e-14	1.06672e-14	2.295e-39	2.295e-39
NMR metabolomics	NMR Lipoprotein subclasses (including composition)	Lipoprotein subclasses composition	23634	Phospholipids to Total Lipids in Large HDL percentage	L_HDL_PL_pct	LDLR	19	11089362	11133816	pLoF+D	348	2781	6.21501e-16	8.71449e-16	6.2434e-57	8.21234e-57	5.59729e-42	5.66315e-42	2.12814e-56	2.12814e-56
NMR metabolomics	NMR Lipoprotein subclasses (including composition)	Lipoprotein subclasses composition	23634	Phospholipids to Total Lipids in Large HDL percentage	L_HDL_PL_pct	INSR	19	7112255	7294034	pLoF+D	257	5188	4.77865e-06	4.75581e-06	1.23863e-09	1.89729e-09	5.75493e-06	5.35073e-06	4.49373e-09	4.49373e-09
NMR metabolomics	NMR Lipoprotein subclasses (including composition)	Lipoprotein subclasses composition	23634	Phospholipids to Total Lipids in Large HDL percentage	L_HDL_PL_pct	PLTP	20	45898621	45912155	pLoF+D	21	87	2.04364e-09	2.05682e-09	1.6574e-18	1.66848e-18	1.46081e-10	1.46366e-10	4.98876e-18	4.98876e-18
NMR metabolomics	NMR Lipoprotein subclasses (including composition)	Lipoprotein subclasses composition	23634	Phospholipids to Total Lipids in Large HDL percentage	L_HDL_PL_pct	PCSK9	1	55039548	55064852	PTV	42	530	7.37127e-18	8.59605e-18	4.37618e-41	4.78354e-41	3.91627e-11	3.89063e-11	1.37124e-40	1.37124e-40
NMR metabolomics	NMR Lipoprotein subclasses (including composition)	Lipoprotein subclasses composition	23634	Phospholipids to Total Lipids in Large HDL percentage	L_HDL_PL_pct	ANGPTL3	1	62597487	62606159	PTV	36	520	2.77966e-05	2.81574e-05	2.31077e-08	2.3396e-08	9.8705e-05	9.80385e-05	6.96786e-08	6.96786e-08
NMR metabolomics	NMR Lipoprotein subclasses (including composition)	Lipoprotein subclasses composition	23634	Phospholipids to Total Lipids in Large HDL percentage	L_HDL_PL_pct	STAB1	3	52495338	52524495	PTV	149	1125	0.00272547	0.00273608	3.25562e-08	3.237e-08	0.99688	0.996862	9.73884e-08	9.73884e-08
NMR metabolomics	NMR Lipoprotein subclasses (including composition)	Lipoprotein subclasses composition	23634	Phospholipids to Total Lipids in Large HDL percentage	L_HDL_PL_pct	APOC3	11	116829706	116833072	PTV	9	1292	5.56379e-85	6.1965e-85	5.95049e-87	2.39736e-87	1.94689e-84	1.92554e-84	1.0176e-86	1.0176e-86
NMR metabolomics	NMR Lipoprotein subclasses (including composition)	Lipoprotein subclasses composition	23634	Phospholipids to Total Lipids in Large HDL percentage	L_HDL_PL_pct	PDE3B	11	14643723	14872044	PTV	48	677	9.21011e-10	9.23719e-10	1.1563e-11	1.13712e-11	9.93348e-10	9.8867e-10	3.35928e-11	3.35928e-11
NMR metabolomics	NMR Lipoprotein subclasses (including composition)	Lipoprotein subclasses composition	23634	Phospholipids to Total Lipids in Large HDL percentage	L_HDL_PL_pct	LIPC	15	58410569	58569843	PTV	28	437	4.04083e-14	4.05878e-14	1.47432e-17	1.40724e-17	5.45008e-14	5.42334e-14	4.31733e-17	4.31733e-17
NMR metabolomics	NMR Lipoprotein subclasses (including composition)	Lipoprotein subclasses composition	23634	Phospholipids to Total Lipids in Large HDL percentage	L_HDL_PL_pct	CETP	16	56961850	56983845	PTV	37	227	5.38674e-09	5.43091e-09	2.00453e-13	1.98587e-13	3.72362e-06	3.71834e-06	5.98521e-13	5.98521e-13
NMR metabolomics	NMR Lipoprotein subclasses (including composition)	Lipoprotein subclasses composition	23634	Phospholipids to Total Lipids in Large HDL percentage	L_HDL_PL_pct	LDLR	19	11089362	11133816	PTV	48	210	1.18847e-09	1.21297e-09	8.71414e-06	8.89662e-06	2.91966e-13	2.9251e-13	8.76521e-13	8.76521e-13
NMR metabolomics	NMR Lipoprotein subclasses (including composition)	Lipoprotein subclasses composition	23634	Phospholipids to Total Lipids in Large HDL percentage	L_HDL_PL_pct	LIPE	19	42401507	42427426	PTV	50	887	5.85721e-08	5.81599e-08	2.1212e-05	1.89196e-05	1.03267e-07	1.02265e-07	1.11464e-07	1.11464e-07
NMR metabolomics	NMR Lipoprotein subclasses (including composition)	Lipoprotein subclasses composition	23634	Phospholipids to Total Lipids in Large HDL percentage	L_HDL_PL_pct	CTSA	20	45890144	45898820	PTV	40	4297	8.91404e-25	8.90689e-25	1.88894e-25	1.87741e-25	7.90142e-25	7.88919e-25	3.89657e-25	3.89657e-25
NMR metabolomics	NMR Lipoprotein subclasses (including composition)	Lipoprotein subclasses composition	23634	Phospholipids to Total Lipids in Large HDL percentage	L_HDL_PL_pct	NEURL2	20	45888625	45891287	PTV	11	4231	8.91988e-25	8.9109e-25	9.36024e-25	8.41753e-25	7.87042e-25	7.86791e-25	8.52125e-25	8.52125e-25
NMR metabolomics	NMR Lipoprotein subclasses (including composition)	Lipoprotein subclasses composition	23634	Phospholipids to Total Lipids in Large HDL percentage	L_HDL_PL_pct	PLTP	20	45898621	45912155	PTV	22	88	2.07794e-09	2.09125e-09	2.64681e-18	2.66244e-18	3.13016e-10	3.13584e-10	7.96382e-18	7.96382e-18
NMR metabolomics	NMR Lipoprotein subclasses (including composition)	Lipoprotein subclasses composition	23634	Phospholipids to Total Lipids in Large HDL percentage	L_HDL_PL_pct	ACOT8	20	45841721	45857406	PTV	35	6013	4.32821e-08	3.91267e-08	0.0509879	0.034265	1.09528e-07	1.02684e-07	8.8848e-08	8.8848e-08
NMR metabolomics	NMR Lipoprotein subclasses (including composition)	Lipoprotein subclasses composition	23634	Phospholipids to Total Lipids in Large HDL percentage	L_HDL_PL_pct	PCSK9	1	55039548	55064852	PTV+D	143	1941	6.98192e-22	1.22244e-21	2.38192e-53	2.9259e-53	5.46529e-17	5.28708e-17	7.8781e-53	7.8781e-53
NMR metabolomics	NMR Lipoprotein subclasses (including composition)	Lipoprotein subclasses composition	23634	Phospholipids to Total Lipids in Large HDL percentage	L_HDL_PL_pct	ANGPTL3	1	62597487	62606159	PTV+D	53	601	2.51804e-05	2.55621e-05	9.87001e-10	1.00377e-09	0.000109274	0.000108365	2.9858e-09	2.9858e-09
NMR metabolomics	NMR Lipoprotein subclasses (including composition)	Lipoprotein subclasses composition	23634	Phospholipids to Total Lipids in Large HDL percentage	L_HDL_PL_pct	DOCK7	1	62454298	62688368	PTV+D	154	944	3.87193e-05	3.89469e-05	1.2099e-07	1.18026e-07	0.000149365	0.000147756	3.57083e-07	3.57083e-07
NMR metabolomics	NMR Lipoprotein subclasses (including composition)	Lipoprotein subclasses composition	23634	Phospholipids to Total Lipids in Large HDL percentage	L_HDL_PL_pct	APOB	2	21001429	21044073	PTV+D	164	1566	1.02702e-21	3.70084e-21	2.23876e-12	1.74177e-12	4.73205e-47	4.78693e-47	1.4278e-46	1.4278e-46
NMR metabolomics	NMR Lipoprotein subclasses (including composition)	Lipoprotein subclasses composition	23634	Phospholipids to Total Lipids in Large HDL percentage	L_HDL_PL_pct	STAB1	3	52495338	52524495	PTV+D	677	8841	0.0034895	0.00457084	1.25389e-11	1.87534e-11	0.922779	0.887948	4.50874e-11	4.50874e-11
NMR metabolomics	NMR Lipoprotein subclasses (including composition)	Lipoprotein subclasses composition	23634	Phospholipids to Total Lipids in Large HDL percentage	L_HDL_PL_pct	FGB	4	154562956	154571086	PTV+D	116	3719	2.35479e-11	2.42329e-11	1.08769e-13	1.06427e-13	2.86607e-11	2.75873e-11	3.20188e-13	3.20188e-13
NMR metabolomics	NMR Lipoprotein subclasses (including composition)	Lipoprotein subclasses composition	23634	Phospholipids to Total Lipids in Large HDL percentage	L_HDL_PL_pct	NPC1L1	7	44512535	44541315	PTV+D	474	6285	0.000425951	0.00066217	4.51313e-09	5.31845e-09	1.16092e-05	1.14691e-05	1.46421e-08	1.46421e-08
NMR metabolomics	NMR Lipoprotein subclasses (including composition)	Lipoprotein subclasses composition	23634	Phospholipids to Total Lipids in Large HDL percentage	L_HDL_PL_pct	ABCA1	9	104781002	104928237	PTV+D	737	6439	0.000386333	0.00061153	2.21408e-17	4.44205e-17	2.50277e-07	2.60963e-07	8.86557e-17	8.86557e-17
NMR metabolomics	NMR Lipoprotein subclasses (including composition)	Lipoprotein subclasses composition	23634	Phospholipids to Total Lipids in Large HDL percentage	L_HDL_PL_pct	APOC3	11	116829706	116833072	PTV+D	25	1513	1.2496e-85	1.57066e-85	1.24456e-91	2.60931e-92	2.26796e-84	2.22028e-84	1.29424e-91	1.29424e-91
NMR metabolomics	NMR Lipoprotein subclasses (including composition)	Lipoprotein subclasses composition	23634	Phospholipids to Total Lipids in Large HDL percentage	L_HDL_PL_pct	APOA1	11	116835751	116837950	PTV+D	36	635	2.12015e-23	2.12562e-23	8.96156e-19	6.32464e-19	2.06875e-23	2.0646e-23	3.14156e-23	3.14156e-23
NMR metabolomics	NMR Lipoprotein subclasses (including composition)	Lipoprotein subclasses composition	23634	Phospholipids to Total Lipids in Large HDL percentage	L_HDL_PL_pct	NR1H3	11	47248300	47269032	PTV+D	211	1588	3.91676e-17	4.11796e-17	1.74536e-12	1.44216e-12	1.03079e-15	1.01257e-15	1.15978e-16	1.15978e-16
NMR metabolomics	NMR Lipoprotein subclasses (including composition)	Lipoprotein subclasses composition	23634	Phospholipids to Total Lipids in Large HDL percentage	L_HDL_PL_pct	PDE3B	11	14643723	14872044	PTV+D	152	1324	4.80669e-10	4.94782e-10	2.50965e-16	2.23437e-16	1.75514e-09	1.71762e-09	7.77156e-16	7.77156e-16
NMR metabolomics	NMR Lipoprotein subclasses (including composition)	Lipoprotein subclasses composition	23634	Phospholipids to Total Lipids in Large HDL percentage	L_HDL_PL_pct	SCARB1	12	124776856	124882668	PTV+D	118	1591	1.81844e-39	2.58746e-39	5.44357e-53	4.1557e-53	5.57461e-22	5.51492e-22	1.41397e-52	1.41397e-52
NMR metabolomics	NMR Lipoprotein subclasses (including composition)	Lipoprotein subclasses composition	23634	Phospholipids to Total Lipids in Large HDL percentage	L_HDL_PL_pct	LIPC	15	58410569	58569843	PTV+D	191	2711	1.01148e-33	1.89758e-33	8.91049e-52	4.19808e-52	3.57331e-26	3.44767e-26	1.71218e-51	1.71218e-51
NMR metabolomics	NMR Lipoprotein subclasses (including composition)	Lipoprotein subclasses composition	23634	Phospholipids to Total Lipids in Large HDL percentage	L_HDL_PL_pct	LCAT	16	67939750	67944131	PTV+D	191	804	1.63592e-20	1.71669e-20	1.5165e-40	1.49067e-40	2.402e-15	2.40083e-15	4.51043e-40	4.51043e-40
NMR metabolomics	NMR Lipoprotein subclasses (including composition)	Lipoprotein subclasses composition	23634	Phospholipids to Total Lipids in Large HDL percentage	L_HDL_PL_pct	CETP	16	56961850	56983845	PTV+D	37	227	5.38674e-09	5.43091e-09	2.00453e-13	1.98587e-13	3.72362e-06	3.71834e-06	5.98521e-13	5.98521e-13
NMR metabolomics	NMR Lipoprotein subclasses (including composition)	Lipoprotein subclasses composition	23634	Phospholipids to Total Lipids in Large HDL percentage	L_HDL_PL_pct	LDLR	19	11089362	11133816	PTV+D	366	2859	5.48149e-16	7.704e-16	2.24574e-59	2.98659e-59	1.88222e-46	1.9056e-46	7.69115e-59	7.69115e-59
NMR metabolomics	NMR Lipoprotein subclasses (including composition)	Lipoprotein subclasses composition	23634	Phospholipids to Total Lipids in Large HDL percentage	L_HDL_PL_pct	INSR	19	7112255	7294034	PTV+D	258	5189	4.77786e-06	4.75525e-06	1.08885e-09	1.6935e-09	5.75472e-06	5.35059e-06	3.97438e-09	3.97438e-09
NMR metabolomics	NMR Lipoprotein subclasses (including composition)	Lipoprotein subclasses composition	23634	Phospholipids to Total Lipids in Large HDL percentage	L_HDL_PL_pct	LIPE	19	42401507	42427426	PTV+D	56	965	6.17971e-08	6.12427e-08	0.000118416	0.000105061	1.12854e-07	1.11566e-07	1.19159e-07	1.19159e-07
NMR metabolomics	NMR Lipoprotein subclasses (including composition)	Lipoprotein subclasses composition	23634	Phospholipids to Total Lipids in Large HDL percentage	L_HDL_PL_pct	ANGPTL4	19	8363289	8374373	PTV+D	79	928	0.00456726	0.00484759	5.55047e-08	5.7802e-08	0.010296	0.0103188	1.69887e-07	1.69887e-07
NMR metabolomics	NMR Lipoprotein subclasses (including composition)	Lipoprotein subclasses composition	23634	Phospholipids to Total Lipids in Large HDL percentage	L_HDL_PL_pct	CTSA	20	45890144	45898820	PTV+D	187	5183	7.73875e-25	8.07546e-25	2.34351e-26	5.27387e-27	9.51067e-25	8.99993e-25	2.53188e-26	2.53188e-26
NMR metabolomics	NMR Lipoprotein subclasses (including composition)	Lipoprotein subclasses composition	23634	Phospholipids to Total Lipids in Large HDL percentage	L_HDL_PL_pct	NEURL2	20	45888625	45891287	PTV+D	25	4278	8.87641e-25	8.88105e-25	3.62904e-24	2.31229e-24	7.90569e-25	7.89213e-25	1.09238e-24	1.09238e-24
NMR metabolomics	NMR Lipoprotein subclasses (including composition)	Lipoprotein subclasses composition	23634	Phospholipids to Total Lipids in Large HDL percentage	L_HDL_PL_pct	PLTP	20	45898621	45912155	PTV+D	22	88	2.07794e-09	2.09125e-09	2.64681e-18	2.66244e-18	3.13016e-10	3.13584e-10	7.96382e-18	7.96382e-18
NMR metabolomics	NMR Lipoprotein subclasses (including composition)	Lipoprotein subclasses composition	23634	Phospholipids to Total Lipids in Large HDL percentage	L_HDL_PL_pct	ACOT8	20	45841721	45857406	PTV+D	92	6366	4.25069e-08	3.85708e-08	0.120441	0.0805307	1.14964e-07	1.06933e-07	8.88864e-08	8.88864e-08
NMR metabolomics	NMR Lipoprotein subclasses (including composition)	Lipoprotein subclasses composition	23634	Phospholipids to Total Lipids in Large HDL percentage	L_HDL_PL_pct	APOB	2	21001429	21044073	Synonymous	998	26648	6.42447e-14	6.59071e-12	0.0107025	0.0109897	5.27379e-13	4.87935e-13	3.05311e-13	3.05311e-13
NMR metabolomics	NMR Lipoprotein subclasses (including composition)	Lipoprotein subclasses composition	23634	Phospholipids to Total Lipids in Large HDL percentage	L_HDL_PL_pct	LARP1B	4	128061268	128222931	Synonymous	235	9278.01	1.86121e-12	1.69807e-12	0.0124142	0.00153388	2.85016e-12	2.37755e-12	3.16192e-12	3.16192e-12
NMR metabolomics	NMR Lipoprotein subclasses (including composition)	Lipoprotein subclasses composition	23634	Phospholipids to Total Lipids in Large HDL percentage	L_HDL_PL_pct	CETP	16	56961850	56983845	Synonymous	128	6456	8.89867e-10	8.12978e-10	0.395155	0.409673	2.55416e-12	2.50782e-12	7.56994e-12	7.56994e-12
NMR metabolomics	NMR Lipoprotein subclasses (including composition)	Lipoprotein subclasses composition	23634	Phospholipids to Total Lipids in Large HDL percentage	L_HDL_PL_pct	RIPOR1	16	67518418	67546788	Synonymous	297	3768	1.45659e-07	2.50665e-07	0.825345	0.82963	1.22294e-11	1.22417e-11	3.67042e-11	3.67042e-11
NMR metabolomics	NMR Lipoprotein subclasses (including composition)	Lipoprotein subclasses composition	23634	Phospholipids to Total Lipids in Large HDL percentage	L_HDL_PL_pct	SMARCA4	19	10960825	11079426	Synonymous	589	19274	2.41855e-15	2.94433e-15	0.0332313	0.00519069	1.97177e-14	1.45085e-14	6.99441e-15	6.99441e-15
NMR metabolomics	NMR Lipoprotein subclasses (including composition)	Lipoprotein subclasses composition	23634	Phospholipids to Total Lipids in Large HDL percentage	L_HDL_PL_pct	PIGT	20	45416067	45456934	Synonymous	137	3259	2.7601e-10	2.99747e-10	0.000250495	0.000136514	1.09698e-09	1.03424e-09	6.7891e-10	6.7891e-10
NMR metabolomics	NMR Lipoprotein subclasses (including composition)	Lipoprotein subclasses composition	23634	Phospholipids to Total Lipids in Large HDL percentage	L_HDL_PL_pct	ELMO2	20	46366049	46432985	Synonymous	164	5120	2.10764e-10	3.57353e-10	1.10914e-05	5.00918e-06	3.68321e-08	3.36467e-08	7.89457e-10	7.89457e-10
NMR metabolomics	NMR Lipoprotein subclasses (including composition)	Lipoprotein subclasses composition	23635	Cholesterol to Total Lipids in Large HDL percentage	L_HDL_C_pct	PCSK9	1	55039548	55064852	Missense	449	4347	2.08664e-08	2.92917e-08	3.20199e-08	2.59329e-08	7.88581e-07	7.9509e-07	3.8865e-08	7.59897e-08
NMR metabolomics	NMR Lipoprotein subclasses (including composition)	Lipoprotein subclasses composition	23635	Cholesterol to Total Lipids in Large HDL percentage	L_HDL_C_pct	APOB	2	21001429	21044073	Missense	2450	56381	2.36183e-11	1.30913e-09	0.000410549	0.000306884	2.00908e-30	2.31582e-30	6.45472e-30	2.59205e-31
NMR metabolomics	NMR Lipoprotein subclasses (including composition)	Lipoprotein subclasses composition	23635	Cholesterol to Total Lipids in Large HDL percentage	L_HDL_C_pct	GCKR	2	27496842	27523684	Missense	381	13123	2.97958e-06	8.26684e-06	4.72792e-08	3.7147e-08	2.04148e-05	2.03795e-05	1.23392e-07	2.46784e-07
NMR metabolomics	NMR Lipoprotein subclasses (including composition)	Lipoprotein subclasses composition	23635	Cholesterol to Total Lipids in Large HDL percentage	L_HDL_C_pct	STAB1	3	52495338	52524495	Missense	1541	32791	7.05998e-05	9.09161e-05	1.67928e-09	1.28748e-09	0.00288553	0.00241195	4.37244e-09	8.72965e-09
NMR metabolomics	NMR Lipoprotein subclasses (including composition)	Lipoprotein subclasses composition	23635	Cholesterol to Total Lipids in Large HDL percentage	L_HDL_C_pct	PLA2G12A	4	109709989	109730077	Missense	108	5617	7.69903e-10	1.7685e-09	5.21491e-13	5.38994e-13	3.60891e-08	3.27952e-08	1.58951e-12	3.17901e-12
NMR metabolomics	NMR Lipoprotein subclasses (including composition)	Lipoprotein subclasses composition	23635	Cholesterol to Total Lipids in Large HDL percentage	L_HDL_C_pct	LPL	8	19901717	19967259	Missense	282	2762	4.6439e-10	8.5219e-10	6.70084e-06	7.29397e-06	6.57944e-21	6.61219e-21	1.97873e-20	1.65625e-21
NMR metabolomics	NMR Lipoprotein subclasses (including composition)	Lipoprotein subclasses composition	23635	Cholesterol to Total Lipids in Large HDL percentage	L_HDL_C_pct	ABCA1	9	104781002	104928237	Missense	1115	16987	2.22323e-09	2.91604e-09	2.95259e-09	1.9437e-09	9.41747e-08	8.08176e-08	3.59521e-09	7.19042e-09
NMR metabolomics	NMR Lipoprotein subclasses (including composition)	Lipoprotein subclasses composition	23635	Cholesterol to Total Lipids in Large HDL percentage	L_HDL_C_pct	ASAH2B	10	50739318	50816495	Missense	167	6283	8.93686e-11	8.70737e-11	1.0482e-05	1.01214e-06	9.30946e-11	8.65952e-11	1.33437e-10	2.66875e-10
NMR metabolomics	NMR Lipoprotein subclasses (including composition)	Lipoprotein subclasses composition	23635	Cholesterol to Total Lipids in Large HDL percentage	L_HDL_C_pct	A1CF	10	50799409	50885675	Missense	287	7168	9.46485e-11	9.02874e-11	9.4226e-07	9.66898e-08	1.08555e-10	9.64947e-11	1.45533e-10	2.91066e-10
NMR metabolomics	NMR Lipoprotein subclasses (including composition)	Lipoprotein subclasses composition	23635	Cholesterol to Total Lipids in Large HDL percentage	L_HDL_C_pct	APOA1	11	116835751	116837950	Missense	198	2825	7.15466e-45	1.06351e-44	0.53561	0.562779	3.66308e-29	3.60189e-29	2.56632e-44	5.13265e-44
NMR metabolomics	NMR Lipoprotein subclasses (including composition)	Lipoprotein subclasses composition	23635	Cholesterol to Total Lipids in Large HDL percentage	L_HDL_C_pct	APOC3	11	116829706	116833072	Missense	61	408	8.85882e-18	8.97474e-18	1.87337e-11	1.6233e-11	2.81947e-17	2.8053e-17	2.031e-17	5.59364e-22
NMR metabolomics	NMR Lipoprotein subclasses (including composition)	Lipoprotein subclasses composition	23635	Cholesterol to Total Lipids in Large HDL percentage	L_HDL_C_pct	NR1H3	11	47248300	47269032	Missense	338	3979	3.86311e-08	1.07075e-07	4.59278e-06	7.08227e-06	9.27911e-19	9.40959e-19	2.80317e-18	6.46854e-20
NMR metabolomics	NMR Lipoprotein subclasses (including composition)	Lipoprotein subclasses composition	23635	Cholesterol to Total Lipids in Large HDL percentage	L_HDL_C_pct	PDE3B	11	14643723	14872044	Missense	611	14543	0.000209587	0.000191303	0.000668301	0.00083969	0.000168289	0.000151722	0.000237916	1.0314e-13
NMR metabolomics	NMR Lipoprotein subclasses (including composition)	Lipoprotein subclasses composition	23635	Cholesterol to Total Lipids in Large HDL percentage	L_HDL_C_pct	CKAP5	11	46743048	46846308	Missense	794	5970	5.23311e-09	9.09466e-09	0.241385	0.241086	1.10954e-13	1.09838e-13	3.31291e-13	6.6247e-13
NMR metabolomics	NMR Lipoprotein subclasses (including composition)	Lipoprotein subclasses composition	23635	Cholesterol to Total Lipids in Large HDL percentage	L_HDL_C_pct	ZPR1	11	116773799	116788050	Missense	255	11498	1.75399e-07	2.8081e-06	0.805871	0.835969	8.47215e-13	9.20979e-13	2.64788e-12	5.29554e-12
NMR metabolomics	NMR Lipoprotein subclasses (including composition)	Lipoprotein subclasses composition	23635	Cholesterol to Total Lipids in Large HDL percentage	L_HDL_C_pct	APOA5	11	116789367	116792420	Missense	199	2218	5.73606e-12	6.40128e-12	0.136947	0.139188	5.80028e-08	5.73599e-08	1.81495e-11	3.6299e-11
NMR metabolomics	NMR Lipoprotein subclasses (including composition)	Lipoprotein subclasses composition	23635	Cholesterol to Total Lipids in Large HDL percentage	L_HDL_C_pct	SIK3	11	116843402	117098437	Missense	618	13038	4.41361e-08	4.23342e-08	0.175146	0.121309	3.29584e-07	2.81433e-07	1.13494e-07	2.26989e-07
NMR metabolomics	NMR Lipoprotein subclasses (including composition)	Lipoprotein subclasses composition	23635	Cholesterol to Total Lipids in Large HDL percentage	L_HDL_C_pct	SCARB1	12	124776856	124882668	Missense	345	7478	5.18319e-07	1.37137e-05	1.83965e-20	3.135e-17	4.03658e-24	4.73853e-24	1.30769e-23	8.866e-57
NMR metabolomics	NMR Lipoprotein subclasses (including composition)	Lipoprotein subclasses composition	23635	Cholesterol to Total Lipids in Large HDL percentage	L_HDL_C_pct	SH2B3	12	111405948	111451623	Missense	485	10584	0.000111641	0.000674397	6.05803e-11	3.73818e-10	2.61645e-07	2.73914e-07	3.1267e-10	6.24899e-10
NMR metabolomics	NMR Lipoprotein subclasses (including composition)	Lipoprotein subclasses composition	23635	Cholesterol to Total Lipids in Large HDL percentage	L_HDL_C_pct	PLIN1	15	89664365	89679427	Missense	388	13389	0.000172518	0.00136555	0.0159042	0.042521	2.45315e-09	2.86663e-09	7.93138e-09	7.93138e-09
NMR metabolomics	NMR Lipoprotein subclasses (including composition)	Lipoprotein subclasses composition	23635	Cholesterol to Total Lipids in Large HDL percentage	L_HDL_C_pct	LCAT	16	67939750	67944131	Missense	247	2865	0.00904311	0.0136107	1.1105e-09	3.72738e-09	5.12027e-12	5.48273e-12	1.58369e-11	2.60993e-35
NMR metabolomics	NMR Lipoprotein subclasses (including composition)	Lipoprotein subclasses composition	23635	Cholesterol to Total Lipids in Large HDL percentage	L_HDL_C_pct	CETP	16	56961850	56983845	Missense	269	5058	3.1476e-25	7.59702e-25	2.87793e-19	2.30892e-19	4.24526e-19	4.05622e-19	1.33531e-24	1.33531e-24
NMR metabolomics	NMR Lipoprotein subclasses (including composition)	Lipoprotein subclasses composition	23635	Cholesterol to Total Lipids in Large HDL percentage	L_HDL_C_pct	MARK4	19	45079288	45305283	Missense	2141	32800	1.54478e-25	6.05162e-25	0.0214973	0.0115161	2.11685e-20	1.75486e-20	7.38375e-25	1.47675e-24
NMR metabolomics	NMR Lipoprotein subclasses (including composition)	Lipoprotein subclasses composition	23635	Cholesterol to Total Lipids in Large HDL percentage	L_HDL_C_pct	LDLR	19	11089362	11133816	Missense	557	11056	0.000556147	0.00111228	3.55122e-10	1.58585e-09	2.87973e-15	3.47029e-15	9.54792e-15	8.22321e-24
NMR metabolomics	NMR Lipoprotein subclasses (including composition)	Lipoprotein subclasses composition	23635	Cholesterol to Total Lipids in Large HDL percentage	L_HDL_C_pct	NKPD1	19	45149750	45158737	Missense	353	7325.01	2.82309e-21	2.60315e-21	3.54101e-06	3.98046e-07	4.58073e-21	4.08098e-21	4.99286e-21	9.98572e-21
NMR metabolomics	NMR Lipoprotein subclasses (including composition)	Lipoprotein subclasses composition	23635	Cholesterol to Total Lipids in Large HDL percentage	L_HDL_C_pct	INSR	19	7112255	7294034	Missense	607	12043	5.70489e-09	6.14272e-09	0.00176642	0.000853416	3.99466e-08	3.31551e-08	1.52563e-08	2.75779e-13
NMR metabolomics	NMR Lipoprotein subclasses (including composition)	Lipoprotein subclasses composition	23635	Cholesterol to Total Lipids in Large HDL percentage	L_HDL_C_pct	ANGPTL4	19	8363289	8374373	Missense	278	6726	3.27557e-07	5.16454e-07	7.14637e-12	1.01053e-11	3.92986e-06	3.76259e-06	2.51158e-11	4.46958e-11
NMR metabolomics	NMR Lipoprotein subclasses (including composition)	Lipoprotein subclasses composition	23635	Cholesterol to Total Lipids in Large HDL percentage	L_HDL_C_pct	PPP1R37	19	45091396	45148077	Missense	482	4527	2.98406e-11	3.02371e-11	0.0202459	0.0163023	1.53308e-10	1.45881e-10	7.50366e-11	1.50073e-10
NMR metabolomics	NMR Lipoprotein subclasses (including composition)	Lipoprotein subclasses composition	23635	Cholesterol to Total Lipids in Large HDL percentage	L_HDL_C_pct	APOE	19	44905754	44909393	Missense	239	3841.01	3.03358e-06	3.85451e-06	0.206487	0.227005	6.22438e-07	6.30111e-07	1.58617e-06	3.35269e-08
NMR metabolomics	NMR Lipoprotein subclasses (including composition)	Lipoprotein subclasses composition	23635	Cholesterol to Total Lipids in Large HDL percentage	L_HDL_C_pct	ACOT8	20	45841721	45857406	Missense	228	11447	2.9748e-25	4.31495e-25	0.00219199	0.000262022	5.65212e-23	4.88227e-23	1.04945e-24	2.0989e-24
NMR metabolomics	NMR Lipoprotein subclasses (including composition)	Lipoprotein subclasses composition	23635	Cholesterol to Total Lipids in Large HDL percentage	L_HDL_C_pct	SNX21	20	45833810	45843275	Missense	277	12564	7.55951e-24	7.63818e-24	3.99134e-05	3.11723e-06	6.3035e-23	5.324e-23	2.01442e-23	4.02885e-23
NMR metabolomics	NMR Lipoprotein subclasses (including composition)	Lipoprotein subclasses composition	23635	Cholesterol to Total Lipids in Large HDL percentage	L_HDL_C_pct	PLTP	20	45898621	45912155	Missense	305	6842	5.93587e-16	9.30194e-15	2.8838e-13	3.34288e-13	7.80692e-23	8.03182e-23	2.37533e-22	2.37533e-22
NMR metabolomics	NMR Lipoprotein subclasses (including composition)	Lipoprotein subclasses composition	23635	Cholesterol to Total Lipids in Large HDL percentage	L_HDL_C_pct	SLC12A5	20	46021690	46060152	Missense	585	8601	3.56113e-06	1.33487e-05	0.344741	0.322882	9.05821e-17	9.46704e-17	2.77743e-16	5.55112e-16
NMR metabolomics	NMR Lipoprotein subclasses (including composition)	Lipoprotein subclasses composition	23635	Cholesterol to Total Lipids in Large HDL percentage	L_HDL_C_pct	SPATA25	20	45886489	45887635	Missense	124	5349	6.73345e-09	6.80108e-09	2.09038e-06	1.07161e-06	1.71466e-08	1.56752e-08	1.43172e-08	1.43172e-08
NMR metabolomics	NMR Lipoprotein subclasses (including composition)	Lipoprotein subclasses composition	23635	Cholesterol to Total Lipids in Large HDL percentage	L_HDL_C_pct	APOB	2	21001429	21044073	Disruptive Missense	64	1119	9.04047e-15	2.1247e-14	6.95847e-16	7.95956e-16	4.36834e-32	4.44961e-32	1.32258e-31	1.32258e-31
NMR metabolomics	NMR Lipoprotein subclasses (including composition)	Lipoprotein subclasses composition	23635	Cholesterol to Total Lipids in Large HDL percentage	L_HDL_C_pct	LPL	8	19901717	19967259	Disruptive Missense	151	846	3.4851e-22	3.54231e-22	6.8124e-16	5.43649e-16	1.60868e-21	1.59222e-21	8.64298e-22	8.64298e-22
NMR metabolomics	NMR Lipoprotein subclasses (including composition)	Lipoprotein subclasses composition	23635	Cholesterol to Total Lipids in Large HDL percentage	L_HDL_C_pct	APOA1	11	116835751	116837950	Disruptive Missense	20	611	8.94146e-30	8.96062e-30	4.76564e-25	3.32185e-25	8.61198e-30	8.59462e-30	1.31604e-29	1.31604e-29
NMR metabolomics	NMR Lipoprotein subclasses (including composition)	Lipoprotein subclasses composition	23635	Cholesterol to Total Lipids in Large HDL percentage	L_HDL_C_pct	APOC3	11	116829706	116833072	Disruptive Missense	16	221	1.08707e-17	1.098e-17	9.18857e-23	9.46138e-23	2.02334e-17	2.021e-17	2.79686e-22	2.79686e-22
NMR metabolomics	NMR Lipoprotein subclasses (including composition)	Lipoprotein subclasses composition	23635	Cholesterol to Total Lipids in Large HDL percentage	L_HDL_C_pct	NR1H3	11	47248300	47269032	Disruptive Missense	176	1420	1.09846e-20	1.16724e-20	5.86502e-17	4.6535e-17	3.04479e-19	2.99269e-19	3.27202e-20	3.27202e-20
NMR metabolomics	NMR Lipoprotein subclasses (including composition)	Lipoprotein subclasses composition	23635	Cholesterol to Total Lipids in Large HDL percentage	L_HDL_C_pct	PDE3B	11	14643723	14872044	Disruptive Missense	104	647	3.30452e-07	3.35965e-07	1.73099e-14	1.70692e-14	0.00131146	0.00130801	5.15143e-14	5.15143e-14
NMR metabolomics	NMR Lipoprotein subclasses (including composition)	Lipoprotein subclasses composition	23635	Cholesterol to Total Lipids in Large HDL percentage	L_HDL_C_pct	SCARB1	12	124776856	124882668	Disruptive Missense	96	1513	3.86927e-44	5.38315e-44	1.74706e-57	1.28025e-57	9.3623e-25	9.26561e-25	4.433e-57	4.433e-57
NMR metabolomics	NMR Lipoprotein subclasses (including composition)	Lipoprotein subclasses composition	23635	Cholesterol to Total Lipids in Large HDL percentage	L_HDL_C_pct	ATXN2	12	111443485	111599676	Disruptive Missense	78	561	0.000134376	0.000134373	8.60091e-08	8.58617e-08	0.000198485	0.000196932	2.57529e-07	2.57529e-07
NMR metabolomics	NMR Lipoprotein subclasses (including composition)	Lipoprotein subclasses composition	23635	Cholesterol to Total Lipids in Large HDL percentage	L_HDL_C_pct	LCAT	16	67939750	67944131	Disruptive Missense	175	753	1.87233e-18	1.94135e-18	4.38519e-36	4.31514e-36	2.39391e-14	2.39801e-14	1.30496e-35	1.30496e-35
NMR metabolomics	NMR Lipoprotein subclasses (including composition)	Lipoprotein subclasses composition	23635	Cholesterol to Total Lipids in Large HDL percentage	L_HDL_C_pct	LDLR	19	11089362	11133816	Disruptive Missense	319	2674	1.41934e-06	1.64317e-06	1.2782e-24	1.47764e-24	1.12565e-20	1.13612e-20	4.1116e-24	4.1116e-24
NMR metabolomics	NMR Lipoprotein subclasses (including composition)	Lipoprotein subclasses composition	23635	Cholesterol to Total Lipids in Large HDL percentage	L_HDL_C_pct	INSR	19	7112255	7294034	Disruptive Missense	220	5078	1.26763e-08	1.26808e-08	3.38973e-14	7.11276e-14	1.5259e-08	1.42072e-08	1.3789e-13	1.3789e-13
NMR metabolomics	NMR Lipoprotein subclasses (including composition)	Lipoprotein subclasses composition	23635	Cholesterol to Total Lipids in Large HDL percentage	L_HDL_C_pct	ANGPTL4	19	8363289	8374373	Disruptive Missense	38	310	7.74492e-07	7.86744e-07	6.79032e-11	6.72987e-11	0.00082802	0.000826394	2.02781e-10	2.02781e-10
NMR metabolomics	NMR Lipoprotein subclasses (including composition)	Lipoprotein subclasses composition	23635	Cholesterol to Total Lipids in Large HDL percentage	L_HDL_C_pct	APOE	19	44905754	44909393	Disruptive Missense	59	624.001	1.24722e-08	1.27467e-08	1.18757e-08	1.10313e-08	9.72915e-08	9.63954e-08	1.69425e-08	1.69425e-08
NMR metabolomics	NMR Lipoprotein subclasses (including composition)	Lipoprotein subclasses composition	23635	Cholesterol to Total Lipids in Large HDL percentage	L_HDL_C_pct	PCSK9	1	55039548	55064852	pLoF	33	453	5.24994e-05	5.41813e-05	6.88658e-10	7.04986e-10	0.00247796	0.0024697	2.09015e-09	2.09015e-09
NMR metabolomics	NMR Lipoprotein subclasses (including composition)	Lipoprotein subclasses composition	23635	Cholesterol to Total Lipids in Large HDL percentage	L_HDL_C_pct	APOC3	11	116829706	116833072	pLoF	8	1289	7.76779e-222	1.21801e-221	6.36607e-239	1.90714e-239	1.45013e-219	1.43422e-219	8.80505e-239	8.80505e-239
NMR metabolomics	NMR Lipoprotein subclasses (including composition)	Lipoprotein subclasses composition	23635	Cholesterol to Total Lipids in Large HDL percentage	L_HDL_C_pct	PDE3B	11	14643723	14872044	pLoF	38	652	9.27613e-24	9.346e-24	1.35816e-27	1.29406e-27	1.08063e-23	1.07555e-23	3.97496e-27	3.97496e-27
NMR metabolomics	NMR Lipoprotein subclasses (including composition)	Lipoprotein subclasses composition	23635	Cholesterol to Total Lipids in Large HDL percentage	L_HDL_C_pct	APOA5	11	116789367	116792420	pLoF	13	255	1.31414e-14	1.37984e-14	2.86623e-21	2.89972e-21	2.631e-12	2.62296e-12	8.64863e-21	8.64863e-21
NMR metabolomics	NMR Lipoprotein subclasses (including composition)	Lipoprotein subclasses composition	23635	Cholesterol to Total Lipids in Large HDL percentage	L_HDL_C_pct	PLIN1	15	89664365	89679427	pLoF	20	301	7.02056e-05	7.1409e-05	1.73268e-09	1.75779e-09	0.00197275	0.00196981	5.2353e-09	5.2353e-09
NMR metabolomics	NMR Lipoprotein subclasses (including composition)	Lipoprotein subclasses composition	23635	Cholesterol to Total Lipids in Large HDL percentage	L_HDL_C_pct	CETP	16	56961850	56983845	pLoF	28	136	1.11065e-06	1.11758e-06	1.48445e-11	1.48053e-11	7.61856e-05	7.62045e-05	4.44742e-11	4.44742e-11
NMR metabolomics	NMR Lipoprotein subclasses (including composition)	Lipoprotein subclasses composition	23635	Cholesterol to Total Lipids in Large HDL percentage	L_HDL_C_pct	PLTP	20	45898621	45912155	pLoF	21	87	1.23563e-10	1.24803e-10	3.8172e-20	3.83691e-20	4.30038e-10	4.30627e-10	1.14811e-19	1.14811e-19
NMR metabolomics	NMR Lipoprotein subclasses (including composition)	Lipoprotein subclasses composition	23635	Cholesterol to Total Lipids in Large HDL percentage	L_HDL_C_pct	PCSK9	1	55039548	55064852	pLoF+D	134	1864	1.56138e-06	1.74396e-06	1.38784e-13	1.41333e-13	2.70193e-05	2.61689e-05	4.20108e-13	4.20108e-13
NMR metabolomics	NMR Lipoprotein subclasses (including composition)	Lipoprotein subclasses composition	23635	Cholesterol to Total Lipids in Large HDL percentage	L_HDL_C_pct	ANGPTL3	1	62597487	62606159	pLoF+D	41	143	0.00158602	0.00159186	3.36039e-08	3.36363e-08	0.00136358	0.00136593	1.00856e-07	1.00856e-07
NMR metabolomics	NMR Lipoprotein subclasses (including composition)	Lipoprotein subclasses composition	23635	Cholesterol to Total Lipids in Large HDL percentage	L_HDL_C_pct	APOB	2	21001429	21044073	pLoF+D	145	1444	9.91731e-15	2.32032e-14	6.37149e-15	6.35595e-15	5.18448e-32	5.25584e-32	1.56598e-31	1.56598e-31
NMR metabolomics	NMR Lipoprotein subclasses (including composition)	Lipoprotein subclasses composition	23635	Cholesterol to Total Lipids in Large HDL percentage	L_HDL_C_pct	STAB1	3	52495338	52524495	pLoF+D	639	8321	0.00595518	0.0066372	1.01618e-08	1.21521e-08	0.0370019	0.0344343	3.32045e-08	3.32045e-08
NMR metabolomics	NMR Lipoprotein subclasses (including composition)	Lipoprotein subclasses composition	23635	Cholesterol to Total Lipids in Large HDL percentage	L_HDL_C_pct	LPL	8	19901717	19967259	pLoF+D	176	912	1.79941e-22	1.85271e-22	2.53745e-18	2.0217e-18	1.70905e-21	1.69059e-21	4.94543e-22	4.94543e-22
NMR metabolomics	NMR Lipoprotein subclasses (including composition)	Lipoprotein subclasses composition	23635	Cholesterol to Total Lipids in Large HDL percentage	L_HDL_C_pct	APOC3	11	116829706	116833072	pLoF+D	24	1510	1.31286e-224	3.45853e-224	9.12411e-257	5.28865e-258	1.68917e-219	1.65366e-219	2.99934e-257	2.99934e-257
NMR metabolomics	NMR Lipoprotein subclasses (including composition)	Lipoprotein subclasses composition	23635	Cholesterol to Total Lipids in Large HDL percentage	L_HDL_C_pct	PDE3B	11	14643723	14872044	pLoF+D	142	1299	9.36102e-25	1.03528e-24	2.71926e-39	1.94953e-39	1.90986e-23	1.86904e-23	6.81283e-39	6.81283e-39
NMR metabolomics	NMR Lipoprotein subclasses (including composition)	Lipoprotein subclasses composition	23635	Cholesterol to Total Lipids in Large HDL percentage	L_HDL_C_pct	APOA1	11	116835751	116837950	pLoF+D	32	629	8.96805e-30	8.98596e-30	1.16704e-24	7.76845e-25	8.6099e-30	8.59265e-30	1.31776e-29	1.31776e-29
NMR metabolomics	NMR Lipoprotein subclasses (including composition)	Lipoprotein subclasses composition	23635	Cholesterol to Total Lipids in Large HDL percentage	L_HDL_C_pct	NR1H3	11	47248300	47269032	pLoF+D	205	1498	1.04977e-20	1.11695e-20	1.87527e-16	1.48336e-16	3.08919e-19	3.03582e-19	3.13591e-20	3.13591e-20
NMR metabolomics	NMR Lipoprotein subclasses (including composition)	Lipoprotein subclasses composition	23635	Cholesterol to Total Lipids in Large HDL percentage	L_HDL_C_pct	APOA5	11	116789367	116792420	pLoF+D	57	403	1.26721e-14	1.33088e-14	2.00554e-13	1.84216e-13	3.55085e-12	3.53138e-12	3.64153e-14	3.64153e-14
NMR metabolomics	NMR Lipoprotein subclasses (including composition)	Lipoprotein subclasses composition	23635	Cholesterol to Total Lipids in Large HDL percentage	L_HDL_C_pct	SCARB1	12	124776856	124882668	pLoF+D	115	1588	2.61449e-44	3.67109e-44	1.22188e-58	8.76774e-59	9.72176e-25	9.61635e-25	3.06286e-58	3.06286e-58
NMR metabolomics	NMR Lipoprotein subclasses (including composition)	Lipoprotein subclasses composition	23635	Cholesterol to Total Lipids in Large HDL percentage	L_HDL_C_pct	PLIN1	15	89664365	89679427	pLoF+D	20	301	7.02056e-05	7.1409e-05	1.73268e-09	1.75779e-09	0.00197275	0.00196981	5.2353e-09	5.2353e-09
NMR metabolomics	NMR Lipoprotein subclasses (including composition)	Lipoprotein subclasses composition	23635	Cholesterol to Total Lipids in Large HDL percentage	L_HDL_C_pct	LCAT	16	67939750	67944131	pLoF+D	188	800	4.3216e-20	4.51401e-20	6.59686e-38	6.46888e-38	1.5571e-13	1.55904e-13	1.95967e-37	1.95967e-37
NMR metabolomics	NMR Lipoprotein subclasses (including composition)	Lipoprotein subclasses composition	23635	Cholesterol to Total Lipids in Large HDL percentage	L_HDL_C_pct	CETP	16	56961850	56983845	pLoF+D	28	136	1.11065e-06	1.11758e-06	1.48445e-11	1.48053e-11	7.61856e-05	7.62045e-05	4.44742e-11	4.44742e-11
NMR metabolomics	NMR Lipoprotein subclasses (including composition)	Lipoprotein subclasses composition	23635	Cholesterol to Total Lipids in Large HDL percentage	L_HDL_C_pct	G6PC	17	42900797	42913369	pLoF+D	90	826	0.00504968	0.00512382	1.42666e-08	1.46257e-08	0.0110781	0.0111382	4.33316e-08	4.33316e-08
NMR metabolomics	NMR Lipoprotein subclasses (including composition)	Lipoprotein subclasses composition	23635	Cholesterol to Total Lipids in Large HDL percentage	L_HDL_C_pct	LDLR	19	11089362	11133816	pLoF+D	348	2781	4.72566e-07	5.57555e-07	8.79248e-28	1.04153e-27	2.17106e-25	2.1925e-25	2.84815e-27	2.84815e-27
NMR metabolomics	NMR Lipoprotein subclasses (including composition)	Lipoprotein subclasses composition	23635	Cholesterol to Total Lipids in Large HDL percentage	L_HDL_C_pct	INSR	19	7112255	7294034	pLoF+D	257	5188	1.2638e-08	1.26534e-08	3.45633e-15	8.82032e-15	1.5353e-08	1.42742e-08	1.4988e-14	1.4988e-14
NMR metabolomics	NMR Lipoprotein subclasses (including composition)	Lipoprotein subclasses composition	23635	Cholesterol to Total Lipids in Large HDL percentage	L_HDL_C_pct	ANGPTL4	19	8363289	8374373	pLoF+D	71	774	0.000839677	0.000917899	5.55274e-12	6.162e-12	0.0010418	0.00104549	1.75246e-11	1.75246e-11
NMR metabolomics	NMR Lipoprotein subclasses (including composition)	Lipoprotein subclasses composition	23635	Cholesterol to Total Lipids in Large HDL percentage	L_HDL_C_pct	APOE	19	44905754	44909393	pLoF+D	72	653.001	1.23212e-08	1.25959e-08	7.56961e-09	7.02668e-09	9.97544e-08	9.88062e-08	1.31834e-08	1.31834e-08
NMR metabolomics	NMR Lipoprotein subclasses (including composition)	Lipoprotein subclasses composition	23635	Cholesterol to Total Lipids in Large HDL percentage	L_HDL_C_pct	PLTP	20	45898621	45912155	pLoF+D	21	87	1.23563e-10	1.24803e-10	3.8172e-20	3.83691e-20	4.30038e-10	4.30627e-10	1.14811e-19	1.14811e-19
NMR metabolomics	NMR Lipoprotein subclasses (including composition)	Lipoprotein subclasses composition	23635	Cholesterol to Total Lipids in Large HDL percentage	L_HDL_C_pct	ANGPTL3	1	62597487	62606159	PTV	36	520	1.55914e-12	1.65227e-12	2.11304e-20	2.17714e-20	9.07616e-11	9.01468e-11	6.43384e-20	6.43384e-20
NMR metabolomics	NMR Lipoprotein subclasses (including composition)	Lipoprotein subclasses composition	23635	Cholesterol to Total Lipids in Large HDL percentage	L_HDL_C_pct	DOCK7	1	62454298	62688368	PTV	102	747	2.11557e-12	2.22714e-12	4.80094e-16	4.55799e-16	1.148e-10	1.13834e-10	1.44329e-15	1.44329e-15
NMR metabolomics	NMR Lipoprotein subclasses (including composition)	Lipoprotein subclasses composition	23635	Cholesterol to Total Lipids in Large HDL percentage	L_HDL_C_pct	PCSK9	1	55039548	55064852	PTV	42	530	3.11179e-05	3.23476e-05	4.28121e-13	4.46364e-13	0.00258906	0.00258064	1.31117e-12	1.31117e-12
NMR metabolomics	NMR Lipoprotein subclasses (including composition)	Lipoprotein subclasses composition	23635	Cholesterol to Total Lipids in Large HDL percentage	L_HDL_C_pct	GCKR	2	27496842	27523684	PTV	56	2837	7.67052e-07	9.52422e-07	7.0632e-09	6.75918e-09	4.21297e-05	4.07564e-05	2.0553e-08	2.0553e-08
NMR metabolomics	NMR Lipoprotein subclasses (including composition)	Lipoprotein subclasses composition	23635	Cholesterol to Total Lipids in Large HDL percentage	L_HDL_C_pct	EFCC1	3	129001629	129040742	PTV	29	498	2.32639e-08	2.32243e-08	3.80451e-07	3.53393e-07	2.58045e-08	2.56764e-08	3.54608e-08	3.54608e-08
NMR metabolomics	NMR Lipoprotein subclasses (including composition)	Lipoprotein subclasses composition	23635	Cholesterol to Total Lipids in Large HDL percentage	L_HDL_C_pct	APOC3	11	116829706	116833072	PTV	9	1292	7.76855e-222	1.21812e-221	5.05133e-239	1.44372e-239	1.45009e-219	1.43418e-219	6.73688e-239	6.73688e-239
NMR metabolomics	NMR Lipoprotein subclasses (including composition)	Lipoprotein subclasses composition	23635	Cholesterol to Total Lipids in Large HDL percentage	L_HDL_C_pct	PDE3B	11	14643723	14872044	PTV	48	677	9.18999e-24	9.26315e-24	2.20811e-28	2.08465e-28	1.08094e-23	1.07585e-23	6.43353e-28	6.43353e-28
NMR metabolomics	NMR Lipoprotein subclasses (including composition)	Lipoprotein subclasses composition	23635	Cholesterol to Total Lipids in Large HDL percentage	L_HDL_C_pct	APOA5	11	116789367	116792420	PTV	19	277	1.06098e-14	1.11721e-14	8.67036e-24	8.84379e-24	2.63218e-12	2.62413e-12	2.62687e-23	2.62687e-23
NMR metabolomics	NMR Lipoprotein subclasses (including composition)	Lipoprotein subclasses composition	23635	Cholesterol to Total Lipids in Large HDL percentage	L_HDL_C_pct	PLIN1	15	89664365	89679427	PTV	32	526	6.27721e-09	6.42339e-09	1.37573e-14	1.36817e-14	6.17562e-06	6.14959e-06	4.11893e-14	4.11893e-14
NMR metabolomics	NMR Lipoprotein subclasses (including composition)	Lipoprotein subclasses composition	23635	Cholesterol to Total Lipids in Large HDL percentage	L_HDL_C_pct	CETP	16	56961850	56983845	PTV	37	227	4.35226e-13	4.4276e-13	1.82014e-21	1.79947e-21	3.75056e-08	3.74525e-08	5.42924e-21	5.42924e-21
NMR metabolomics	NMR Lipoprotein subclasses (including composition)	Lipoprotein subclasses composition	23635	Cholesterol to Total Lipids in Large HDL percentage	L_HDL_C_pct	ANGPTL4	19	8363289	8374373	PTV	41	618	0.000360347	0.000396538	2.09941e-10	2.34009e-10	0.000127163	0.000127626	6.63966e-10	6.63966e-10
NMR metabolomics	NMR Lipoprotein subclasses (including composition)	Lipoprotein subclasses composition	23635	Cholesterol to Total Lipids in Large HDL percentage	L_HDL_C_pct	LIPE	19	42401507	42427426	PTV	50	887	4.38955e-10	4.39549e-10	1.04158e-07	9.0491e-08	1.4117e-09	1.398e-09	1.00041e-09	1.00041e-09
NMR metabolomics	NMR Lipoprotein subclasses (including composition)	Lipoprotein subclasses composition	23635	Cholesterol to Total Lipids in Large HDL percentage	L_HDL_C_pct	LDLR	19	11089362	11133816	PTV	48	210	0.000182851	0.000184795	9.08812e-06	9.22349e-06	6.37616e-09	6.39663e-09	1.91451e-08	1.91451e-08
NMR metabolomics	NMR Lipoprotein subclasses (including composition)	Lipoprotein subclasses composition	23635	Cholesterol to Total Lipids in Large HDL percentage	L_HDL_C_pct	NEURL2	20	45888625	45891287	PTV	11	4231	2.62197e-23	2.61912e-23	3.45189e-23	3.00195e-23	2.31562e-23	2.31488e-23	2.66684e-23	2.66684e-23
NMR metabolomics	NMR Lipoprotein subclasses (including composition)	Lipoprotein subclasses composition	23635	Cholesterol to Total Lipids in Large HDL percentage	L_HDL_C_pct	CTSA	20	45890144	45898820	PTV	40	4297	2.62652e-23	2.62224e-23	4.30577e-23	3.09149e-23	2.32474e-23	2.32115e-23	2.75384e-23	2.75384e-23
NMR metabolomics	NMR Lipoprotein subclasses (including composition)	Lipoprotein subclasses composition	23635	Cholesterol to Total Lipids in Large HDL percentage	L_HDL_C_pct	PLTP	20	45898621	45912155	PTV	22	88	1.25134e-10	1.26384e-10	1.01495e-19	1.01897e-19	1.53357e-09	1.53546e-09	3.05087e-19	3.05087e-19
NMR metabolomics	NMR Lipoprotein subclasses (including composition)	Lipoprotein subclasses composition	23635	Cholesterol to Total Lipids in Large HDL percentage	L_HDL_C_pct	ANGPTL3	1	62597487	62606159	PTV+D	53	601	1.02037e-12	1.0919e-12	2.90768e-24	3.04072e-24	1.00491e-10	9.9653e-11	8.91814e-24	8.91814e-24
NMR metabolomics	NMR Lipoprotein subclasses (including composition)	Lipoprotein subclasses composition	23635	Cholesterol to Total Lipids in Large HDL percentage	L_HDL_C_pct	DOCK7	1	62454298	62688368	PTV+D	154	944	1.52697e-12	1.61934e-12	6.02851e-18	5.62575e-18	1.37303e-10	1.35822e-10	1.74604e-17	1.74604e-17
NMR metabolomics	NMR Lipoprotein subclasses (including composition)	Lipoprotein subclasses composition	23635	Cholesterol to Total Lipids in Large HDL percentage	L_HDL_C_pct	PCSK9	1	55039548	55064852	PTV+D	143	1941	1.35726e-06	1.52914e-06	7.38443e-16	7.9629e-16	2.79325e-05	2.70256e-05	2.22045e-15	2.22045e-15
NMR metabolomics	NMR Lipoprotein subclasses (including composition)	Lipoprotein subclasses composition	23635	Cholesterol to Total Lipids in Large HDL percentage	L_HDL_C_pct	APOB	2	21001429	21044073	PTV+D	164	1566	9.33564e-15	2.19068e-14	8.92672e-16	8.84678e-16	5.60364e-32	5.66862e-32	1.69078e-31	1.69078e-31
NMR metabolomics	NMR Lipoprotein subclasses (including composition)	Lipoprotein subclasses composition	23635	Cholesterol to Total Lipids in Large HDL percentage	L_HDL_C_pct	GCKR	2	27496842	27523684	PTV+D	123	3366	7.73668e-07	9.59427e-07	1.43054e-07	1.0852e-07	4.88045e-05	4.66171e-05	3.22893e-07	3.22893e-07
NMR metabolomics	NMR Lipoprotein subclasses (including composition)	Lipoprotein subclasses composition	23635	Cholesterol to Total Lipids in Large HDL percentage	L_HDL_C_pct	STAB1	3	52495338	52524495	PTV+D	677	8841	0.00512225	0.00585809	1.35882e-09	1.64925e-09	0.038924	0.0361238	4.47004e-09	4.47004e-09
NMR metabolomics	NMR Lipoprotein subclasses (including composition)	Lipoprotein subclasses composition	23635	Cholesterol to Total Lipids in Large HDL percentage	L_HDL_C_pct	EFCC1	3	129001629	129040742	PTV+D	29	498	2.32639e-08	2.32243e-08	3.80451e-07	3.53393e-07	2.58045e-08	2.56764e-08	3.54608e-08	3.54608e-08
NMR metabolomics	NMR Lipoprotein subclasses (including composition)	Lipoprotein subclasses composition	23635	Cholesterol to Total Lipids in Large HDL percentage	L_HDL_C_pct	LPL	8	19901717	19967259	PTV+D	179	935	1.43449e-22	1.48369e-22	8.14529e-20	6.49089e-20	1.75796e-21	1.73851e-21	4.03149e-22	4.03149e-22
NMR metabolomics	NMR Lipoprotein subclasses (including composition)	Lipoprotein subclasses composition	23635	Cholesterol to Total Lipids in Large HDL percentage	L_HDL_C_pct	APOC3	11	116829706	116833072	PTV+D	25	1513	1.31299e-224	3.45883e-224	6.8749e-257	3.85264e-258	1.68923e-219	1.65371e-219	2.18892e-257	2.18892e-257
NMR metabolomics	NMR Lipoprotein subclasses (including composition)	Lipoprotein subclasses composition	23635	Cholesterol to Total Lipids in Large HDL percentage	L_HDL_C_pct	PDE3B	11	14643723	14872044	PTV+D	152	1324	9.27416e-25	1.02611e-24	4.2926e-40	3.08143e-40	1.9099e-23	1.86908e-23	1.07626e-39	1.07626e-39
NMR metabolomics	NMR Lipoprotein subclasses (including composition)	Lipoprotein subclasses composition	23635	Cholesterol to Total Lipids in Large HDL percentage	L_HDL_C_pct	APOA1	11	116835751	116837950	PTV+D	36	635	8.98244e-30	8.99966e-30	1.10421e-24	7.29394e-25	8.60954e-30	8.5923e-30	1.31874e-29	1.31874e-29
NMR metabolomics	NMR Lipoprotein subclasses (including composition)	Lipoprotein subclasses composition	23635	Cholesterol to Total Lipids in Large HDL percentage	L_HDL_C_pct	NR1H3	11	47248300	47269032	PTV+D	211	1588	2.49116e-21	2.73717e-21	9.79856e-19	7.69199e-19	3.33095e-19	3.27208e-19	7.74054e-21	7.74054e-21
NMR metabolomics	NMR Lipoprotein subclasses (including composition)	Lipoprotein subclasses composition	23635	Cholesterol to Total Lipids in Large HDL percentage	L_HDL_C_pct	APOA5	11	116789367	116792420	PTV+D	63	425	1.0231e-14	1.07756e-14	2.00146e-15	1.84719e-15	3.55287e-12	3.53337e-12	4.88498e-15	4.88498e-15
NMR metabolomics	NMR Lipoprotein subclasses (including composition)	Lipoprotein subclasses composition	23635	Cholesterol to Total Lipids in Large HDL percentage	L_HDL_C_pct	SCARB1	12	124776856	124882668	PTV+D	118	1591	2.6138e-44	3.67023e-44	2.60324e-60	1.90299e-60	9.62846e-25	9.52536e-25	6.59612e-60	6.59612e-60
NMR metabolomics	NMR Lipoprotein subclasses (including composition)	Lipoprotein subclasses composition	23635	Cholesterol to Total Lipids in Large HDL percentage	L_HDL_C_pct	SH2B3	12	111405948	111451623	PTV+D	73	474	0.000109104	0.000109672	1.48929e-08	1.52679e-08	0.000146628	0.00014619	4.52232e-08	4.52232e-08
NMR metabolomics	NMR Lipoprotein subclasses (including composition)	Lipoprotein subclasses composition	23635	Cholesterol to Total Lipids in Large HDL percentage	L_HDL_C_pct	PLIN1	15	89664365	89679427	PTV+D	32	526	6.27721e-09	6.42339e-09	1.37573e-14	1.36817e-14	6.17562e-06	6.14959e-06	4.11893e-14	4.11893e-14
NMR metabolomics	NMR Lipoprotein subclasses (including composition)	Lipoprotein subclasses composition	23635	Cholesterol to Total Lipids in Large HDL percentage	L_HDL_C_pct	LCAT	16	67939750	67944131	PTV+D	191	804	4.23161e-20	4.42036e-20	1.77203e-38	1.73833e-38	5.74118e-14	5.75032e-14	5.26505e-38	5.26505e-38
NMR metabolomics	NMR Lipoprotein subclasses (including composition)	Lipoprotein subclasses composition	23635	Cholesterol to Total Lipids in Large HDL percentage	L_HDL_C_pct	CETP	16	56961850	56983845	PTV+D	37	227	4.35226e-13	4.4276e-13	1.82014e-21	1.79947e-21	3.75056e-08	3.74525e-08	5.42924e-21	5.42924e-21
NMR metabolomics	NMR Lipoprotein subclasses (including composition)	Lipoprotein subclasses composition	23635	Cholesterol to Total Lipids in Large HDL percentage	L_HDL_C_pct	G6PC	17	42900797	42913369	PTV+D	97	971	0.000353407	0.000360311	7.76305e-10	7.8926e-10	0.0122498	0.0122505	2.34818e-09	2.34818e-09
NMR metabolomics	NMR Lipoprotein subclasses (including composition)	Lipoprotein subclasses composition	23635	Cholesterol to Total Lipids in Large HDL percentage	L_HDL_C_pct	LDLR	19	11089362	11133816	PTV+D	366	2859	4.5882e-07	5.41609e-07	2.10029e-29	2.51166e-29	6.45353e-28	6.5209e-28	6.62911e-29	6.62911e-29
NMR metabolomics	NMR Lipoprotein subclasses (including composition)	Lipoprotein subclasses composition	23635	Cholesterol to Total Lipids in Large HDL percentage	L_HDL_C_pct	ANGPTL4	19	8363289	8374373	PTV+D	79	928	6.82193e-06	7.93075e-06	3.36644e-19	3.8589e-19	0.000167097	0.000167425	1.07877e-18	1.07877e-18
NMR metabolomics	NMR Lipoprotein subclasses (including composition)	Lipoprotein subclasses composition	23635	Cholesterol to Total Lipids in Large HDL percentage	L_HDL_C_pct	INSR	19	7112255	7294034	PTV+D	258	5189	1.26316e-08	1.26489e-08	2.73927e-15	7.19143e-15	1.53526e-08	1.42739e-08	1.17684e-14	1.17684e-14
NMR metabolomics	NMR Lipoprotein subclasses (including composition)	Lipoprotein subclasses composition	23635	Cholesterol to Total Lipids in Large HDL percentage	L_HDL_C_pct	LIPE	19	42401507	42427426	PTV+D	56	965	4.51593e-10	4.51678e-10	1.59034e-06	1.36433e-06	1.54275e-09	1.52514e-09	1.04647e-09	1.04647e-09
NMR metabolomics	NMR Lipoprotein subclasses (including composition)	Lipoprotein subclasses composition	23635	Cholesterol to Total Lipids in Large HDL percentage	L_HDL_C_pct	APOE	19	44905754	44909393	PTV+D	75	663.001	1.20555e-08	1.23299e-08	1.10065e-08	1.02017e-08	9.97656e-08	9.88172e-08	1.60826e-08	1.60826e-08
NMR metabolomics	NMR Lipoprotein subclasses (including composition)	Lipoprotein subclasses composition	23635	Cholesterol to Total Lipids in Large HDL percentage	L_HDL_C_pct	CTSA	20	45890144	45898820	PTV+D	187	5183	2.39349e-23	2.45872e-23	4.55401e-25	1.21762e-25	2.79821e-23	2.64794e-23	5.67935e-25	5.67935e-25
NMR metabolomics	NMR Lipoprotein subclasses (including composition)	Lipoprotein subclasses composition	23635	Cholesterol to Total Lipids in Large HDL percentage	L_HDL_C_pct	NEURL2	20	45888625	45891287	PTV+D	25	4278	2.58897e-23	2.59645e-23	2.69038e-22	1.49161e-22	2.326e-23	2.32201e-23	3.45584e-23	3.45584e-23
NMR metabolomics	NMR Lipoprotein subclasses (including composition)	Lipoprotein subclasses composition	23635	Cholesterol to Total Lipids in Large HDL percentage	L_HDL_C_pct	PLTP	20	45898621	45912155	PTV+D	22	88	1.25134e-10	1.26384e-10	1.01495e-19	1.01897e-19	1.53357e-09	1.53546e-09	3.05087e-19	3.05087e-19
NMR metabolomics	NMR Lipoprotein subclasses (including composition)	Lipoprotein subclasses composition	23635	Cholesterol to Total Lipids in Large HDL percentage	L_HDL_C_pct	LARP1B	4	128061268	128222931	Synonymous	235	9278.01	9.89027e-09	1.02201e-08	0.06101	0.0142725	2.38287e-08	1.98774e-08	2.06023e-08	2.06023e-08
NMR metabolomics	NMR Lipoprotein subclasses (including composition)	Lipoprotein subclasses composition	23635	Cholesterol to Total Lipids in Large HDL percentage	L_HDL_C_pct	MLXIPL	7	73593194	73624543	Synonymous	256	9014	3.33674e-10	3.2291e-10	1.21936e-05	1.74233e-06	6.58019e-10	5.4387e-10	6.34731e-10	6.34731e-10
NMR metabolomics	NMR Lipoprotein subclasses (including composition)	Lipoprotein subclasses composition	23635	Cholesterol to Total Lipids in Large HDL percentage	L_HDL_C_pct	SIDT2	11	117178733	117197445	Synonymous	283	7279	5.45099e-12	8.04436e-12	2.48663e-07	2.95883e-08	3.58413e-11	3.08893e-11	1.6301e-11	1.6301e-11
NMR metabolomics	NMR Lipoprotein subclasses (including composition)	Lipoprotein subclasses composition	23635	Cholesterol to Total Lipids in Large HDL percentage	L_HDL_C_pct	PCSK7	11	117204337	117232525	Synonymous	194	4553	1.92493e-11	2.09575e-11	0.00459828	0.00337958	2.73725e-10	2.57616e-10	5.597e-11	5.597e-11
NMR metabolomics	NMR Lipoprotein subclasses (including composition)	Lipoprotein subclasses composition	23635	Cholesterol to Total Lipids in Large HDL percentage	L_HDL_C_pct	CETP	16	56961850	56983845	Synonymous	128	6456	4.31089e-17	3.36012e-17	0.794358	0.819998	3.61708e-23	3.55145e-23	1.07519e-22	1.07519e-22
NMR metabolomics	NMR Lipoprotein subclasses (including composition)	Lipoprotein subclasses composition	23635	Cholesterol to Total Lipids in Large HDL percentage	L_HDL_C_pct	RIPOR1	16	67518418	67546788	Synonymous	297	3768	4.39277e-08	7.12633e-08	0.361488	0.352721	3.63571e-10	3.63935e-10	1.084e-09	1.084e-09
NMR metabolomics	NMR Lipoprotein subclasses (including composition)	Lipoprotein subclasses composition	23635	Cholesterol to Total Lipids in Large HDL percentage	L_HDL_C_pct	CD300LG	17	43847148	43863629	Synonymous	113	2058	2.60948e-16	2.59899e-16	4.28207e-12	2.09783e-12	4.06534e-16	3.92347e-16	4.44089e-16	4.44089e-16
NMR metabolomics	NMR Lipoprotein subclasses (including composition)	Lipoprotein subclasses composition	23635	Cholesterol to Total Lipids in Large HDL percentage	L_HDL_C_pct	ELMO2	20	46366049	46432985	Synonymous	164	5120	1.78235e-10	3.15001e-10	1.06882e-05	4.84324e-06	4.34113e-08	3.9753e-08	6.79221e-10	6.79221e-10
NMR metabolomics	NMR Lipoprotein subclasses (including composition)	Lipoprotein subclasses composition	23635	Cholesterol to Total Lipids in Large HDL percentage	L_HDL_C_pct	PIGT	20	45416067	45456934	Synonymous	137	3259	6.96187e-10	7.74832e-10	0.000144024	8.30944e-05	3.66603e-09	3.45637e-09	1.8242e-09	1.8242e-09
NMR metabolomics	NMR Lipoprotein subclasses (including composition)	Lipoprotein subclasses composition	23636	Cholesteryl Esters to Total Lipids in Large HDL percentage	L_HDL_CE_pct	ANGPTL3	1	62597487	62606159	Missense	210	7651	0.0660645	0.119672	6.38873e-05	0.000352187	2.86818e-08	3.56493e-08	9.53367e-08	1.89474e-07
NMR metabolomics	NMR Lipoprotein subclasses (including composition)	Lipoprotein subclasses composition	23636	Cholesteryl Esters to Total Lipids in Large HDL percentage	L_HDL_CE_pct	APOB	2	21001429	21044073	Missense	2450	56381	5.52741e-07	5.53602e-06	0.000244901	0.00019695	1.13089e-18	1.30355e-18	3.63329e-18	1.45904e-19
NMR metabolomics	NMR Lipoprotein subclasses (including composition)	Lipoprotein subclasses composition	23636	Cholesteryl Esters to Total Lipids in Large HDL percentage	L_HDL_CE_pct	STAB1	3	52495338	52524495	Missense	1541	32791	6.35188e-05	7.79567e-05	8.43835e-10	6.43497e-10	0.00232648	0.00193847	2.1905e-09	4.37595e-09
NMR metabolomics	NMR Lipoprotein subclasses (including composition)	Lipoprotein subclasses composition	23636	Cholesteryl Esters to Total Lipids in Large HDL percentage	L_HDL_CE_pct	PLA2G12A	4	109709989	109730077	Missense	108	5617	1.45872e-13	4.55887e-13	4.37097e-18	4.46104e-18	2.50149e-11	2.26918e-11	1.32464e-17	2.64927e-17
NMR metabolomics	NMR Lipoprotein subclasses (including composition)	Lipoprotein subclasses composition	23636	Cholesteryl Esters to Total Lipids in Large HDL percentage	L_HDL_CE_pct	LPL	8	19901717	19967259	Missense	282	2762	6.67251e-10	1.2049e-09	3.16878e-06	3.43282e-06	1.20344e-20	1.20943e-20	3.61929e-20	3.34101e-21
NMR metabolomics	NMR Lipoprotein subclasses (including composition)	Lipoprotein subclasses composition	23636	Cholesteryl Esters to Total Lipids in Large HDL percentage	L_HDL_CE_pct	ABCA1	9	104781002	104928237	Missense	1115	16987	3.18005e-08	4.18578e-08	4.22647e-11	3.51201e-11	1.3018e-06	1.11717e-06	1.14962e-10	2.2992e-10
NMR metabolomics	NMR Lipoprotein subclasses (including composition)	Lipoprotein subclasses composition	23636	Cholesteryl Esters to Total Lipids in Large HDL percentage	L_HDL_CE_pct	ASAH2B	10	50739318	50816495	Missense	167	6283	4.74293e-13	4.63479e-13	7.49668e-07	4.27385e-08	4.95516e-13	4.60921e-13	7.09655e-13	1.41942e-12
NMR metabolomics	NMR Lipoprotein subclasses (including composition)	Lipoprotein subclasses composition	23636	Cholesteryl Esters to Total Lipids in Large HDL percentage	L_HDL_CE_pct	A1CF	10	50799409	50885675	Missense	287	7168	5.03314e-13	4.81219e-13	8.2651e-08	4.79168e-09	5.77806e-13	5.13614e-13	7.74936e-13	1.54987e-12
NMR metabolomics	NMR Lipoprotein subclasses (including composition)	Lipoprotein subclasses composition	23636	Cholesteryl Esters to Total Lipids in Large HDL percentage	L_HDL_CE_pct	APOA1	11	116835751	116837950	Missense	198	2825	2.38753e-35	3.36407e-35	0.131718	0.14321	9.4697e-22	9.3116e-22	8.37868e-35	1.67574e-34
NMR metabolomics	NMR Lipoprotein subclasses (including composition)	Lipoprotein subclasses composition	23636	Cholesteryl Esters to Total Lipids in Large HDL percentage	L_HDL_CE_pct	APOC3	11	116829706	116833072	Missense	61	408	3.5176e-17	3.5617e-17	3.56475e-11	3.1068e-11	1.07926e-16	1.07383e-16	8.70335e-17	3.00406e-21
NMR metabolomics	NMR Lipoprotein subclasses (including composition)	Lipoprotein subclasses composition	23636	Cholesteryl Esters to Total Lipids in Large HDL percentage	L_HDL_CE_pct	NR1H3	11	47248300	47269032	Missense	338	3979	7.28179e-08	1.92887e-07	1.3028e-06	2.10374e-06	8.26906e-18	8.38533e-18	2.49804e-17	5.06229e-19
NMR metabolomics	NMR Lipoprotein subclasses (including composition)	Lipoprotein subclasses composition	23636	Cholesteryl Esters to Total Lipids in Large HDL percentage	L_HDL_CE_pct	PDE3B	11	14643723	14872044	Missense	611	14543	5.48006e-05	4.8665e-05	0.000139079	0.000189899	3.66189e-05	3.29828e-05	5.51066e-05	1.91624e-13
NMR metabolomics	NMR Lipoprotein subclasses (including composition)	Lipoprotein subclasses composition	23636	Cholesteryl Esters to Total Lipids in Large HDL percentage	L_HDL_CE_pct	ZPR1	11	116773799	116788050	Missense	255	11498	1.02738e-07	1.70482e-06	0.938745	0.985566	1.02163e-12	1.11058e-12	3.19278e-12	6.38545e-12
NMR metabolomics	NMR Lipoprotein subclasses (including composition)	Lipoprotein subclasses composition	23636	Cholesteryl Esters to Total Lipids in Large HDL percentage	L_HDL_CE_pct	CKAP5	11	46743048	46846308	Missense	794	5970	1.22955e-08	2.07739e-08	0.277956	0.279139	1.47357e-12	1.45875e-12	4.39793e-12	8.79585e-12
NMR metabolomics	NMR Lipoprotein subclasses (including composition)	Lipoprotein subclasses composition	23636	Cholesteryl Esters to Total Lipids in Large HDL percentage	L_HDL_CE_pct	APOA5	11	116789367	116792420	Missense	199	2218	3.66064e-12	4.14186e-12	0.0514067	0.0523827	1.87326e-08	1.8525e-08	1.16568e-11	2.33136e-11
NMR metabolomics	NMR Lipoprotein subclasses (including composition)	Lipoprotein subclasses composition	23636	Cholesteryl Esters to Total Lipids in Large HDL percentage	L_HDL_CE_pct	SIK3	11	116843402	117098437	Missense	618	13038	5.00797e-08	4.63353e-08	0.103052	0.0670767	2.14452e-07	1.83121e-07	1.16113e-07	2.32226e-07
NMR metabolomics	NMR Lipoprotein subclasses (including composition)	Lipoprotein subclasses composition	23636	Cholesteryl Esters to Total Lipids in Large HDL percentage	L_HDL_CE_pct	SCARB1	12	124776856	124882668	Missense	345	7478	4.46576e-05	0.000413724	3.56089e-15	7.07332e-13	1.51912e-15	1.78329e-15	3.9968e-15	2.66631e-39
NMR metabolomics	NMR Lipoprotein subclasses (including composition)	Lipoprotein subclasses composition	23636	Cholesteryl Esters to Total Lipids in Large HDL percentage	L_HDL_CE_pct	SH2B3	12	111405948	111451623	Missense	485	10584	0.000164579	0.000901432	4.36385e-10	2.26387e-09	2.00358e-07	2.09748e-07	2.18735e-09	4.3565e-09
NMR metabolomics	NMR Lipoprotein subclasses (including composition)	Lipoprotein subclasses composition	23636	Cholesteryl Esters to Total Lipids in Large HDL percentage	L_HDL_CE_pct	PLIN1	15	89664365	89679427	Missense	388	13389	0.000362238	0.00249945	0.0105067	0.029069	2.28175e-09	2.66634e-09	7.37727e-09	7.37727e-09
NMR metabolomics	NMR Lipoprotein subclasses (including composition)	Lipoprotein subclasses composition	23636	Cholesteryl Esters to Total Lipids in Large HDL percentage	L_HDL_CE_pct	LCAT	16	67939750	67944131	Missense	247	2865	0.00193108	0.00339167	4.81212e-14	2.97556e-13	1.94777e-17	2.08855e-17	6.04565e-17	1.399e-51
NMR metabolomics	NMR Lipoprotein subclasses (including composition)	Lipoprotein subclasses composition	23636	Cholesteryl Esters to Total Lipids in Large HDL percentage	L_HDL_CE_pct	CETP	16	56961850	56983845	Missense	269	5058	4.05025e-23	9.27205e-23	1.01111e-17	8.09858e-18	2.67269e-17	2.55768e-17	1.69132e-22	1.69132e-22
NMR metabolomics	NMR Lipoprotein subclasses (including composition)	Lipoprotein subclasses composition	23636	Cholesteryl Esters to Total Lipids in Large HDL percentage	L_HDL_CE_pct	SLC9A5	16	67237683	67272190	Missense	522	6699	0.0766051	0.0850572	0.930294	0.949298	3.11996e-09	3.3085e-09	9.63439e-09	1.92688e-08
NMR metabolomics	NMR Lipoprotein subclasses (including composition)	Lipoprotein subclasses composition	23636	Cholesteryl Esters to Total Lipids in Large HDL percentage	L_HDL_CE_pct	MARK4	19	45079288	45305283	Missense	2141	32800	1.26132e-15	2.75146e-15	0.114322	0.0806043	4.68883e-12	3.88703e-12	5.32907e-15	1.05471e-14
NMR metabolomics	NMR Lipoprotein subclasses (including composition)	Lipoprotein subclasses composition	23636	Cholesteryl Esters to Total Lipids in Large HDL percentage	L_HDL_CE_pct	INSR	19	7112255	7294034	Missense	607	12043	1.42761e-09	1.57888e-09	0.000807252	0.000377572	1.1936e-08	9.9067e-09	3.95112e-09	6.4504e-14
NMR metabolomics	NMR Lipoprotein subclasses (including composition)	Lipoprotein subclasses composition	23636	Cholesteryl Esters to Total Lipids in Large HDL percentage	L_HDL_CE_pct	LDLR	19	11089362	11133816	Missense	557	11056	0.00373069	0.0055055	1.22022e-06	2.5299e-06	1.06112e-08	1.27771e-08	3.45382e-08	4.16001e-13
NMR metabolomics	NMR Lipoprotein subclasses (including composition)	Lipoprotein subclasses composition	23636	Cholesteryl Esters to Total Lipids in Large HDL percentage	L_HDL_CE_pct	NKPD1	19	45149750	45158737	Missense	353	7325.01	5.91168e-13	5.46881e-13	0.0019777	0.000580925	1.01464e-12	9.03944e-13	1.06914e-12	2.1384e-12
NMR metabolomics	NMR Lipoprotein subclasses (including composition)	Lipoprotein subclasses composition	23636	Cholesteryl Esters to Total Lipids in Large HDL percentage	L_HDL_CE_pct	ANGPTL4	19	8363289	8374373	Missense	278	6726	2.06243e-07	3.31711e-07	5.49e-12	7.66622e-12	3.60709e-06	3.4535e-06	1.91939e-11	3.82078e-11
NMR metabolomics	NMR Lipoprotein subclasses (including composition)	Lipoprotein subclasses composition	23636	Cholesteryl Esters to Total Lipids in Large HDL percentage	L_HDL_CE_pct	PPP1R37	19	45091396	45148077	Missense	482	4527	4.41312e-08	4.41433e-08	0.0245194	0.0207268	1.92232e-07	1.8292e-07	1.07177e-07	2.14354e-07
NMR metabolomics	NMR Lipoprotein subclasses (including composition)	Lipoprotein subclasses composition	23636	Cholesteryl Esters to Total Lipids in Large HDL percentage	L_HDL_CE_pct	ACOT8	20	45841721	45857406	Missense	228	11447	2.50192e-18	3.13718e-18	0.0220864	0.00489692	1.28745e-16	1.11209e-16	8.20923e-18	1.64185e-17
NMR metabolomics	NMR Lipoprotein subclasses (including composition)	Lipoprotein subclasses composition	23636	Cholesteryl Esters to Total Lipids in Large HDL percentage	L_HDL_CE_pct	SNX21	20	45833810	45843275	Missense	277	12564	3.28275e-17	3.10056e-17	0.000427552	6.7141e-05	1.43582e-16	1.21271e-16	7.98419e-17	1.59684e-16
NMR metabolomics	NMR Lipoprotein subclasses (including composition)	Lipoprotein subclasses composition	23636	Cholesteryl Esters to Total Lipids in Large HDL percentage	L_HDL_CE_pct	PLTP	20	45898621	45912155	Missense	305	6842	1.33814e-10	8.66519e-10	1.26967e-09	1.52673e-09	7.36573e-16	7.57792e-16	2.22045e-15	2.22045e-15
NMR metabolomics	NMR Lipoprotein subclasses (including composition)	Lipoprotein subclasses composition	23636	Cholesteryl Esters to Total Lipids in Large HDL percentage	L_HDL_CE_pct	SLC12A5	20	46021690	46060152	Missense	585	8601	5.30821e-05	0.000143439	0.455379	0.429031	1.59909e-12	1.67127e-12	4.90319e-12	9.80649e-12
NMR metabolomics	NMR Lipoprotein subclasses (including composition)	Lipoprotein subclasses composition	23636	Cholesteryl Esters to Total Lipids in Large HDL percentage	L_HDL_CE_pct	APOB	2	21001429	21044073	Disruptive Missense	64	1119	1.5301e-09	2.60213e-09	1.73453e-10	1.9118e-10	2.45889e-20	2.50463e-20	7.44466e-20	7.44466e-20
NMR metabolomics	NMR Lipoprotein subclasses (including composition)	Lipoprotein subclasses composition	23636	Cholesteryl Esters to Total Lipids in Large HDL percentage	L_HDL_CE_pct	LPL	8	19901717	19967259	Disruptive Missense	151	846	7.24191e-22	7.34283e-22	6.17922e-16	4.93727e-16	2.94243e-21	2.91233e-21	1.75134e-21	1.75134e-21
NMR metabolomics	NMR Lipoprotein subclasses (including composition)	Lipoprotein subclasses composition	23636	Cholesteryl Esters to Total Lipids in Large HDL percentage	L_HDL_CE_pct	APOA1	11	116835751	116837950	Disruptive Missense	20	611	2.29822e-22	2.30326e-22	3.71249e-18	2.75524e-18	2.22789e-22	2.2234e-22	3.39373e-22	3.39373e-22
NMR metabolomics	NMR Lipoprotein subclasses (including composition)	Lipoprotein subclasses composition	23636	Cholesteryl Esters to Total Lipids in Large HDL percentage	L_HDL_CE_pct	APOC3	11	116829706	116833072	Disruptive Missense	16	221	4.26087e-17	4.30216e-17	4.93527e-22	5.08071e-22	7.74508e-17	7.73616e-17	1.50205e-21	1.50205e-21
NMR metabolomics	NMR Lipoprotein subclasses (including composition)	Lipoprotein subclasses composition	23636	Cholesteryl Esters to Total Lipids in Large HDL percentage	L_HDL_CE_pct	NR1H3	11	47248300	47269032	Disruptive Missense	176	1420	8.57787e-20	9.15026e-20	1.67099e-17	1.3404e-17	2.71336e-18	2.66693e-18	2.55705e-19	2.55705e-19
NMR metabolomics	NMR Lipoprotein subclasses (including composition)	Lipoprotein subclasses composition	23636	Cholesteryl Esters to Total Lipids in Large HDL percentage	L_HDL_CE_pct	PDE3B	11	14643723	14872044	Disruptive Missense	104	647	4.90731e-07	4.98079e-07	3.21378e-14	3.17122e-14	0.00133837	0.00133497	9.58122e-14	9.58122e-14
NMR metabolomics	NMR Lipoprotein subclasses (including composition)	Lipoprotein subclasses composition	23636	Cholesteryl Esters to Total Lipids in Large HDL percentage	L_HDL_CE_pct	SCARB1	12	124776856	124882668	Disruptive Missense	96	1513	1.53203e-29	1.88065e-29	4.94882e-40	4.03239e-40	3.52338e-16	3.487e-16	1.33315e-39	1.33315e-39
NMR metabolomics	NMR Lipoprotein subclasses (including composition)	Lipoprotein subclasses composition	23636	Cholesteryl Esters to Total Lipids in Large HDL percentage	L_HDL_CE_pct	ATXN2	12	111443485	111599676	Disruptive Missense	78	561	0.000186273	0.000186137	1.07508e-07	1.07592e-07	0.00026576	0.000263684	3.22332e-07	3.22332e-07
NMR metabolomics	NMR Lipoprotein subclasses (including composition)	Lipoprotein subclasses composition	23636	Cholesteryl Esters to Total Lipids in Large HDL percentage	L_HDL_CE_pct	LCAT	16	67939750	67944131	Disruptive Missense	175	753	1.73314e-24	1.83782e-24	2.35097e-52	2.31268e-52	1.02696e-23	1.02571e-23	6.995e-52	6.995e-52
NMR metabolomics	NMR Lipoprotein subclasses (including composition)	Lipoprotein subclasses composition	23636	Cholesteryl Esters to Total Lipids in Large HDL percentage	L_HDL_CE_pct	INSR	19	7112255	7294034	Disruptive Missense	220	5078	3.82288e-09	3.81666e-09	8.00518e-15	1.63379e-14	4.55938e-09	4.2451e-09	3.21965e-14	3.21965e-14
NMR metabolomics	NMR Lipoprotein subclasses (including composition)	Lipoprotein subclasses composition	23636	Cholesteryl Esters to Total Lipids in Large HDL percentage	L_HDL_CE_pct	LDLR	19	11089362	11133816	Disruptive Missense	319	2674	0.000436279	0.000472766	6.69224e-14	7.2506e-14	1.59007e-11	1.60247e-11	2.08056e-13	2.08056e-13
NMR metabolomics	NMR Lipoprotein subclasses (including composition)	Lipoprotein subclasses composition	23636	Cholesteryl Esters to Total Lipids in Large HDL percentage	L_HDL_CE_pct	ANGPTL4	19	8363289	8374373	Disruptive Missense	38	310	2.44287e-06	2.47428e-06	1.36568e-09	1.35298e-09	0.00103531	0.00103345	4.07565e-09	4.07565e-09
NMR metabolomics	NMR Lipoprotein subclasses (including composition)	Lipoprotein subclasses composition	23636	Cholesteryl Esters to Total Lipids in Large HDL percentage	L_HDL_CE_pct	APOC3	11	116829706	116833072	pLoF	8	1289	6.59681e-203	1.01136e-202	1.30987e-219	4.83239e-220	9.47467e-201	9.37074e-201	2.11804e-219	2.11804e-219
NMR metabolomics	NMR Lipoprotein subclasses (including composition)	Lipoprotein subclasses composition	23636	Cholesteryl Esters to Total Lipids in Large HDL percentage	L_HDL_CE_pct	PDE3B	11	14643723	14872044	pLoF	38	652	3.7458e-24	3.77283e-24	4.56045e-28	4.34303e-28	4.33213e-24	4.31178e-24	1.33443e-27	1.33443e-27
NMR metabolomics	NMR Lipoprotein subclasses (including composition)	Lipoprotein subclasses composition	23636	Cholesteryl Esters to Total Lipids in Large HDL percentage	L_HDL_CE_pct	APOA5	11	116789367	116792420	pLoF	13	255	4.88379e-16	5.13458e-16	2.20907e-23	2.23486e-23	1.08175e-13	1.07845e-13	6.66567e-23	6.66567e-23
NMR metabolomics	NMR Lipoprotein subclasses (including composition)	Lipoprotein subclasses composition	23636	Cholesteryl Esters to Total Lipids in Large HDL percentage	L_HDL_CE_pct	PLIN1	15	89664365	89679427	pLoF	20	301	0.000130319	0.000132203	5.81315e-09	5.88862e-09	0.00270492	0.00269912	1.75511e-08	1.75511e-08
NMR metabolomics	NMR Lipoprotein subclasses (including composition)	Lipoprotein subclasses composition	23636	Cholesteryl Esters to Total Lipids in Large HDL percentage	L_HDL_CE_pct	CETP	16	56961850	56983845	pLoF	28	136	1.25374e-05	1.25903e-05	3.3044e-09	3.29555e-09	0.000550696	0.000550544	9.89724e-09	9.89724e-09
NMR metabolomics	NMR Lipoprotein subclasses (including composition)	Lipoprotein subclasses composition	23636	Cholesteryl Esters to Total Lipids in Large HDL percentage	L_HDL_CE_pct	LCAT	16	67939750	67944131	pLoF	13	47	1.43031e-07	1.4292e-07	0.000117849	0.000117134	9.12781e-08	9.12648e-08	1.67047e-07	1.67047e-07
NMR metabolomics	NMR Lipoprotein subclasses (including composition)	Lipoprotein subclasses composition	23636	Cholesteryl Esters to Total Lipids in Large HDL percentage	L_HDL_CE_pct	PLTP	20	45898621	45912155	pLoF	21	87	2.97568e-08	2.99951e-08	5.32826e-16	5.35604e-16	1.8023e-08	1.80479e-08	1.77636e-15	1.77636e-15
NMR metabolomics	NMR Lipoprotein subclasses (including composition)	Lipoprotein subclasses composition	23636	Cholesteryl Esters to Total Lipids in Large HDL percentage	L_HDL_CE_pct	ANGPTL3	1	62597487	62606159	pLoF+D	41	143	0.000625704	0.000628517	1.82875e-09	1.83142e-09	0.00017469	0.00017505	5.49017e-09	5.49017e-09
NMR metabolomics	NMR Lipoprotein subclasses (including composition)	Lipoprotein subclasses composition	23636	Cholesteryl Esters to Total Lipids in Large HDL percentage	L_HDL_CE_pct	APOB	2	21001429	21044073	pLoF+D	145	1444	1.41399e-09	2.41412e-09	1.51976e-13	1.71241e-13	2.91829e-20	2.95846e-20	8.81471e-20	8.81471e-20
NMR metabolomics	NMR Lipoprotein subclasses (including composition)	Lipoprotein subclasses composition	23636	Cholesteryl Esters to Total Lipids in Large HDL percentage	L_HDL_CE_pct	STAB1	3	52495338	52524495	pLoF+D	639	8321	0.00507376	0.00553516	6.55958e-09	7.82051e-09	0.0302998	0.0274723	2.14042e-08	2.14042e-08
NMR metabolomics	NMR Lipoprotein subclasses (including composition)	Lipoprotein subclasses composition	23636	Cholesteryl Esters to Total Lipids in Large HDL percentage	L_HDL_CE_pct	LPL	8	19901717	19967259	pLoF+D	176	912	4.29267e-22	4.39713e-22	2.72031e-18	2.17085e-18	3.12602e-21	3.09225e-21	1.14332e-21	1.14332e-21
NMR metabolomics	NMR Lipoprotein subclasses (including composition)	Lipoprotein subclasses composition	23636	Cholesteryl Esters to Total Lipids in Large HDL percentage	L_HDL_CE_pct	ABCA1	9	104781002	104928237	pLoF+D	723	6371	0.00281557	0.00352575	4.95087e-08	8.83988e-08	8.09798e-05	8.43869e-05	1.90261e-07	1.90261e-07
NMR metabolomics	NMR Lipoprotein subclasses (including composition)	Lipoprotein subclasses composition	23636	Cholesteryl Esters to Total Lipids in Large HDL percentage	L_HDL_CE_pct	APOC3	11	116829706	116833072	pLoF+D	24	1510	1.41263e-205	3.56917e-205	2.41826e-237	2.15581e-238	1.10365e-200	1.08045e-200	1.18761e-237	1.18761e-237
NMR metabolomics	NMR Lipoprotein subclasses (including composition)	Lipoprotein subclasses composition	23636	Cholesteryl Esters to Total Lipids in Large HDL percentage	L_HDL_CE_pct	PDE3B	11	14643723	14872044	pLoF+D	142	1299	4.03626e-25	4.44976e-25	2.29433e-39	1.62036e-39	7.65647e-24	7.49281e-24	5.69799e-39	5.69799e-39
NMR metabolomics	NMR Lipoprotein subclasses (including composition)	Lipoprotein subclasses composition	23636	Cholesteryl Esters to Total Lipids in Large HDL percentage	L_HDL_CE_pct	APOA1	11	116835751	116837950	pLoF+D	32	629	2.30069e-22	2.30562e-22	2.02335e-17	1.42833e-17	2.22735e-22	2.22289e-22	3.39517e-22	3.39517e-22
NMR metabolomics	NMR Lipoprotein subclasses (including composition)	Lipoprotein subclasses composition	23636	Cholesteryl Esters to Total Lipids in Large HDL percentage	L_HDL_CE_pct	NR1H3	11	47248300	47269032	pLoF+D	205	1498	8.26637e-20	8.82732e-20	4.3442e-17	3.47143e-17	2.75293e-18	2.70536e-18	2.47828e-19	2.47828e-19
NMR metabolomics	NMR Lipoprotein subclasses (including composition)	Lipoprotein subclasses composition	23636	Cholesteryl Esters to Total Lipids in Large HDL percentage	L_HDL_CE_pct	APOA5	11	116789367	116792420	pLoF+D	57	403	4.81364e-16	5.06066e-16	2.01839e-15	1.84037e-15	1.45996e-13	1.45195e-13	1.22125e-15	1.22125e-15
NMR metabolomics	NMR Lipoprotein subclasses (including composition)	Lipoprotein subclasses composition	23636	Cholesteryl Esters to Total Lipids in Large HDL percentage	L_HDL_CE_pct	SCARB1	12	124776856	124882668	pLoF+D	115	1588	1.16433e-29	1.43844e-29	4.11911e-41	3.31828e-41	3.65866e-16	3.61899e-16	1.10267e-40	1.10267e-40
NMR metabolomics	NMR Lipoprotein subclasses (including composition)	Lipoprotein subclasses composition	23636	Cholesteryl Esters to Total Lipids in Large HDL percentage	L_HDL_CE_pct	PLIN1	15	89664365	89679427	pLoF+D	20	301	0.000130319	0.000132203	5.81315e-09	5.88862e-09	0.00270492	0.00269912	1.75511e-08	1.75511e-08
NMR metabolomics	NMR Lipoprotein subclasses (including composition)	Lipoprotein subclasses composition	23636	Cholesteryl Esters to Total Lipids in Large HDL percentage	L_HDL_CE_pct	LCAT	16	67939750	67944131	pLoF+D	188	800	3.3561e-27	3.604e-27	1.80425e-55	1.76579e-55	1.54043e-22	1.53842e-22	5.35444e-55	5.35444e-55
NMR metabolomics	NMR Lipoprotein subclasses (including composition)	Lipoprotein subclasses composition	23636	Cholesteryl Esters to Total Lipids in Large HDL percentage	L_HDL_CE_pct	CETP	16	56961850	56983845	pLoF+D	28	136	1.25374e-05	1.25903e-05	3.3044e-09	3.29555e-09	0.000550696	0.000550544	9.89724e-09	9.89724e-09
NMR metabolomics	NMR Lipoprotein subclasses (including composition)	Lipoprotein subclasses composition	23636	Cholesteryl Esters to Total Lipids in Large HDL percentage	L_HDL_CE_pct	G6PC	17	42900797	42913369	pLoF+D	90	826	0.00405356	0.00412511	3.99692e-09	4.11325e-09	0.00625016	0.00629219	1.21627e-08	1.21627e-08
NMR metabolomics	NMR Lipoprotein subclasses (including composition)	Lipoprotein subclasses composition	23636	Cholesteryl Esters to Total Lipids in Large HDL percentage	L_HDL_CE_pct	INSR	19	7112255	7294034	pLoF+D	257	5188	3.80133e-09	3.80133e-09	3.69923e-16	1.00767e-15	4.58754e-09	4.26517e-09	1.55431e-15	1.55431e-15
NMR metabolomics	NMR Lipoprotein subclasses (including composition)	Lipoprotein subclasses composition	23636	Cholesteryl Esters to Total Lipids in Large HDL percentage	L_HDL_CE_pct	LDLR	19	11089362	11133816	pLoF+D	348	2781	0.000262279	0.000286668	5.10231e-16	5.6196e-16	2.48977e-14	2.51151e-14	1.55431e-15	1.55431e-15
NMR metabolomics	NMR Lipoprotein subclasses (including composition)	Lipoprotein subclasses composition	23636	Cholesteryl Esters to Total Lipids in Large HDL percentage	L_HDL_CE_pct	ANGPTL4	19	8363289	8374373	pLoF+D	71	774	0.00148959	0.00161395	3.40352e-11	3.71768e-11	0.00160998	0.00161553	1.0661e-10	1.0661e-10
NMR metabolomics	NMR Lipoprotein subclasses (including composition)	Lipoprotein subclasses composition	23636	Cholesteryl Esters to Total Lipids in Large HDL percentage	L_HDL_CE_pct	PLTP	20	45898621	45912155	pLoF+D	21	87	2.97568e-08	2.99951e-08	5.32826e-16	5.35604e-16	1.8023e-08	1.80479e-08	1.77636e-15	1.77636e-15
NMR metabolomics	NMR Lipoprotein subclasses (including composition)	Lipoprotein subclasses composition	23636	Cholesteryl Esters to Total Lipids in Large HDL percentage	L_HDL_CE_pct	ANGPTL3	1	62597487	62606159	PTV	36	520	3.70599e-13	3.96451e-13	5.13098e-22	5.35539e-22	3.90932e-11	3.88283e-11	1.57223e-21	1.57223e-21
NMR metabolomics	NMR Lipoprotein subclasses (including composition)	Lipoprotein subclasses composition	23636	Cholesteryl Esters to Total Lipids in Large HDL percentage	L_HDL_CE_pct	DOCK7	1	62454298	62688368	PTV	102	747	5.04398e-13	5.35966e-13	3.42363e-17	3.25579e-17	4.94472e-11	4.9031e-11	1.00122e-16	1.00122e-16
NMR metabolomics	NMR Lipoprotein subclasses (including composition)	Lipoprotein subclasses composition	23636	Cholesteryl Esters to Total Lipids in Large HDL percentage	L_HDL_CE_pct	GCKR	2	27496842	27523684	PTV	56	2837	2.04108e-07	2.64134e-07	2.29567e-09	2.1377e-09	1.98686e-05	1.92724e-05	6.57763e-09	6.57763e-09
NMR metabolomics	NMR Lipoprotein subclasses (including composition)	Lipoprotein subclasses composition	23636	Cholesteryl Esters to Total Lipids in Large HDL percentage	L_HDL_CE_pct	EFCC1	3	129001629	129040742	PTV	29	498	3.50253e-08	3.49866e-08	3.14376e-07	2.93149e-07	4.02353e-08	4.00356e-08	5.2837e-08	5.2837e-08
NMR metabolomics	NMR Lipoprotein subclasses (including composition)	Lipoprotein subclasses composition	23636	Cholesteryl Esters to Total Lipids in Large HDL percentage	L_HDL_CE_pct	APOC3	11	116829706	116833072	PTV	9	1292	6.59897e-203	1.01166e-202	1.13512e-219	3.99846e-220	9.4744e-201	9.3705e-201	1.77413e-219	1.77413e-219
NMR metabolomics	NMR Lipoprotein subclasses (including composition)	Lipoprotein subclasses composition	23636	Cholesteryl Esters to Total Lipids in Large HDL percentage	L_HDL_CE_pct	PDE3B	11	14643723	14872044	PTV	48	677	3.6897e-24	3.7189e-24	5.19837e-29	4.93318e-29	4.33339e-24	4.31299e-24	1.51865e-28	1.51865e-28
NMR metabolomics	NMR Lipoprotein subclasses (including composition)	Lipoprotein subclasses composition	23636	Cholesteryl Esters to Total Lipids in Large HDL percentage	L_HDL_CE_pct	APOA5	11	116789367	116792420	PTV	19	277	3.92647e-16	4.1401e-16	5.67792e-26	5.78493e-26	1.08224e-13	1.07893e-13	1.71928e-25	1.71928e-25
NMR metabolomics	NMR Lipoprotein subclasses (including composition)	Lipoprotein subclasses composition	23636	Cholesteryl Esters to Total Lipids in Large HDL percentage	L_HDL_CE_pct	PLIN1	15	89664365	89679427	PTV	32	526	4.56623e-09	4.65774e-09	1.28465e-14	1.27563e-14	2.73225e-06	2.72072e-06	3.84137e-14	3.84137e-14
NMR metabolomics	NMR Lipoprotein subclasses (including composition)	Lipoprotein subclasses composition	23636	Cholesteryl Esters to Total Lipids in Large HDL percentage	L_HDL_CE_pct	CETP	16	56961850	56983845	PTV	37	227	6.41807e-11	6.50092e-11	2.58782e-17	2.56181e-17	6.59722e-07	6.58787e-07	7.72424e-17	7.72424e-17
NMR metabolomics	NMR Lipoprotein subclasses (including composition)	Lipoprotein subclasses composition	23636	Cholesteryl Esters to Total Lipids in Large HDL percentage	L_HDL_CE_pct	LCAT	16	67939750	67944131	PTV	16	51	1.3315e-07	1.33061e-07	2.07619e-05	2.06386e-05	9.06207e-08	9.06082e-08	1.61317e-07	1.61317e-07
NMR metabolomics	NMR Lipoprotein subclasses (including composition)	Lipoprotein subclasses composition	23636	Cholesteryl Esters to Total Lipids in Large HDL percentage	L_HDL_CE_pct	LIPE	19	42401507	42427426	PTV	50	887	1.52419e-10	1.52836e-10	5.52885e-08	4.76749e-08	5.32742e-10	5.27572e-10	3.54705e-10	3.54705e-10
NMR metabolomics	NMR Lipoprotein subclasses (including composition)	Lipoprotein subclasses composition	23636	Cholesteryl Esters to Total Lipids in Large HDL percentage	L_HDL_CE_pct	ANGPTL4	19	8363289	8374373	PTV	41	618	0.000775547	0.000844394	3.85826e-10	4.25815e-10	0.00030905	0.000310174	1.2145e-09	1.2145e-09
NMR metabolomics	NMR Lipoprotein subclasses (including composition)	Lipoprotein subclasses composition	23636	Cholesteryl Esters to Total Lipids in Large HDL percentage	L_HDL_CE_pct	NEURL2	20	45888625	45891287	PTV	11	4231	3.01733e-16	3.01448e-16	4.4717e-16	3.90645e-16	3.02513e-16	3.02417e-16	3.33067e-16	3.33067e-16
NMR metabolomics	NMR Lipoprotein subclasses (including composition)	Lipoprotein subclasses composition	23636	Cholesteryl Esters to Total Lipids in Large HDL percentage	L_HDL_CE_pct	CTSA	20	45890144	45898820	PTV	40	4297	3.0231e-16	3.01843e-16	9.16991e-16	6.41507e-16	3.03705e-16	3.03235e-16	4.44089e-16	4.44089e-16
NMR metabolomics	NMR Lipoprotein subclasses (including composition)	Lipoprotein subclasses composition	23636	Cholesteryl Esters to Total Lipids in Large HDL percentage	L_HDL_CE_pct	PLTP	20	45898621	45912155	PTV	22	88	3.00394e-08	3.02791e-08	1.3936e-15	1.3993e-15	6.60845e-08	6.61674e-08	4.21885e-15	4.21885e-15
NMR metabolomics	NMR Lipoprotein subclasses (including composition)	Lipoprotein subclasses composition	23636	Cholesteryl Esters to Total Lipids in Large HDL percentage	L_HDL_CE_pct	ANGPTL3	1	62597487	62606159	PTV+D	53	601	2.25192e-13	2.43673e-13	1.69781e-26	1.80999e-26	4.32839e-11	4.29229e-11	5.25631e-26	5.25631e-26
NMR metabolomics	NMR Lipoprotein subclasses (including composition)	Lipoprotein subclasses composition	23636	Cholesteryl Esters to Total Lipids in Large HDL percentage	L_HDL_CE_pct	DOCK7	1	62454298	62688368	PTV+D	154	944	3.42628e-13	3.6727e-13	4.07223e-19	3.79727e-19	5.91395e-11	5.85017e-11	1.17898e-18	1.17898e-18
NMR metabolomics	NMR Lipoprotein subclasses (including composition)	Lipoprotein subclasses composition	23636	Cholesteryl Esters to Total Lipids in Large HDL percentage	L_HDL_CE_pct	PCSK9	1	55039548	55064852	PTV+D	143	1941	0.000985245	0.00101021	6.18381e-08	6.27093e-08	0.00356959	0.00345574	1.86797e-07	1.86797e-07
NMR metabolomics	NMR Lipoprotein subclasses (including composition)	Lipoprotein subclasses composition	23636	Cholesteryl Esters to Total Lipids in Large HDL percentage	L_HDL_CE_pct	APOB	2	21001429	21044073	PTV+D	164	1566	1.1483e-09	1.98056e-09	1.10469e-15	1.2853e-15	3.15423e-20	3.19081e-20	9.51698e-20	9.51698e-20
NMR metabolomics	NMR Lipoprotein subclasses (including composition)	Lipoprotein subclasses composition	23636	Cholesteryl Esters to Total Lipids in Large HDL percentage	L_HDL_CE_pct	GCKR	2	27496842	27523684	PTV+D	123	3366	2.12384e-07	2.734e-07	1.76857e-08	1.33484e-08	2.30156e-05	2.2043e-05	4.28837e-08	4.28837e-08
NMR metabolomics	NMR Lipoprotein subclasses (including composition)	Lipoprotein subclasses composition	23636	Cholesteryl Esters to Total Lipids in Large HDL percentage	L_HDL_CE_pct	STAB1	3	52495338	52524495	PTV+D	677	8841	0.00455694	0.00506236	1.23317e-09	1.47324e-09	0.03198	0.0289121	4.02767e-09	4.02767e-09
NMR metabolomics	NMR Lipoprotein subclasses (including composition)	Lipoprotein subclasses composition	23636	Cholesteryl Esters to Total Lipids in Large HDL percentage	L_HDL_CE_pct	EFCC1	3	129001629	129040742	PTV+D	29	498	3.50253e-08	3.49866e-08	3.14376e-07	2.93149e-07	4.02353e-08	4.00356e-08	5.2837e-08	5.2837e-08
NMR metabolomics	NMR Lipoprotein subclasses (including composition)	Lipoprotein subclasses composition	23636	Cholesteryl Esters to Total Lipids in Large HDL percentage	L_HDL_CE_pct	LPL	8	19901717	19967259	PTV+D	179	935	3.40702e-22	3.50612e-22	8.82464e-20	7.04361e-20	3.21547e-21	3.1799e-21	9.31927e-22	9.31927e-22
NMR metabolomics	NMR Lipoprotein subclasses (including composition)	Lipoprotein subclasses composition	23636	Cholesteryl Esters to Total Lipids in Large HDL percentage	L_HDL_CE_pct	ABCA1	9	104781002	104928237	PTV+D	737	6439	0.00287049	0.00358762	4.19104e-08	7.47394e-08	9.25218e-05	9.63846e-05	1.61022e-07	1.61022e-07
NMR metabolomics	NMR Lipoprotein subclasses (including composition)	Lipoprotein subclasses composition	23636	Cholesteryl Esters to Total Lipids in Large HDL percentage	L_HDL_CE_pct	APOC3	11	116829706	116833072	PTV+D	25	1513	1.41309e-205	3.57023e-205	1.99757e-237	1.72151e-238	1.10369e-200	1.08048e-200	9.50951e-238	9.50951e-238
NMR metabolomics	NMR Lipoprotein subclasses (including composition)	Lipoprotein subclasses composition	23636	Cholesteryl Esters to Total Lipids in Large HDL percentage	L_HDL_CE_pct	PDE3B	11	14643723	14872044	PTV+D	152	1324	3.97583e-25	4.38617e-25	2.67256e-40	1.89451e-40	7.65662e-24	7.49296e-24	6.65179e-40	6.65179e-40
NMR metabolomics	NMR Lipoprotein subclasses (including composition)	Lipoprotein subclasses composition	23636	Cholesteryl Esters to Total Lipids in Large HDL percentage	L_HDL_CE_pct	APOA1	11	116835751	116837950	PTV+D	36	635	2.30328e-22	2.30809e-22	1.81595e-17	1.27701e-17	2.22726e-22	2.2228e-22	3.39693e-22	3.39693e-22
NMR metabolomics	NMR Lipoprotein subclasses (including composition)	Lipoprotein subclasses composition	23636	Cholesteryl Esters to Total Lipids in Large HDL percentage	L_HDL_CE_pct	NR1H3	11	47248300	47269032	PTV+D	211	1588	2.27233e-20	2.49741e-20	2.9929e-19	2.37707e-19	2.96837e-18	2.91591e-18	6.50216e-20	6.50216e-20
NMR metabolomics	NMR Lipoprotein subclasses (including composition)	Lipoprotein subclasses composition	23636	Cholesteryl Esters to Total Lipids in Large HDL percentage	L_HDL_CE_pct	APOA5	11	116789367	116792420	PTV+D	63	425	3.87007e-16	4.08049e-16	1.53829e-17	1.40969e-17	1.46079e-13	1.45277e-13	4.24561e-17	4.24561e-17
NMR metabolomics	NMR Lipoprotein subclasses (including composition)	Lipoprotein subclasses composition	23636	Cholesteryl Esters to Total Lipids in Large HDL percentage	L_HDL_CE_pct	SCARB1	12	124776856	124882668	PTV+D	118	1591	1.15805e-29	1.43089e-29	4.67962e-42	3.80976e-42	3.62355e-16	3.58475e-16	1.26004e-41	1.26004e-41
NMR metabolomics	NMR Lipoprotein subclasses (including composition)	Lipoprotein subclasses composition	23636	Cholesteryl Esters to Total Lipids in Large HDL percentage	L_HDL_CE_pct	SH2B3	12	111405948	111451623	PTV+D	73	474	0.000144873	0.000145651	3.02694e-08	3.09766e-08	0.000198295	0.000197658	9.18233e-08	9.18233e-08
NMR metabolomics	NMR Lipoprotein subclasses (including composition)	Lipoprotein subclasses composition	23636	Cholesteryl Esters to Total Lipids in Large HDL percentage	L_HDL_CE_pct	PLIN1	15	89664365	89679427	PTV+D	32	526	4.56623e-09	4.65774e-09	1.28465e-14	1.27563e-14	2.73225e-06	2.72072e-06	3.84137e-14	3.84137e-14
NMR metabolomics	NMR Lipoprotein subclasses (including composition)	Lipoprotein subclasses composition	23636	Cholesteryl Esters to Total Lipids in Large HDL percentage	L_HDL_CE_pct	LCAT	16	67939750	67944131	PTV+D	191	804	3.24456e-27	3.48465e-27	3.57287e-56	3.49832e-56	3.31957e-23	3.31549e-23	1.06056e-55	1.06056e-55
NMR metabolomics	NMR Lipoprotein subclasses (including composition)	Lipoprotein subclasses composition	23636	Cholesteryl Esters to Total Lipids in Large HDL percentage	L_HDL_CE_pct	CETP	16	56961850	56983845	PTV+D	37	227	6.41807e-11	6.50092e-11	2.58782e-17	2.56181e-17	6.59722e-07	6.58787e-07	7.72424e-17	7.72424e-17
NMR metabolomics	NMR Lipoprotein subclasses (including composition)	Lipoprotein subclasses composition	23636	Cholesteryl Esters to Total Lipids in Large HDL percentage	L_HDL_CE_pct	G6PC	17	42900797	42913369	PTV+D	97	971	0.00024401	0.00024959	1.72237e-10	1.75793e-10	0.010065	0.0100702	5.21991e-10	5.21991e-10
NMR metabolomics	NMR Lipoprotein subclasses (including composition)	Lipoprotein subclasses composition	23636	Cholesteryl Esters to Total Lipids in Large HDL percentage	L_HDL_CE_pct	ANGPTL4	19	8363289	8374373	PTV+D	79	928	2.07381e-05	2.37236e-05	7.32439e-18	8.23656e-18	0.000385928	0.000386687	2.32612e-17	2.32612e-17
NMR metabolomics	NMR Lipoprotein subclasses (including composition)	Lipoprotein subclasses composition	23636	Cholesteryl Esters to Total Lipids in Large HDL percentage	L_HDL_CE_pct	LDLR	19	11089362	11133816	PTV+D	366	2859	0.000270191	0.000295157	4.36695e-17	4.84203e-17	6.88623e-16	6.94843e-16	1.2916e-16	1.2916e-16
NMR metabolomics	NMR Lipoprotein subclasses (including composition)	Lipoprotein subclasses composition	23636	Cholesteryl Esters to Total Lipids in Large HDL percentage	L_HDL_CE_pct	INSR	19	7112255	7294034	PTV+D	258	5189	3.79906e-09	3.79972e-09	2.8635e-16	8.04788e-16	4.58746e-09	4.26512e-09	1.33227e-15	1.33227e-15
NMR metabolomics	NMR Lipoprotein subclasses (including composition)	Lipoprotein subclasses composition	23636	Cholesteryl Esters to Total Lipids in Large HDL percentage	L_HDL_CE_pct	LIPE	19	42401507	42427426	PTV+D	56	965	1.63294e-10	1.63351e-10	5.77749e-07	4.92362e-07	5.82199e-10	5.75552e-10	3.82055e-10	3.82055e-10
NMR metabolomics	NMR Lipoprotein subclasses (including composition)	Lipoprotein subclasses composition	23636	Cholesteryl Esters to Total Lipids in Large HDL percentage	L_HDL_CE_pct	CTSA	20	45890144	45898820	PTV+D	187	5183	2.85908e-16	2.90379e-16	6.90998e-18	3.19001e-18	3.65559e-16	3.45928e-16	1.27611e-17	1.27611e-17
NMR metabolomics	NMR Lipoprotein subclasses (including composition)	Lipoprotein subclasses composition	23636	Cholesteryl Esters to Total Lipids in Large HDL percentage	L_HDL_CE_pct	NEURL2	20	45888625	45891287	PTV+D	25	4278	2.97102e-16	2.98263e-16	2.47013e-15	1.51254e-15	3.03869e-16	3.03348e-16	4.44089e-16	4.44089e-16
NMR metabolomics	NMR Lipoprotein subclasses (including composition)	Lipoprotein subclasses composition	23636	Cholesteryl Esters to Total Lipids in Large HDL percentage	L_HDL_CE_pct	PLTP	20	45898621	45912155	PTV+D	22	88	3.00394e-08	3.02791e-08	1.3936e-15	1.3993e-15	6.60845e-08	6.61674e-08	4.21885e-15	4.21885e-15
NMR metabolomics	NMR Lipoprotein subclasses (including composition)	Lipoprotein subclasses composition	23636	Cholesteryl Esters to Total Lipids in Large HDL percentage	L_HDL_CE_pct	LARP1B	4	128061268	128222931	Synonymous	235	9278.01	3.39286e-08	3.3512e-08	0.0625564	0.0156765	7.12543e-08	5.94388e-08	6.65394e-08	6.65394e-08
NMR metabolomics	NMR Lipoprotein subclasses (including composition)	Lipoprotein subclasses composition	23636	Cholesteryl Esters to Total Lipids in Large HDL percentage	L_HDL_CE_pct	MLXIPL	7	73593194	73624543	Synonymous	256	9014	2.0349e-09	1.90286e-09	7.25908e-05	1.22412e-05	3.56558e-09	2.94704e-09	3.66563e-09	3.66563e-09
NMR metabolomics	NMR Lipoprotein subclasses (including composition)	Lipoprotein subclasses composition	23636	Cholesteryl Esters to Total Lipids in Large HDL percentage	L_HDL_CE_pct	SIDT2	11	117178733	117197445	Synonymous	283	7279	4.32188e-12	6.68112e-12	1.28559e-07	1.53654e-08	3.33837e-11	2.87713e-11	1.34577e-11	1.34577e-11
NMR metabolomics	NMR Lipoprotein subclasses (including composition)	Lipoprotein subclasses composition	23636	Cholesteryl Esters to Total Lipids in Large HDL percentage	L_HDL_CE_pct	PCSK7	11	117204337	117232525	Synonymous	194	4553	1.31553e-11	1.44487e-11	0.00759904	0.00563794	2.12338e-10	1.99842e-10	3.8725e-11	3.8725e-11
NMR metabolomics	NMR Lipoprotein subclasses (including composition)	Lipoprotein subclasses composition	23636	Cholesteryl Esters to Total Lipids in Large HDL percentage	L_HDL_CE_pct	CETP	16	56961850	56983845	Synonymous	128	6456	4.69565e-15	3.76578e-15	0.887548	0.915496	7.29156e-21	7.15927e-21	2.16744e-20	2.16744e-20
NMR metabolomics	NMR Lipoprotein subclasses (including composition)	Lipoprotein subclasses composition	23636	Cholesteryl Esters to Total Lipids in Large HDL percentage	L_HDL_CE_pct	RIPOR1	16	67518418	67546788	Synonymous	297	3768	3.97015e-11	8.44967e-11	0.437901	0.42864	1.39856e-16	1.39996e-16	4.44089e-16	4.44089e-16
NMR metabolomics	NMR Lipoprotein subclasses (including composition)	Lipoprotein subclasses composition	23636	Cholesteryl Esters to Total Lipids in Large HDL percentage	L_HDL_CE_pct	CD300LG	17	43847148	43863629	Synonymous	113	2058	3.98041e-15	3.95736e-15	3.16057e-11	1.63781e-11	5.86709e-15	5.66234e-15	7.10543e-15	7.10543e-15
NMR metabolomics	NMR Lipoprotein subclasses (including composition)	Lipoprotein subclasses composition	23636	Cholesteryl Esters to Total Lipids in Large HDL percentage	L_HDL_CE_pct	PIGT	20	45416067	45456934	Synonymous	137	3259	1.99918e-08	2.19061e-08	0.000803399	0.000507333	9.15524e-08	8.63163e-08	5.07695e-08	5.07695e-08
NMR metabolomics	NMR Lipoprotein subclasses (including composition)	Lipoprotein subclasses composition	23636	Cholesteryl Esters to Total Lipids in Large HDL percentage	L_HDL_CE_pct	ELMO2	20	46366049	46432985	Synonymous	164	5120	6.50441e-08	9.56518e-08	0.00023423	0.000130174	3.6619e-06	3.36554e-06	2.27179e-07	2.27179e-07
NMR metabolomics	NMR Lipoprotein subclasses (including composition)	Lipoprotein subclasses composition	23637	Free Cholesterol to Total Lipids in Large HDL percentage	L_HDL_FC_pct	PCSK9	1	55039548	55064852	Missense	449	4347	7.09185e-24	1.83342e-23	1.45407e-27	7.44588e-28	2.69129e-18	2.71539e-18	2.95429e-27	5.90833e-27
NMR metabolomics	NMR Lipoprotein subclasses (including composition)	Lipoprotein subclasses composition	23637	Free Cholesterol to Total Lipids in Large HDL percentage	L_HDL_FC_pct	APOB	2	21001429	21044073	Missense	2450	56381	2.46865e-34	2.25939e-29	0.200096	0.156988	1.91246e-61	2.20445e-61	6.14431e-61	2.46739e-62
NMR metabolomics	NMR Lipoprotein subclasses (including composition)	Lipoprotein subclasses composition	23637	Free Cholesterol to Total Lipids in Large HDL percentage	L_HDL_FC_pct	ABCG5	2	43812472	43838865	Missense	452	12904	8.85552e-12	8.16193e-11	2.61929e-18	1.95427e-18	1.10541e-07	1.04024e-07	6.7153e-18	1.34306e-17
NMR metabolomics	NMR Lipoprotein subclasses (including composition)	Lipoprotein subclasses composition	23637	Free Cholesterol to Total Lipids in Large HDL percentage	L_HDL_FC_pct	ABCG8	2	43831942	43882987	Missense	642	13205	1.09511e-08	1.09346e-08	6.239e-05	3.88947e-05	1.18331e-07	1.03946e-07	2.98684e-08	5.97364e-08
NMR metabolomics	NMR Lipoprotein subclasses (including composition)	Lipoprotein subclasses composition	23637	Free Cholesterol to Total Lipids in Large HDL percentage	L_HDL_FC_pct	GPR146	7	1044576	1059261	Missense	250	7290	7.25354e-15	1.2261e-14	0.0394699	0.0463848	2.07606e-07	1.94898e-07	2.75335e-14	5.50671e-14
NMR metabolomics	NMR Lipoprotein subclasses (including composition)	Lipoprotein subclasses composition	23637	Free Cholesterol to Total Lipids in Large HDL percentage	L_HDL_FC_pct	C7orf50	7	996986	1138260	Missense	720	26899	1.86734e-08	1.36651e-06	0.00269103	0.00349018	6.67511e-07	7.2539e-07	1.04966e-07	2.09933e-07
NMR metabolomics	NMR Lipoprotein subclasses (including composition)	Lipoprotein subclasses composition	23637	Free Cholesterol to Total Lipids in Large HDL percentage	L_HDL_FC_pct	ABCA1	9	104781002	104928237	Missense	1115	16987	2.84706e-07	3.51585e-07	0.759784	0.926526	1.09815e-08	1.20665e-08	3.32791e-08	1.68366e-08
NMR metabolomics	NMR Lipoprotein subclasses (including composition)	Lipoprotein subclasses composition	23637	Free Cholesterol to Total Lipids in Large HDL percentage	L_HDL_FC_pct	APOA1	11	116835751	116837950	Missense	198	2825	2.16023e-47	2.75628e-47	5.08842e-05	4.91883e-05	1.78331e-37	1.75352e-37	7.26637e-47	1.45327e-46
NMR metabolomics	NMR Lipoprotein subclasses (including composition)	Lipoprotein subclasses composition	23637	Free Cholesterol to Total Lipids in Large HDL percentage	L_HDL_FC_pct	DAGLA	11	61680433	61747001	Missense	465	7233	1.93864e-14	2.72644e-14	8.52151e-06	1.90374e-06	9.26034e-13	8.30956e-13	6.62803e-14	1.32561e-13
NMR metabolomics	NMR Lipoprotein subclasses (including composition)	Lipoprotein subclasses composition	23637	Free Cholesterol to Total Lipids in Large HDL percentage	L_HDL_FC_pct	NR1H3	11	47248300	47269032	Missense	338	3979	0.000882951	0.00132348	0.116743	0.123648	4.97704e-08	5.04703e-08	1.50347e-07	1.99113e-08
NMR metabolomics	NMR Lipoprotein subclasses (including composition)	Lipoprotein subclasses composition	23637	Free Cholesterol to Total Lipids in Large HDL percentage	L_HDL_FC_pct	APOC3	11	116829706	116833072	Missense	61	408	3.458e-07	3.46199e-07	0.000212439	0.000201089	5.25699e-07	5.23057e-07	6.24733e-07	5.36749e-08
NMR metabolomics	NMR Lipoprotein subclasses (including composition)	Lipoprotein subclasses composition	23637	Free Cholesterol to Total Lipids in Large HDL percentage	L_HDL_FC_pct	SCARB1	12	124776856	124882668	Missense	345	7478	2.67342e-10	4.56848e-08	2.26883e-26	4.56812e-22	7.62131e-43	8.94662e-43	2.46929e-42	3.04287e-84
NMR metabolomics	NMR Lipoprotein subclasses (including composition)	Lipoprotein subclasses composition	23637	Free Cholesterol to Total Lipids in Large HDL percentage	L_HDL_FC_pct	SLC25A30	13	45393316	45418455	Missense	135	4411	1.02255e-07	1.02619e-07	4.71505e-05	1.84029e-05	1.30548e-07	1.21883e-07	1.69184e-07	3.38368e-07
NMR metabolomics	NMR Lipoprotein subclasses (including composition)	Lipoprotein subclasses composition	23637	Free Cholesterol to Total Lipids in Large HDL percentage	L_HDL_FC_pct	LIPC	15	58410569	58569843	Missense	369	5046	1.86916e-80	1.99851e-79	2.19254e-75	9.95278e-77	7.97197e-54	7.73696e-54	1.02539e-79	2.01483e-79
NMR metabolomics	NMR Lipoprotein subclasses (including composition)	Lipoprotein subclasses composition	23637	Free Cholesterol to Total Lipids in Large HDL percentage	L_HDL_FC_pct	MINDY2	15	58771192	58861900	Missense	407	10946	1.7258e-08	2.12793e-08	0.14322	0.0504417	1.03181e-07	8.38655e-08	4.74107e-08	9.48214e-08
NMR metabolomics	NMR Lipoprotein subclasses (including composition)	Lipoprotein subclasses composition	23637	Free Cholesterol to Total Lipids in Large HDL percentage	L_HDL_FC_pct	LCAT	16	67939750	67944131	Missense	247	2865	0.337886	0.363047	3.55575e-07	8.07704e-07	1.9674e-14	2.11178e-14	6.10623e-14	2.19069e-17
NMR metabolomics	NMR Lipoprotein subclasses (including composition)	Lipoprotein subclasses composition	23637	Free Cholesterol to Total Lipids in Large HDL percentage	L_HDL_FC_pct	CETP	16	56961850	56983845	Missense	269	5058	8.37596e-12	1.08339e-11	3.59654e-10	3.47863e-10	1.04951e-09	1.00273e-09	2.73601e-11	2.73601e-11
NMR metabolomics	NMR Lipoprotein subclasses (including composition)	Lipoprotein subclasses composition	23637	Free Cholesterol to Total Lipids in Large HDL percentage	L_HDL_FC_pct	LDLR	19	11089362	11133816	Missense	557	11056	3.60221e-05	0.00016948	1.868e-21	2.3862e-19	6.79434e-31	8.21199e-31	2.23086e-30	1.25474e-65
NMR metabolomics	NMR Lipoprotein subclasses (including composition)	Lipoprotein subclasses composition	23637	Free Cholesterol to Total Lipids in Large HDL percentage	L_HDL_FC_pct	MARK4	19	45079288	45305283	Missense	2141	32800	3.20792e-64	9.97548e-63	2.25172e-06	3.03752e-07	1.67736e-53	1.39052e-53	1.86479e-63	3.72957e-63
NMR metabolomics	NMR Lipoprotein subclasses (including composition)	Lipoprotein subclasses composition	23637	Free Cholesterol to Total Lipids in Large HDL percentage	L_HDL_FC_pct	NKPD1	19	45149750	45158737	Missense	353	7325.01	1.11322e-54	1.17876e-54	4.24799e-22	7.14649e-25	3.6297e-54	3.23371e-54	2.57357e-54	5.14713e-54
NMR metabolomics	NMR Lipoprotein subclasses (including composition)	Lipoprotein subclasses composition	23637	Free Cholesterol to Total Lipids in Large HDL percentage	L_HDL_FC_pct	APOE	19	44905754	44909393	Missense	239	3841.01	8.93611e-21	2.52897e-20	0.000353271	0.000504911	7.44894e-19	7.54089e-19	3.89317e-20	2.12593e-23
NMR metabolomics	NMR Lipoprotein subclasses (including composition)	Lipoprotein subclasses composition	23637	Free Cholesterol to Total Lipids in Large HDL percentage	L_HDL_FC_pct	PPP1R37	19	45091396	45148077	Missense	482	4527	1.84263e-21	1.93694e-21	0.0447228	0.0330959	1.71946e-20	1.63616e-20	5.09226e-21	1.01845e-20
NMR metabolomics	NMR Lipoprotein subclasses (including composition)	Lipoprotein subclasses composition	23637	Free Cholesterol to Total Lipids in Large HDL percentage	L_HDL_FC_pct	CLPTM1	19	44954585	44993341	Missense	411	5348	5.57173e-12	6.54663e-12	2.3029e-08	9.36729e-09	5.76946e-11	5.27342e-11	1.62745e-11	3.25491e-11
NMR metabolomics	NMR Lipoprotein subclasses (including composition)	Lipoprotein subclasses composition	23637	Free Cholesterol to Total Lipids in Large HDL percentage	L_HDL_FC_pct	PVR	19	44643798	44663583	Missense	238	4650	1.84289e-08	1.96347e-08	8.80652e-11	6.70466e-11	4.12628e-05	3.9498e-05	2.27484e-10	4.54968e-10
NMR metabolomics	NMR Lipoprotein subclasses (including composition)	Lipoprotein subclasses composition	23637	Free Cholesterol to Total Lipids in Large HDL percentage	L_HDL_FC_pct	ACOT8	20	45841721	45857406	Missense	228	11447	6.09352e-33	9.19521e-33	7.81403e-06	4.1389e-07	1.89207e-30	1.63436e-30	2.18977e-32	4.37954e-32
NMR metabolomics	NMR Lipoprotein subclasses (including composition)	Lipoprotein subclasses composition	23637	Free Cholesterol to Total Lipids in Large HDL percentage	L_HDL_FC_pct	PLTP	20	45898621	45912155	Missense	305	6842	7.47124e-30	5.71421e-28	2.44973e-21	2.02998e-21	1.61534e-32	1.66187e-32	4.90936e-32	4.90936e-32
NMR metabolomics	NMR Lipoprotein subclasses (including composition)	Lipoprotein subclasses composition	23637	Free Cholesterol to Total Lipids in Large HDL percentage	L_HDL_FC_pct	SNX21	20	45833810	45843275	Missense	277	12564	4.87087e-32	5.58271e-32	1.71334e-05	7.14846e-07	2.11012e-30	1.78223e-30	1.51985e-31	3.03969e-31
NMR metabolomics	NMR Lipoprotein subclasses (including composition)	Lipoprotein subclasses composition	23637	Free Cholesterol to Total Lipids in Large HDL percentage	L_HDL_FC_pct	SLC12A5	20	46021690	46060152	Missense	585	8601	1.12759e-06	5.05425e-06	0.226409	0.21565	4.41565e-20	4.61494e-20	1.35393e-19	2.70786e-19
NMR metabolomics	NMR Lipoprotein subclasses (including composition)	Lipoprotein subclasses composition	23637	Free Cholesterol to Total Lipids in Large HDL percentage	L_HDL_FC_pct	SPATA25	20	45886489	45887635	Missense	124	5349	1.5553e-16	2.0246e-16	2.78099e-06	8.26253e-07	2.51155e-15	2.29602e-15	5.55112e-16	5.55112e-16
NMR metabolomics	NMR Lipoprotein subclasses (including composition)	Lipoprotein subclasses composition	23637	Free Cholesterol to Total Lipids in Large HDL percentage	L_HDL_FC_pct	NCOA5	20	46060985	46089952	Missense	331	4417	6.34585e-12	6.42361e-12	1.33641e-06	3.81434e-07	1.04574e-11	9.67104e-12	1.17122e-11	2.34243e-11
NMR metabolomics	NMR Lipoprotein subclasses (including composition)	Lipoprotein subclasses composition	23637	Free Cholesterol to Total Lipids in Large HDL percentage	L_HDL_FC_pct	CDH22	20	46173733	46308498	Missense	474	6897	3.87269e-12	5.27018e-12	0.00898396	0.00427437	1.069e-10	9.5525e-11	1.28264e-11	2.56528e-11
NMR metabolomics	NMR Lipoprotein subclasses (including composition)	Lipoprotein subclasses composition	23637	Free Cholesterol to Total Lipids in Large HDL percentage	L_HDL_FC_pct	ZNF335	20	45948653	45972172	Missense	896	11786	2.69359e-08	4.56611e-08	0.00410881	0.00124922	4.68114e-07	3.73872e-07	9.39884e-08	1.87977e-07
NMR metabolomics	NMR Lipoprotein subclasses (including composition)	Lipoprotein subclasses composition	23637	Free Cholesterol to Total Lipids in Large HDL percentage	L_HDL_FC_pct	PCSK9	1	55039548	55064852	Disruptive Missense	101	1411	1.84833e-16	1.93417e-16	2.59356e-23	2.06078e-23	6.09988e-16	5.95439e-16	6.89003e-23	6.89003e-23
NMR metabolomics	NMR Lipoprotein subclasses (including composition)	Lipoprotein subclasses composition	23637	Free Cholesterol to Total Lipids in Large HDL percentage	L_HDL_FC_pct	APOB	2	21001429	21044073	Disruptive Missense	64	1119	8.41706e-31	4.76551e-30	1.25581e-32	1.47007e-32	4.15826e-63	4.23562e-63	1.25898e-62	1.25898e-62
NMR metabolomics	NMR Lipoprotein subclasses (including composition)	Lipoprotein subclasses composition	23637	Free Cholesterol to Total Lipids in Large HDL percentage	L_HDL_FC_pct	ABCA1	9	104781002	104928237	Disruptive Missense	667	6101	0.00458043	0.00511645	2.20427e-07	2.60977e-07	3.74009e-09	3.89562e-09	1.12689e-08	1.12689e-08
NMR metabolomics	NMR Lipoprotein subclasses (including composition)	Lipoprotein subclasses composition	23637	Free Cholesterol to Total Lipids in Large HDL percentage	L_HDL_FC_pct	JAK2	9	4984390	5128183	Disruptive Missense	205	1318	1.20355e-07	1.2016e-07	0.0246532	0.0241183	3.99182e-07	3.95708e-07	2.76966e-07	2.76966e-07
NMR metabolomics	NMR Lipoprotein subclasses (including composition)	Lipoprotein subclasses composition	23637	Free Cholesterol to Total Lipids in Large HDL percentage	L_HDL_FC_pct	APOA1	11	116835751	116837950	Disruptive Missense	20	611	4.40619e-38	4.41396e-38	4.63558e-37	3.67933e-37	4.1926e-38	4.18415e-38	6.12388e-38	6.12388e-38
NMR metabolomics	NMR Lipoprotein subclasses (including composition)	Lipoprotein subclasses composition	23637	Free Cholesterol to Total Lipids in Large HDL percentage	L_HDL_FC_pct	NR1H3	11	47248300	47269032	Disruptive Missense	176	1420	4.54527e-09	4.56277e-09	3.40191e-05	3.10104e-05	1.63314e-08	1.60519e-08	1.06616e-08	1.06616e-08
NMR metabolomics	NMR Lipoprotein subclasses (including composition)	Lipoprotein subclasses composition	23637	Free Cholesterol to Total Lipids in Large HDL percentage	L_HDL_FC_pct	APOC3	11	116829706	116833072	Disruptive Missense	16	221	3.25051e-07	3.25826e-07	9.85477e-09	9.89705e-09	3.77258e-07	3.76823e-07	2.80421e-08	2.80421e-08
NMR metabolomics	NMR Lipoprotein subclasses (including composition)	Lipoprotein subclasses composition	23637	Free Cholesterol to Total Lipids in Large HDL percentage	L_HDL_FC_pct	SCARB1	12	124776856	124882668	Disruptive Missense	96	1513	1.0934e-72	2.05092e-72	6.7404e-85	4.06495e-85	1.76766e-43	1.7494e-43	1.52143e-84	1.52143e-84
NMR metabolomics	NMR Lipoprotein subclasses (including composition)	Lipoprotein subclasses composition	23637	Free Cholesterol to Total Lipids in Large HDL percentage	L_HDL_FC_pct	LIPC	15	58410569	58569843	Disruptive Missense	163	2274	7.56391e-59	1.20077e-58	5.3609e-78	1.16595e-78	3.58384e-54	3.46163e-54	5.746e-78	5.746e-78
NMR metabolomics	NMR Lipoprotein subclasses (including composition)	Lipoprotein subclasses composition	23637	Free Cholesterol to Total Lipids in Large HDL percentage	L_HDL_FC_pct	LCAT	16	67939750	67944131	Disruptive Missense	175	753	0.0003298	0.0003351	3.95474e-18	4.01909e-18	4.34505e-17	4.35046e-17	1.09554e-17	1.09554e-17
NMR metabolomics	NMR Lipoprotein subclasses (including composition)	Lipoprotein subclasses composition	23637	Free Cholesterol to Total Lipids in Large HDL percentage	L_HDL_FC_pct	LDLR	19	11089362	11133816	Disruptive Missense	319	2674	5.43494e-15	7.38198e-15	1.76835e-66	2.55834e-66	7.20623e-49	7.29179e-49	6.27368e-66	6.27368e-66
NMR metabolomics	NMR Lipoprotein subclasses (including composition)	Lipoprotein subclasses composition	23637	Free Cholesterol to Total Lipids in Large HDL percentage	L_HDL_FC_pct	APOE	19	44905754	44909393	Disruptive Missense	59	624.001	7.41779e-23	8.25533e-23	4.10996e-24	3.38547e-24	1.16396e-19	1.15324e-19	1.06326e-23	1.06326e-23
NMR metabolomics	NMR Lipoprotein subclasses (including composition)	Lipoprotein subclasses composition	23637	Free Cholesterol to Total Lipids in Large HDL percentage	L_HDL_FC_pct	PCSK9	1	55039548	55064852	pLoF	33	453	6.28927e-22	7.48545e-22	2.10767e-40	2.22039e-40	1.48486e-13	1.47661e-13	6.4877e-40	6.4877e-40
NMR metabolomics	NMR Lipoprotein subclasses (including composition)	Lipoprotein subclasses composition	23637	Free Cholesterol to Total Lipids in Large HDL percentage	L_HDL_FC_pct	RORC	1	151806071	151831872	pLoF	8	1753	8.33015e-08	8.32883e-08	6.14082e-08	6.20794e-08	7.585e-08	7.58426e-08	7.24874e-08	7.24874e-08
NMR metabolomics	NMR Lipoprotein subclasses (including composition)	Lipoprotein subclasses composition	23637	Free Cholesterol to Total Lipids in Large HDL percentage	L_HDL_FC_pct	APOB	2	21001429	21044073	pLoF	81	325	0.00146952	0.00152071	3.43802e-13	3.59579e-13	2.10185e-09	2.10849e-09	1.05449e-12	1.05449e-12
NMR metabolomics	NMR Lipoprotein subclasses (including composition)	Lipoprotein subclasses composition	23637	Free Cholesterol to Total Lipids in Large HDL percentage	L_HDL_FC_pct	APOC3	11	116829706	116833072	pLoF	8	1289	5.38875e-102	6.30254e-102	1.07431e-106	4.59028e-107	3.33545e-101	3.29886e-101	1.92964e-106	1.92964e-106
NMR metabolomics	NMR Lipoprotein subclasses (including composition)	Lipoprotein subclasses composition	23637	Free Cholesterol to Total Lipids in Large HDL percentage	L_HDL_FC_pct	CETP	16	56961850	56983845	pLoF	28	136	9.30985e-06	9.38457e-06	3.76966e-12	3.77302e-12	2.0982e-06	2.0998e-06	1.13141e-11	1.13141e-11
NMR metabolomics	NMR Lipoprotein subclasses (including composition)	Lipoprotein subclasses composition	23637	Free Cholesterol to Total Lipids in Large HDL percentage	L_HDL_FC_pct	LDLR	19	11089362	11133816	pLoF	30	132	3.80379e-10	3.87326e-10	0.000149135	0.000151932	7.22784e-11	7.24189e-11	1.82622e-10	1.82622e-10
NMR metabolomics	NMR Lipoprotein subclasses (including composition)	Lipoprotein subclasses composition	23637	Free Cholesterol to Total Lipids in Large HDL percentage	L_HDL_FC_pct	PLTP	20	45898621	45912155	pLoF	21	87	2.47467e-14	2.50477e-14	2.35515e-23	2.35436e-23	3.13726e-10	3.13628e-10	7.06426e-23	7.06426e-23
NMR metabolomics	NMR Lipoprotein subclasses (including composition)	Lipoprotein subclasses composition	23637	Free Cholesterol to Total Lipids in Large HDL percentage	L_HDL_FC_pct	PCSK9	1	55039548	55064852	pLoF+D	134	1864	8.05661e-22	1.60451e-21	1.26132e-52	1.69154e-52	8.20307e-16	7.94431e-16	4.33527e-52	4.33527e-52
NMR metabolomics	NMR Lipoprotein subclasses (including composition)	Lipoprotein subclasses composition	23637	Free Cholesterol to Total Lipids in Large HDL percentage	L_HDL_FC_pct	RORC	1	151806071	151831872	pLoF+D	108	2520	8.1732e-08	8.1811e-08	2.70285e-05	1.61991e-05	1.04129e-07	1.0049e-07	1.36018e-07	1.36018e-07
NMR metabolomics	NMR Lipoprotein subclasses (including composition)	Lipoprotein subclasses composition	23637	Free Cholesterol to Total Lipids in Large HDL percentage	L_HDL_FC_pct	APOB	2	21001429	21044073	pLoF+D	145	1444	3.92945e-31	2.31101e-30	4.15288e-12	2.63468e-12	4.93516e-63	5.00308e-63	1.49067e-62	1.49067e-62
NMR metabolomics	NMR Lipoprotein subclasses (including composition)	Lipoprotein subclasses composition	23637	Free Cholesterol to Total Lipids in Large HDL percentage	L_HDL_FC_pct	ABCG5	2	43812472	43838865	pLoF+D	148	2791	0.000152986	0.000159614	4.86594e-09	5.32467e-09	0.00458579	0.00450907	1.52544e-08	1.52544e-08
NMR metabolomics	NMR Lipoprotein subclasses (including composition)	Lipoprotein subclasses composition	23637	Free Cholesterol to Total Lipids in Large HDL percentage	L_HDL_FC_pct	ABCA1	9	104781002	104928237	pLoF+D	723	6371	0.00349385	0.00400863	1.22845e-09	1.60599e-09	3.85179e-09	4.00717e-09	3.08345e-09	3.08345e-09
NMR metabolomics	NMR Lipoprotein subclasses (including composition)	Lipoprotein subclasses composition	23637	Free Cholesterol to Total Lipids in Large HDL percentage	L_HDL_FC_pct	APOC3	11	116829706	116833072	pLoF+D	24	1510	5.8561e-103	8.19774e-103	1.68249e-111	2.84628e-112	3.88528e-101	3.8036e-101	1.46067e-111	1.46067e-111
NMR metabolomics	NMR Lipoprotein subclasses (including composition)	Lipoprotein subclasses composition	23637	Free Cholesterol to Total Lipids in Large HDL percentage	L_HDL_FC_pct	APOA1	11	116835751	116837950	pLoF+D	32	629	4.27988e-38	4.29343e-38	9.79295e-40	8.38523e-40	4.19159e-38	4.18319e-38	2.5995e-39	2.5995e-39
NMR metabolomics	NMR Lipoprotein subclasses (including composition)	Lipoprotein subclasses composition	23637	Free Cholesterol to Total Lipids in Large HDL percentage	L_HDL_FC_pct	PDE3B	11	14643723	14872044	pLoF+D	142	1299	2.27309e-06	2.31964e-06	2.35611e-10	2.21719e-10	6.84152e-06	6.69529e-06	6.85269e-10	6.85269e-10
NMR metabolomics	NMR Lipoprotein subclasses (including composition)	Lipoprotein subclasses composition	23637	Free Cholesterol to Total Lipids in Large HDL percentage	L_HDL_FC_pct	NR1H3	11	47248300	47269032	pLoF+D	205	1498	4.23082e-09	4.25582e-09	9.20165e-05	8.39863e-05	1.65695e-08	1.62832e-08	1.0116e-08	1.0116e-08
NMR metabolomics	NMR Lipoprotein subclasses (including composition)	Lipoprotein subclasses composition	23637	Free Cholesterol to Total Lipids in Large HDL percentage	L_HDL_FC_pct	SCARB1	12	124776856	124882668	pLoF+D	115	1588	7.11412e-73	1.34818e-72	2.92324e-84	1.66739e-84	1.83552e-43	1.81562e-43	6.37061e-84	6.37061e-84
NMR metabolomics	NMR Lipoprotein subclasses (including composition)	Lipoprotein subclasses composition	23637	Free Cholesterol to Total Lipids in Large HDL percentage	L_HDL_FC_pct	LIPC	15	58410569	58569843	pLoF+D	189	2404	5.53168e-59	8.94543e-59	9.77877e-84	2.17533e-84	3.71919e-54	3.58892e-54	1.06769e-83	1.06769e-83
NMR metabolomics	NMR Lipoprotein subclasses (including composition)	Lipoprotein subclasses composition	23637	Free Cholesterol to Total Lipids in Large HDL percentage	L_HDL_FC_pct	LCAT	16	67939750	67944131	pLoF+D	188	800	1.71656e-05	1.75331e-05	5.01479e-20	5.09044e-20	1.08895e-16	1.09033e-16	1.51522e-19	1.51522e-19
NMR metabolomics	NMR Lipoprotein subclasses (including composition)	Lipoprotein subclasses composition	23637	Free Cholesterol to Total Lipids in Large HDL percentage	L_HDL_FC_pct	CETP	16	56961850	56983845	pLoF+D	28	136	9.30985e-06	9.38457e-06	3.76966e-12	3.77302e-12	2.0982e-06	2.0998e-06	1.13141e-11	1.13141e-11
NMR metabolomics	NMR Lipoprotein subclasses (including composition)	Lipoprotein subclasses composition	23637	Free Cholesterol to Total Lipids in Large HDL percentage	L_HDL_FC_pct	LDLR	19	11089362	11133816	pLoF+D	348	2781	2.05944e-16	2.95652e-16	3.72865e-70	5.52907e-70	1.62992e-57	1.65088e-57	1.33614e-69	1.33614e-69
NMR metabolomics	NMR Lipoprotein subclasses (including composition)	Lipoprotein subclasses composition	23637	Free Cholesterol to Total Lipids in Large HDL percentage	L_HDL_FC_pct	APOE	19	44905754	44909393	pLoF+D	72	653.001	6.84088e-23	7.62644e-23	2.59095e-26	2.15331e-26	1.19343e-19	1.18208e-19	7.05353e-26	7.05353e-26
NMR metabolomics	NMR Lipoprotein subclasses (including composition)	Lipoprotein subclasses composition	23637	Free Cholesterol to Total Lipids in Large HDL percentage	L_HDL_FC_pct	PLTP	20	45898621	45912155	pLoF+D	21	87	2.47467e-14	2.50477e-14	2.35515e-23	2.35436e-23	3.13726e-10	3.13628e-10	7.06426e-23	7.06426e-23
NMR metabolomics	NMR Lipoprotein subclasses (including composition)	Lipoprotein subclasses composition	23637	Free Cholesterol to Total Lipids in Large HDL percentage	L_HDL_FC_pct	PCSK9	1	55039548	55064852	PTV	42	530	4.94157e-23	6.09236e-23	3.87326e-51	4.23783e-51	1.67989e-13	1.66891e-13	1.21421e-50	1.21421e-50
NMR metabolomics	NMR Lipoprotein subclasses (including composition)	Lipoprotein subclasses composition	23637	Free Cholesterol to Total Lipids in Large HDL percentage	L_HDL_FC_pct	RORC	1	151806071	151831872	PTV	10	2409	6.30173e-08	6.4248e-08	3.8869e-08	3.33198e-08	1.07116e-07	1.04184e-07	5.65467e-08	5.65467e-08
NMR metabolomics	NMR Lipoprotein subclasses (including composition)	Lipoprotein subclasses composition	23637	Free Cholesterol to Total Lipids in Large HDL percentage	L_HDL_FC_pct	APOB	2	21001429	21044073	PTV	100	447	2.68422e-05	2.83058e-05	6.17198e-15	6.36043e-15	1.66766e-07	1.67232e-07	1.88738e-14	1.88738e-14
NMR metabolomics	NMR Lipoprotein subclasses (including composition)	Lipoprotein subclasses composition	23637	Free Cholesterol to Total Lipids in Large HDL percentage	L_HDL_FC_pct	ABCA1	9	104781002	104928237	PTV	70	338	0.00225918	0.00232226	1.89507e-10	1.98809e-10	7.74722e-11	7.77872e-11	1.66342e-10	1.66342e-10
NMR metabolomics	NMR Lipoprotein subclasses (including composition)	Lipoprotein subclasses composition	23637	Free Cholesterol to Total Lipids in Large HDL percentage	L_HDL_FC_pct	APOC3	11	116829706	116833072	PTV	9	1292	5.39268e-102	6.30662e-102	8.8964e-107	3.73741e-107	3.33535e-101	3.29877e-101	1.57905e-106	1.57905e-106
NMR metabolomics	NMR Lipoprotein subclasses (including composition)	Lipoprotein subclasses composition	23637	Free Cholesterol to Total Lipids in Large HDL percentage	L_HDL_FC_pct	LIPC	15	58410569	58569843	PTV	28	437	3.49883e-22	3.56054e-22	5.52671e-28	5.15063e-28	8.04777e-22	8.00828e-22	1.59961e-27	1.59961e-27
NMR metabolomics	NMR Lipoprotein subclasses (including composition)	Lipoprotein subclasses composition	23637	Free Cholesterol to Total Lipids in Large HDL percentage	L_HDL_FC_pct	CETP	16	56961850	56983845	PTV	37	227	2.43127e-10	2.47473e-10	3.5843e-20	3.56868e-20	5.2133e-06	5.20909e-06	1.07294e-19	1.07294e-19
NMR metabolomics	NMR Lipoprotein subclasses (including composition)	Lipoprotein subclasses composition	23637	Free Cholesterol to Total Lipids in Large HDL percentage	L_HDL_FC_pct	ZNF229	19	44417519	44448578	PTV	45	3267.01	3.43765e-22	3.46447e-22	1.6932e-21	6.12103e-22	3.73881e-22	3.61831e-22	4.45829e-22	4.45829e-22
NMR metabolomics	NMR Lipoprotein subclasses (including composition)	Lipoprotein subclasses composition	23637	Free Cholesterol to Total Lipids in Large HDL percentage	L_HDL_FC_pct	LDLR	19	11089362	11133816	PTV	48	210	1.43124e-10	1.45998e-10	1.92088e-07	1.97124e-07	2.71634e-16	2.72629e-16	8.88178e-16	8.88178e-16
NMR metabolomics	NMR Lipoprotein subclasses (including composition)	Lipoprotein subclasses composition	23637	Free Cholesterol to Total Lipids in Large HDL percentage	L_HDL_FC_pct	CTSA	20	45890144	45898820	PTV	40	4297	1.75508e-35	1.75404e-35	5.16648e-37	6.38612e-37	1.54717e-35	1.54478e-35	1.60222e-36	1.60222e-36
NMR metabolomics	NMR Lipoprotein subclasses (including composition)	Lipoprotein subclasses composition	23637	Free Cholesterol to Total Lipids in Large HDL percentage	L_HDL_FC_pct	NEURL2	20	45888625	45891287	PTV	11	4231	1.75681e-35	1.75523e-35	8.26623e-36	8.21715e-36	1.5411e-35	1.54061e-35	1.23365e-35	1.23365e-35
NMR metabolomics	NMR Lipoprotein subclasses (including composition)	Lipoprotein subclasses composition	23637	Free Cholesterol to Total Lipids in Large HDL percentage	L_HDL_FC_pct	PLTP	20	45898621	45912155	PTV	22	88	2.50861e-14	2.53902e-14	2.65522e-23	2.65291e-23	3.16258e-10	3.16153e-10	7.96219e-23	7.96219e-23
NMR metabolomics	NMR Lipoprotein subclasses (including composition)	Lipoprotein subclasses composition	23637	Free Cholesterol to Total Lipids in Large HDL percentage	L_HDL_FC_pct	ACOT8	20	45841721	45857406	PTV	35	6013	1.75055e-12	1.94944e-12	0.174296	0.10819	4.64387e-11	4.3537e-11	5.31597e-12	5.31597e-12
NMR metabolomics	NMR Lipoprotein subclasses (including composition)	Lipoprotein subclasses composition	23637	Free Cholesterol to Total Lipids in Large HDL percentage	L_HDL_FC_pct	PCSK9	1	55039548	55064852	PTV+D	143	1941	4.09027e-22	8.49452e-22	1.67229e-60	2.72236e-60	8.4805e-16	8.20455e-16	6.21563e-60	6.21563e-60
NMR metabolomics	NMR Lipoprotein subclasses (including composition)	Lipoprotein subclasses composition	23637	Free Cholesterol to Total Lipids in Large HDL percentage	L_HDL_FC_pct	RORC	1	151806071	151831872	PTV+D	110	3176	6.18339e-08	6.31114e-08	6.03567e-06	3.65041e-06	1.35371e-07	1.28811e-07	1.26031e-07	1.26031e-07
NMR metabolomics	NMR Lipoprotein subclasses (including composition)	Lipoprotein subclasses composition	23637	Free Cholesterol to Total Lipids in Large HDL percentage	L_HDL_FC_pct	APOB	2	21001429	21044073	PTV+D	164	1566	2.09459e-31	1.27011e-30	8.51915e-09	5.39338e-09	5.33415e-63	5.39601e-63	1.60947e-62	1.60947e-62
NMR metabolomics	NMR Lipoprotein subclasses (including composition)	Lipoprotein subclasses composition	23637	Free Cholesterol to Total Lipids in Large HDL percentage	L_HDL_FC_pct	ABCG5	2	43812472	43838865	PTV+D	156	2849	0.000139872	0.000146917	9.07756e-10	1.0222e-09	0.00461392	0.00453633	2.88473e-09	2.88473e-09
NMR metabolomics	NMR Lipoprotein subclasses (including composition)	Lipoprotein subclasses composition	23637	Free Cholesterol to Total Lipids in Large HDL percentage	L_HDL_FC_pct	ABCA1	9	104781002	104928237	PTV+D	737	6439	0.00314686	0.00364854	7.26061e-11	1.00513e-10	2.69717e-09	2.80697e-09	2.4541e-10	2.4541e-10
NMR metabolomics	NMR Lipoprotein subclasses (including composition)	Lipoprotein subclasses composition	23637	Free Cholesterol to Total Lipids in Large HDL percentage	L_HDL_FC_pct	APOC3	11	116829706	116833072	PTV+D	25	1513	5.86037e-103	8.20304e-103	1.36078e-111	2.27687e-112	3.8854e-101	3.80371e-101	1.17031e-111	1.17031e-111
NMR metabolomics	NMR Lipoprotein subclasses (including composition)	Lipoprotein subclasses composition	23637	Free Cholesterol to Total Lipids in Large HDL percentage	L_HDL_FC_pct	APOA1	11	116835751	116837950	PTV+D	36	635	4.25994e-38	4.2744e-38	5.52043e-40	4.70378e-40	4.19141e-38	4.18302e-38	1.48808e-39	1.48808e-39
NMR metabolomics	NMR Lipoprotein subclasses (including composition)	Lipoprotein subclasses composition	23637	Free Cholesterol to Total Lipids in Large HDL percentage	L_HDL_FC_pct	PDE3B	11	14643723	14872044	PTV+D	152	1324	2.30838e-06	2.35396e-06	2.74144e-10	2.56752e-10	6.84166e-06	6.69542e-06	7.95368e-10	7.95368e-10
NMR metabolomics	NMR Lipoprotein subclasses (including composition)	Lipoprotein subclasses composition	23637	Free Cholesterol to Total Lipids in Large HDL percentage	L_HDL_FC_pct	NR1H3	11	47248300	47269032	PTV+D	211	1588	1.82023e-09	1.86534e-09	9.09448e-06	8.24257e-06	1.78663e-08	1.75505e-08	5.0056e-09	5.0056e-09
NMR metabolomics	NMR Lipoprotein subclasses (including composition)	Lipoprotein subclasses composition	23637	Free Cholesterol to Total Lipids in Large HDL percentage	L_HDL_FC_pct	SCARB1	12	124776856	124882668	PTV+D	118	1591	7.28701e-73	1.38018e-72	2.46608e-88	1.47027e-88	1.81791e-43	1.79844e-43	5.52664e-88	5.52664e-88
NMR metabolomics	NMR Lipoprotein subclasses (including composition)	Lipoprotein subclasses composition	23637	Free Cholesterol to Total Lipids in Large HDL percentage	L_HDL_FC_pct	LIPC	15	58410569	58569843	PTV+D	191	2711	1.17179e-67	3.87803e-67	7.38758e-103	1.49415e-103	4.28113e-54	4.1306e-54	7.45678e-103	7.45678e-103
NMR metabolomics	NMR Lipoprotein subclasses (including composition)	Lipoprotein subclasses composition	23637	Free Cholesterol to Total Lipids in Large HDL percentage	L_HDL_FC_pct	CETP	16	56961850	56983845	PTV+D	37	227	2.43127e-10	2.47473e-10	3.5843e-20	3.56868e-20	5.2133e-06	5.20909e-06	1.07294e-19	1.07294e-19
NMR metabolomics	NMR Lipoprotein subclasses (including composition)	Lipoprotein subclasses composition	23637	Free Cholesterol to Total Lipids in Large HDL percentage	L_HDL_FC_pct	LCAT	16	67939750	67944131	PTV+D	191	804	1.7569e-05	1.79435e-05	7.15113e-20	7.25591e-20	1.9675e-16	1.96976e-16	2.16027e-19	2.16027e-19
NMR metabolomics	NMR Lipoprotein subclasses (including composition)	Lipoprotein subclasses composition	23637	Free Cholesterol to Total Lipids in Large HDL percentage	L_HDL_FC_pct	LDLR	19	11089362	11133816	PTV+D	366	2859	1.64151e-16	2.36605e-16	7.40586e-73	1.11089e-72	1.1001e-62	1.11537e-62	2.66612e-72	2.66612e-72
NMR metabolomics	NMR Lipoprotein subclasses (including composition)	Lipoprotein subclasses composition	23637	Free Cholesterol to Total Lipids in Large HDL percentage	L_HDL_FC_pct	APOE	19	44905754	44909393	PTV+D	75	663.001	6.77224e-23	7.55162e-23	1.12371e-26	9.34295e-27	1.19356e-19	1.18221e-19	3.06042e-26	3.06042e-26
NMR metabolomics	NMR Lipoprotein subclasses (including composition)	Lipoprotein subclasses composition	23637	Free Cholesterol to Total Lipids in Large HDL percentage	L_HDL_FC_pct	ZNF229	19	44417519	44448578	PTV+D	67	3376.01	3.36322e-22	3.40564e-22	1.64653e-21	5.19256e-22	3.84101e-22	3.69825e-22	4.36355e-22	4.36355e-22
NMR metabolomics	NMR Lipoprotein subclasses (including composition)	Lipoprotein subclasses composition	23637	Free Cholesterol to Total Lipids in Large HDL percentage	L_HDL_FC_pct	ANGPTL4	19	8363289	8374373	PTV+D	79	928	0.000837936	0.000898749	1.4595e-08	1.59179e-08	0.00820618	0.00822504	4.56824e-08	4.56824e-08
NMR metabolomics	NMR Lipoprotein subclasses (including composition)	Lipoprotein subclasses composition	23637	Free Cholesterol to Total Lipids in Large HDL percentage	L_HDL_FC_pct	CTSA	20	45890144	45898820	PTV+D	187	5183	1.51578e-35	1.58451e-35	3.49899e-35	1.94908e-36	1.86228e-35	1.76227e-35	7.68079e-36	7.68079e-36
NMR metabolomics	NMR Lipoprotein subclasses (including composition)	Lipoprotein subclasses composition	23637	Free Cholesterol to Total Lipids in Large HDL percentage	L_HDL_FC_pct	NEURL2	20	45888625	45891287	PTV+D	25	4278	1.76086e-35	1.758e-35	3.29132e-35	2.1744e-35	1.54801e-35	1.54536e-35	1.87879e-35	1.87879e-35
NMR metabolomics	NMR Lipoprotein subclasses (including composition)	Lipoprotein subclasses composition	23637	Free Cholesterol to Total Lipids in Large HDL percentage	L_HDL_FC_pct	PLTP	20	45898621	45912155	PTV+D	22	88	2.50861e-14	2.53902e-14	2.65522e-23	2.65291e-23	3.16258e-10	3.16153e-10	7.96219e-23	7.96219e-23
NMR metabolomics	NMR Lipoprotein subclasses (including composition)	Lipoprotein subclasses composition	23637	Free Cholesterol to Total Lipids in Large HDL percentage	L_HDL_FC_pct	ACOT8	20	45841721	45857406	PTV+D	92	6366	1.8014e-12	1.99326e-12	0.192419	0.120712	4.87439e-11	4.53387e-11	5.45763e-12	5.45763e-12
NMR metabolomics	NMR Lipoprotein subclasses (including composition)	Lipoprotein subclasses composition	23637	Free Cholesterol to Total Lipids in Large HDL percentage	L_HDL_FC_pct	APOB	2	21001429	21044073	Synonymous	998	26648	5.88583e-18	1.10749e-15	0.0308321	0.0490398	2.92507e-09	2.72894e-09	3.51352e-17	3.51352e-17
NMR metabolomics	NMR Lipoprotein subclasses (including composition)	Lipoprotein subclasses composition	23637	Free Cholesterol to Total Lipids in Large HDL percentage	L_HDL_FC_pct	CETP	16	56961850	56983845	Synonymous	128	6456	1.62616e-11	1.46701e-11	0.363577	0.365998	5.23117e-13	5.13626e-13	1.50457e-12	1.50457e-12
NMR metabolomics	NMR Lipoprotein subclasses (including composition)	Lipoprotein subclasses composition	23637	Free Cholesterol to Total Lipids in Large HDL percentage	L_HDL_FC_pct	RIPOR1	16	67518418	67546788	Synonymous	297	3768	2.50457e-06	4.22566e-06	0.0612229	0.0601198	5.59169e-10	5.59729e-10	1.67805e-09	1.67805e-09
NMR metabolomics	NMR Lipoprotein subclasses (including composition)	Lipoprotein subclasses composition	23637	Free Cholesterol to Total Lipids in Large HDL percentage	L_HDL_FC_pct	CD300LG	17	43847148	43863629	Synonymous	113	2058	1.56792e-07	1.56793e-07	8.07486e-06	5.98572e-06	2.4933e-07	2.40629e-07	2.82844e-07	2.82844e-07
NMR metabolomics	NMR Lipoprotein subclasses (including composition)	Lipoprotein subclasses composition	23637	Free Cholesterol to Total Lipids in Large HDL percentage	L_HDL_FC_pct	CD3EAP	19	45406209	45410766	Synonymous	124	2773	3.63918e-11	8.35062e-11	7.46709e-08	8.95742e-08	1.3327e-17	1.33339e-17	3.99913e-17	3.99913e-17
NMR metabolomics	NMR Lipoprotein subclasses (including composition)	Lipoprotein subclasses composition	23637	Free Cholesterol to Total Lipids in Large HDL percentage	L_HDL_FC_pct	ERCC1	19	45407333	45478828	Synonymous	310	5492	1.20357e-13	3.60106e-13	2.15104e-13	2.53222e-13	2.61949e-17	2.60077e-17	7.82829e-17	7.82829e-17
NMR metabolomics	NMR Lipoprotein subclasses (including composition)	Lipoprotein subclasses composition	23637	Free Cholesterol to Total Lipids in Large HDL percentage	L_HDL_FC_pct	SMARCA4	19	10960825	11079426	Synonymous	589	19274	6.99638e-12	8.34779e-12	0.0186845	0.00333907	5.72089e-11	4.2095e-11	1.97395e-11	1.97395e-11
NMR metabolomics	NMR Lipoprotein subclasses (including composition)	Lipoprotein subclasses composition	23637	Free Cholesterol to Total Lipids in Large HDL percentage	L_HDL_FC_pct	ZNF45	19	43912629	43935278	Synonymous	122	4715	0.0178736	0.0240627	0.142662	0.153742	3.72892e-10	3.91947e-10	1.14655e-09	1.14655e-09
NMR metabolomics	NMR Lipoprotein subclasses (including composition)	Lipoprotein subclasses composition	23637	Free Cholesterol to Total Lipids in Large HDL percentage	L_HDL_FC_pct	GRIK5	19	41998321	42069498	Synonymous	349	4916	0.00107967	0.00193073	0.0899693	0.106032	1.28114e-08	1.3286e-08	3.91327e-08	3.91327e-08
NMR metabolomics	NMR Lipoprotein subclasses (including composition)	Lipoprotein subclasses composition	23637	Free Cholesterol to Total Lipids in Large HDL percentage	L_HDL_FC_pct	BCAM	19	44809059	44821421	Synonymous	222	7694	1.74808e-05	5.3663e-05	0.00667881	0.00723698	6.92734e-08	7.14488e-08	2.10469e-07	2.10469e-07
NMR metabolomics	NMR Lipoprotein subclasses (including composition)	Lipoprotein subclasses composition	23637	Free Cholesterol to Total Lipids in Large HDL percentage	L_HDL_FC_pct	ZNF224	19	44094339	44109886	Synonymous	123	3023	1.6633e-07	1.59495e-07	0.00137662	0.000999666	2.57012e-07	2.43283e-07	2.95785e-07	2.95785e-07
NMR metabolomics	NMR Lipoprotein subclasses (including composition)	Lipoprotein subclasses composition	23637	Free Cholesterol to Total Lipids in Large HDL percentage	L_HDL_FC_pct	ELMO2	20	46366049	46432985	Synonymous	164	5120	1.1326e-12	2.59339e-12	1.00793e-07	3.9534e-08	1.8632e-09	1.71204e-09	4.72555e-12	4.72555e-12
NMR metabolomics	NMR Lipoprotein subclasses (including composition)	Lipoprotein subclasses composition	23637	Free Cholesterol to Total Lipids in Large HDL percentage	L_HDL_FC_pct	PLTP	20	45898621	45912155	Synonymous	142	3409	0.00549625	0.00640291	0.272699	0.275065	2.23359e-10	2.29945e-10	6.79814e-10	6.79814e-10
NMR metabolomics	NMR Lipoprotein subclasses (including composition)	Lipoprotein subclasses composition	23637	Free Cholesterol to Total Lipids in Large HDL percentage	L_HDL_FC_pct	PIGT	20	45416067	45456934	Synonymous	137	3259	1.35529e-09	1.40675e-09	5.24305e-06	3.04353e-06	3.50279e-09	3.30246e-09	2.94476e-09	2.94476e-09
NMR metabolomics	NMR Lipoprotein subclasses (including composition)	Lipoprotein subclasses composition	23637	Free Cholesterol to Total Lipids in Large HDL percentage	L_HDL_FC_pct	WFDC8	20	45551153	45579326	Synonymous	55	1308	1.57156e-08	1.57136e-08	2.55472e-06	1.90462e-06	1.72828e-08	1.70259e-08	2.45116e-08	2.45116e-08
NMR metabolomics	NMR Lipoprotein subclasses (including composition)	Lipoprotein subclasses composition	23637	Free Cholesterol to Total Lipids in Large HDL percentage	L_HDL_FC_pct	MMP9	20	46008908	46016561	Synonymous	195	2088	3.09256e-08	3.00803e-08	0.00251808	0.00227785	3.70456e-08	3.63064e-08	4.99509e-08	4.99509e-08
NMR metabolomics	NMR Lipoprotein subclasses (including composition)	Lipoprotein subclasses composition	23638	Triglycerides to Total Lipids in Large HDL percentage	L_HDL_TG_pct	ANGPTL3	1	62597487	62606159	Missense	210	7651	0.0431018	0.0891154	2.53266e-06	2.02522e-05	4.77207e-09	5.93133e-09	1.58481e-08	3.16437e-08
NMR metabolomics	NMR Lipoprotein subclasses (including composition)	Lipoprotein subclasses composition	23638	Triglycerides to Total Lipids in Large HDL percentage	L_HDL_TG_pct	DOCK7	1	62454298	62688368	Missense	1141	16249	0.0134327	0.0335027	3.88604e-05	7.19549e-05	1.01486e-08	1.14472e-08	3.22698e-08	6.45388e-08
NMR metabolomics	NMR Lipoprotein subclasses (including composition)	Lipoprotein subclasses composition	23638	Triglycerides to Total Lipids in Large HDL percentage	L_HDL_TG_pct	PLA2G12A	4	109709989	109730077	Missense	108	5617	1.229e-18	5.93715e-18	2.29952e-25	2.4988e-25	1.34683e-15	1.22157e-15	7.18506e-25	1.43701e-24
NMR metabolomics	NMR Lipoprotein subclasses (including composition)	Lipoprotein subclasses composition	23638	Triglycerides to Total Lipids in Large HDL percentage	L_HDL_TG_pct	LPL	8	19901717	19967259	Missense	282	2762	4.03622e-17	1.18044e-16	7.84128e-13	9.1201e-13	2.08715e-36	2.09754e-36	6.27699e-36	4.54868e-37
NMR metabolomics	NMR Lipoprotein subclasses (including composition)	Lipoprotein subclasses composition	23638	Triglycerides to Total Lipids in Large HDL percentage	L_HDL_TG_pct	JAK2	9	4984390	5128183	Missense	643	13122	0.0569907	0.0734005	0.121436	0.102975	4.08363e-08	4.73799e-08	1.31596e-07	7.92116e-09
NMR metabolomics	NMR Lipoprotein subclasses (including composition)	Lipoprotein subclasses composition	23638	Triglycerides to Total Lipids in Large HDL percentage	L_HDL_TG_pct	ASAH2B	10	50739318	50816495	Missense	167	6283	3.55892e-13	3.4712e-13	1.85018e-07	1.14372e-08	3.69889e-13	3.44066e-13	5.30909e-13	1.06182e-12
NMR metabolomics	NMR Lipoprotein subclasses (including composition)	Lipoprotein subclasses composition	23638	Triglycerides to Total Lipids in Large HDL percentage	L_HDL_TG_pct	A1CF	10	50799409	50885675	Missense	287	7168	3.79965e-13	3.61749e-13	9.32721e-07	4.55971e-08	4.31317e-13	3.83399e-13	5.81313e-13	1.16263e-12
NMR metabolomics	NMR Lipoprotein subclasses (including composition)	Lipoprotein subclasses composition	23638	Triglycerides to Total Lipids in Large HDL percentage	L_HDL_TG_pct	APOC3	11	116829706	116833072	Missense	61	408	2.02798e-26	2.06978e-26	2.11428e-16	1.69932e-16	1.03748e-25	1.03226e-25	5.13036e-26	5.38665e-31
NMR metabolomics	NMR Lipoprotein subclasses (including composition)	Lipoprotein subclasses composition	23638	Triglycerides to Total Lipids in Large HDL percentage	L_HDL_TG_pct	APOA1	11	116835751	116837950	Missense	198	2825	8.6026e-32	1.11679e-31	0.852717	0.886735	1.05329e-21	1.03569e-21	2.91565e-31	5.8313e-31
NMR metabolomics	NMR Lipoprotein subclasses (including composition)	Lipoprotein subclasses composition	23638	Triglycerides to Total Lipids in Large HDL percentage	L_HDL_TG_pct	PDE3B	11	14643723	14872044	Missense	611	14543	6.51837e-06	6.01257e-06	0.000109336	0.000164764	6.97336e-06	6.28071e-06	9.41078e-06	6.01187e-17
NMR metabolomics	NMR Lipoprotein subclasses (including composition)	Lipoprotein subclasses composition	23638	Triglycerides to Total Lipids in Large HDL percentage	L_HDL_TG_pct	APOA5	11	116789367	116792420	Missense	199	2218	4.00266e-17	5.07556e-17	0.00925129	0.00936229	1.37893e-12	1.36365e-12	1.34267e-16	2.68534e-16
NMR metabolomics	NMR Lipoprotein subclasses (including composition)	Lipoprotein subclasses composition	23638	Triglycerides to Total Lipids in Large HDL percentage	L_HDL_TG_pct	ZPR1	11	116773799	116788050	Missense	255	11498	4.07781e-10	1.82863e-08	0.902212	0.839297	1.17717e-16	1.27967e-16	4.44089e-16	8.88178e-16
NMR metabolomics	NMR Lipoprotein subclasses (including composition)	Lipoprotein subclasses composition	23638	Triglycerides to Total Lipids in Large HDL percentage	L_HDL_TG_pct	NR1H3	11	47248300	47269032	Missense	338	3979	2.06831e-06	4.29825e-06	3.71833e-06	5.85752e-06	1.21069e-13	1.22771e-13	3.65818e-13	9.54792e-15
NMR metabolomics	NMR Lipoprotein subclasses (including composition)	Lipoprotein subclasses composition	23638	Triglycerides to Total Lipids in Large HDL percentage	L_HDL_TG_pct	SIK3	11	116843402	117098437	Missense	618	13038	6.92279e-13	6.60411e-13	0.0455621	0.0216443	3.26285e-12	2.78615e-12	1.65568e-12	3.31135e-12
NMR metabolomics	NMR Lipoprotein subclasses (including composition)	Lipoprotein subclasses composition	23638	Triglycerides to Total Lipids in Large HDL percentage	L_HDL_TG_pct	CKAP5	11	46743048	46846308	Missense	794	5970	7.32591e-07	1.09622e-06	0.467227	0.464633	2.95396e-10	2.92425e-10	8.81415e-10	1.76283e-09
NMR metabolomics	NMR Lipoprotein subclasses (including composition)	Lipoprotein subclasses composition	23638	Triglycerides to Total Lipids in Large HDL percentage	L_HDL_TG_pct	DAGLA	11	61680433	61747001	Missense	465	7233	5.82003e-09	7.0159e-09	0.00141128	0.000589255	8.30987e-08	7.45668e-08	1.76574e-08	3.53148e-08
NMR metabolomics	NMR Lipoprotein subclasses (including composition)	Lipoprotein subclasses composition	23638	Triglycerides to Total Lipids in Large HDL percentage	L_HDL_TG_pct	PLCB3	11	64251523	64269150	Missense	601	9927	3.31523e-08	3.10208e-08	0.000542419	0.000352631	1.25774e-07	1.14917e-07	7.5894e-08	1.51788e-07
NMR metabolomics	NMR Lipoprotein subclasses (including composition)	Lipoprotein subclasses composition	23638	Triglycerides to Total Lipids in Large HDL percentage	L_HDL_TG_pct	SCARB1	12	124776856	124882668	Missense	345	7478	4.3769e-05	0.000358726	6.46932e-13	7.32514e-11	2.93625e-14	3.44685e-14	9.28146e-14	5.54422e-35
NMR metabolomics	NMR Lipoprotein subclasses (including composition)	Lipoprotein subclasses composition	23638	Triglycerides to Total Lipids in Large HDL percentage	L_HDL_TG_pct	ACACB	12	109116595	109268226	Missense	1383	24060	2.96049e-05	0.000278717	0.000321011	0.000469221	6.36177e-13	6.52216e-13	1.93234e-12	3.86469e-12
NMR metabolomics	NMR Lipoprotein subclasses (including composition)	Lipoprotein subclasses composition	23638	Triglycerides to Total Lipids in Large HDL percentage	L_HDL_TG_pct	ATXN2	12	111443485	111599676	Missense	1021	17336	6.62865e-05	0.000224195	0.0106436	0.0111378	4.66993e-06	4.70809e-06	1.34449e-05	1.97066e-07
NMR metabolomics	NMR Lipoprotein subclasses (including composition)	Lipoprotein subclasses composition	23638	Triglycerides to Total Lipids in Large HDL percentage	L_HDL_TG_pct	SH2B3	12	111405948	111451623	Missense	485	10584	0.000235264	0.0011558	4.72802e-08	2.16156e-07	2.833e-06	2.96621e-06	2.26655e-07	2.00599e-07
NMR metabolomics	NMR Lipoprotein subclasses (including composition)	Lipoprotein subclasses composition	23638	Triglycerides to Total Lipids in Large HDL percentage	L_HDL_TG_pct	LIPC	15	58410569	58569843	Missense	369	5046	4.57984e-14	5.5623e-14	1.211e-12	7.26561e-13	2.22249e-09	2.11357e-09	1.42886e-13	2.85549e-13
NMR metabolomics	NMR Lipoprotein subclasses (including composition)	Lipoprotein subclasses composition	23638	Triglycerides to Total Lipids in Large HDL percentage	L_HDL_TG_pct	PLIN1	15	89664365	89679427	Missense	388	13389	0.00123667	0.00674872	0.0211362	0.0473878	2.10224e-09	2.45694e-09	6.79737e-09	6.79737e-09
NMR metabolomics	NMR Lipoprotein subclasses (including composition)	Lipoprotein subclasses composition	23638	Triglycerides to Total Lipids in Large HDL percentage	L_HDL_TG_pct	CETP	16	56961850	56983845	Missense	269	5058	2.03189e-22	4.78829e-22	1.67244e-17	1.53562e-17	2.04149e-16	1.95666e-16	8.55909e-22	8.55909e-22
NMR metabolomics	NMR Lipoprotein subclasses (including composition)	Lipoprotein subclasses composition	23638	Triglycerides to Total Lipids in Large HDL percentage	L_HDL_TG_pct	LCAT	16	67939750	67944131	Missense	247	2865	0.0676802	0.084333	1.92379e-07	3.93078e-07	1.54618e-08	1.65562e-08	4.51747e-08	2.00033e-20
NMR metabolomics	NMR Lipoprotein subclasses (including composition)	Lipoprotein subclasses composition	23638	Triglycerides to Total Lipids in Large HDL percentage	L_HDL_TG_pct	ANGPTL4	19	8363289	8374373	Missense	278	6726	1.03775e-10	2.86149e-10	2.37891e-19	4.99989e-19	7.6249e-09	8.07965e-09	9.67172e-19	1.93412e-18
NMR metabolomics	NMR Lipoprotein subclasses (including composition)	Lipoprotein subclasses composition	23638	Triglycerides to Total Lipids in Large HDL percentage	L_HDL_TG_pct	MARK4	19	45079288	45305283	Missense	2141	32800	3.53243e-17	1.1083e-16	0.109846	0.0743793	8.99051e-13	7.45318e-13	1.73769e-16	3.33067e-16
NMR metabolomics	NMR Lipoprotein subclasses (including composition)	Lipoprotein subclasses composition	23638	Triglycerides to Total Lipids in Large HDL percentage	L_HDL_TG_pct	APOE	19	44905754	44909393	Missense	239	3841.01	7.95586e-07	1.33504e-06	0.00168044	0.00187325	5.76393e-12	5.83508e-12	1.73979e-11	1.22569e-13
NMR metabolomics	NMR Lipoprotein subclasses (including composition)	Lipoprotein subclasses composition	23638	Triglycerides to Total Lipids in Large HDL percentage	L_HDL_TG_pct	NKPD1	19	45149750	45158737	Missense	353	7325.01	1.35371e-13	1.21907e-13	0.00292964	0.000837542	1.94559e-13	1.73333e-13	2.26485e-13	4.52971e-13
NMR metabolomics	NMR Lipoprotein subclasses (including composition)	Lipoprotein subclasses composition	23638	Triglycerides to Total Lipids in Large HDL percentage	L_HDL_TG_pct	INSR	19	7112255	7294034	Missense	607	12043	7.42863e-08	7.44572e-08	0.00059635	0.000307729	3.43021e-07	2.84703e-07	1.80047e-07	7.47735e-12
NMR metabolomics	NMR Lipoprotein subclasses (including composition)	Lipoprotein subclasses composition	23638	Triglycerides to Total Lipids in Large HDL percentage	L_HDL_TG_pct	PPP1R37	19	45091396	45148077	Missense	482	4527	5.68945e-10	5.67551e-10	0.0562168	0.0466548	2.38855e-09	2.27284e-09	1.37041e-09	2.74083e-09
NMR metabolomics	NMR Lipoprotein subclasses (including composition)	Lipoprotein subclasses composition	23638	Triglycerides to Total Lipids in Large HDL percentage	L_HDL_TG_pct	ACOT8	20	45841721	45857406	Missense	228	11447	1.61826e-13	1.85348e-13	0.037302	0.012741	3.90839e-12	3.37605e-12	4.94715e-13	9.89431e-13
NMR metabolomics	NMR Lipoprotein subclasses (including composition)	Lipoprotein subclasses composition	23638	Triglycerides to Total Lipids in Large HDL percentage	L_HDL_TG_pct	PLTP	20	45898621	45912155	Missense	305	6842	8.90683e-09	3.75842e-08	7.88504e-09	9.24696e-09	3.62567e-13	3.73012e-13	1.10312e-12	1.10312e-12
NMR metabolomics	NMR Lipoprotein subclasses (including composition)	Lipoprotein subclasses composition	23638	Triglycerides to Total Lipids in Large HDL percentage	L_HDL_TG_pct	SNX21	20	45833810	45843275	Missense	277	12564	1.96723e-12	1.73277e-12	0.00109205	0.000265453	4.35881e-12	3.6815e-12	3.78197e-12	7.56395e-12
NMR metabolomics	NMR Lipoprotein subclasses (including composition)	Lipoprotein subclasses composition	23638	Triglycerides to Total Lipids in Large HDL percentage	L_HDL_TG_pct	SLC12A5	20	46021690	46060152	Missense	585	8601	8.09049e-05	0.000205716	0.146567	0.138882	2.47684e-10	2.58863e-10	7.59449e-10	1.5189e-09
NMR metabolomics	NMR Lipoprotein subclasses (including composition)	Lipoprotein subclasses composition	23638	Triglycerides to Total Lipids in Large HDL percentage	L_HDL_TG_pct	LPL	8	19901717	19967259	Disruptive Missense	151	846	9.21601e-38	9.40276e-38	2.57674e-32	1.72409e-32	5.10311e-37	5.0509e-37	2.35984e-37	2.35984e-37
NMR metabolomics	NMR Lipoprotein subclasses (including composition)	Lipoprotein subclasses composition	23638	Triglycerides to Total Lipids in Large HDL percentage	L_HDL_TG_pct	JAK2	9	4984390	5128183	Disruptive Missense	205	1318	2.0866e-09	2.07046e-09	0.0135512	0.0130661	3.96128e-09	3.92682e-09	4.08348e-09	4.08348e-09
NMR metabolomics	NMR Lipoprotein subclasses (including composition)	Lipoprotein subclasses composition	23638	Triglycerides to Total Lipids in Large HDL percentage	L_HDL_TG_pct	APOC3	11	116829706	116833072	Disruptive Missense	16	221	3.1421e-26	3.18589e-26	8.93033e-32	9.02584e-32	7.44524e-26	7.43666e-26	2.69334e-31	2.69334e-31
NMR metabolomics	NMR Lipoprotein subclasses (including composition)	Lipoprotein subclasses composition	23638	Triglycerides to Total Lipids in Large HDL percentage	L_HDL_TG_pct	APOA1	11	116835751	116837950	Disruptive Missense	20	611	2.63507e-22	2.63688e-22	2.94101e-19	2.29467e-19	2.4763e-22	2.47131e-22	3.82658e-22	3.82658e-22
NMR metabolomics	NMR Lipoprotein subclasses (including composition)	Lipoprotein subclasses composition	23638	Triglycerides to Total Lipids in Large HDL percentage	L_HDL_TG_pct	PDE3B	11	14643723	14872044	Disruptive Missense	104	647	1.10646e-08	1.13182e-08	1.00925e-17	9.94809e-18	0.00021338	0.000213087	3.00594e-17	3.00594e-17
NMR metabolomics	NMR Lipoprotein subclasses (including composition)	Lipoprotein subclasses composition	23638	Triglycerides to Total Lipids in Large HDL percentage	L_HDL_TG_pct	NR1H3	11	47248300	47269032	Disruptive Missense	176	1420	2.09897e-15	2.20824e-15	7.95322e-15	6.71637e-15	3.97268e-14	3.9047e-14	4.88498e-15	4.88498e-15
NMR metabolomics	NMR Lipoprotein subclasses (including composition)	Lipoprotein subclasses composition	23638	Triglycerides to Total Lipids in Large HDL percentage	L_HDL_TG_pct	SCARB1	12	124776856	124882668	Disruptive Missense	96	1513	2.11417e-27	2.45345e-27	1.03308e-35	8.35818e-36	6.81022e-15	6.73989e-15	2.77211e-35	2.77211e-35
NMR metabolomics	NMR Lipoprotein subclasses (including composition)	Lipoprotein subclasses composition	23638	Triglycerides to Total Lipids in Large HDL percentage	L_HDL_TG_pct	ATXN2	12	111443485	111599676	Disruptive Missense	78	561	5.47827e-05	5.4748e-05	3.32124e-08	3.303e-08	7.80901e-05	7.74781e-05	9.92605e-08	9.92605e-08
NMR metabolomics	NMR Lipoprotein subclasses (including composition)	Lipoprotein subclasses composition	23638	Triglycerides to Total Lipids in Large HDL percentage	L_HDL_TG_pct	SH2B3	12	111405948	111451623	Disruptive Missense	39	402	4.84142e-05	4.85351e-05	5.94265e-08	6.08054e-08	5.88842e-05	5.86784e-05	1.79917e-07	1.79917e-07
NMR metabolomics	NMR Lipoprotein subclasses (including composition)	Lipoprotein subclasses composition	23638	Triglycerides to Total Lipids in Large HDL percentage	L_HDL_TG_pct	LIPC	15	58410569	58569843	Disruptive Missense	163	2274	5.30918e-07	5.48512e-07	1.13934e-10	1.00844e-10	2.65905e-06	2.56841e-06	3.20894e-10	3.20894e-10
NMR metabolomics	NMR Lipoprotein subclasses (including composition)	Lipoprotein subclasses composition	23638	Triglycerides to Total Lipids in Large HDL percentage	L_HDL_TG_pct	LCAT	16	67939750	67944131	Disruptive Missense	175	753	1.94453e-12	1.98157e-12	3.35602e-21	3.31202e-21	2.61003e-09	2.60635e-09	1.00016e-20	1.00016e-20
NMR metabolomics	NMR Lipoprotein subclasses (including composition)	Lipoprotein subclasses composition	23638	Triglycerides to Total Lipids in Large HDL percentage	L_HDL_TG_pct	ANGPTL4	19	8363289	8374373	Disruptive Missense	38	310	3.80582e-09	3.90325e-09	2.76891e-15	2.73979e-15	5.08424e-05	5.07923e-05	8.21565e-15	8.21565e-15
NMR metabolomics	NMR Lipoprotein subclasses (including composition)	Lipoprotein subclasses composition	23638	Triglycerides to Total Lipids in Large HDL percentage	L_HDL_TG_pct	APOE	19	44905754	44909393	Disruptive Missense	59	624.001	2.80753e-14	2.93796e-14	8.34163e-14	7.30223e-14	9.00664e-13	8.92369e-13	6.15064e-14	6.15064e-14
NMR metabolomics	NMR Lipoprotein subclasses (including composition)	Lipoprotein subclasses composition	23638	Triglycerides to Total Lipids in Large HDL percentage	L_HDL_TG_pct	INSR	19	7112255	7294034	Disruptive Missense	220	5078	9.69956e-08	1.00006e-07	9.37894e-13	1.85664e-12	1.31029e-07	1.21998e-07	3.73879e-12	3.73879e-12
NMR metabolomics	NMR Lipoprotein subclasses (including composition)	Lipoprotein subclasses composition	23638	Triglycerides to Total Lipids in Large HDL percentage	L_HDL_TG_pct	APOC3	11	116829706	116833072	pLoF	8	1289	3.59482e-277	7.29723e-277	5.32479e-308	2.99204e-308	1.35437e-273	1.33952e-273	1.14938e-307	1.14938e-307
NMR metabolomics	NMR Lipoprotein subclasses (including composition)	Lipoprotein subclasses composition	23638	Triglycerides to Total Lipids in Large HDL percentage	L_HDL_TG_pct	PDE3B	11	14643723	14872044	pLoF	38	652	4.97492e-29	5.02639e-29	2.51945e-34	2.43576e-34	6.13031e-29	6.10152e-29	7.43064e-34	7.43064e-34
NMR metabolomics	NMR Lipoprotein subclasses (including composition)	Lipoprotein subclasses composition	23638	Triglycerides to Total Lipids in Large HDL percentage	L_HDL_TG_pct	APOA5	11	116789367	116792420	pLoF	13	255	1.47166e-22	1.56676e-22	6.08555e-32	6.09549e-32	1.18981e-19	1.18617e-19	1.82715e-31	1.82715e-31
NMR metabolomics	NMR Lipoprotein subclasses (including composition)	Lipoprotein subclasses composition	23638	Triglycerides to Total Lipids in Large HDL percentage	L_HDL_TG_pct	PLIN1	15	89664365	89679427	pLoF	20	301	1.1552e-05	1.18096e-05	5.72807e-11	5.81649e-11	0.000855098	0.000853716	1.73157e-10	1.73157e-10
NMR metabolomics	NMR Lipoprotein subclasses (including composition)	Lipoprotein subclasses composition	23638	Triglycerides to Total Lipids in Large HDL percentage	L_HDL_TG_pct	CETP	16	56961850	56983845	pLoF	28	136	5.25221e-06	5.27763e-06	2.2299e-10	2.22409e-10	0.00034346	0.000343481	6.68068e-10	6.68068e-10
NMR metabolomics	NMR Lipoprotein subclasses (including composition)	Lipoprotein subclasses composition	23638	Triglycerides to Total Lipids in Large HDL percentage	L_HDL_TG_pct	ANGPTL8	19	11237450	11241943	pLoF	24	549	1.06089e-09	1.0601e-09	3.65978e-10	3.49377e-10	2.55978e-09	2.5417e-09	7.25984e-10	7.25984e-10
NMR metabolomics	NMR Lipoprotein subclasses (including composition)	Lipoprotein subclasses composition	23638	Triglycerides to Total Lipids in Large HDL percentage	L_HDL_TG_pct	DOCK6	19	11199295	11262481	pLoF	103	1201	1.32444e-09	1.3076e-09	2.79538e-07	2.60741e-07	5.04309e-09	4.99256e-09	3.11559e-09	3.11559e-09
NMR metabolomics	NMR Lipoprotein subclasses (including composition)	Lipoprotein subclasses composition	23638	Triglycerides to Total Lipids in Large HDL percentage	L_HDL_TG_pct	PLTP	20	45898621	45912155	pLoF	21	87	1.13901e-07	1.14789e-07	1.06669e-13	1.06937e-13	4.18924e-06	4.19439e-06	3.20632e-13	3.20632e-13
NMR metabolomics	NMR Lipoprotein subclasses (including composition)	Lipoprotein subclasses composition	23638	Triglycerides to Total Lipids in Large HDL percentage	L_HDL_TG_pct	ANGPTL3	1	62597487	62606159	pLoF+D	41	143	0.000776263	0.000780315	1.88409e-10	1.88954e-10	4.33035e-06	4.33742e-06	5.66019e-10	5.66019e-10
NMR metabolomics	NMR Lipoprotein subclasses (including composition)	Lipoprotein subclasses composition	23638	Triglycerides to Total Lipids in Large HDL percentage	L_HDL_TG_pct	APOB	2	21001429	21044073	pLoF+D	145	1444	0.000555989	0.000668726	4.90545e-08	5.63719e-08	3.91938e-07	3.97333e-07	1.38901e-07	1.38901e-07
NMR metabolomics	NMR Lipoprotein subclasses (including composition)	Lipoprotein subclasses composition	23638	Triglycerides to Total Lipids in Large HDL percentage	L_HDL_TG_pct	LPL	8	19901717	19967259	pLoF+D	176	912	4.43068e-38	4.58581e-38	4.07935e-36	2.72761e-36	5.42151e-37	5.36294e-37	1.2321e-37	1.2321e-37
NMR metabolomics	NMR Lipoprotein subclasses (including composition)	Lipoprotein subclasses composition	23638	Triglycerides to Total Lipids in Large HDL percentage	L_HDL_TG_pct	JAK2	9	4984390	5128183	pLoF+D	247	1480	2.76432e-09	2.73151e-09	0.0239897	0.0231619	4.37428e-09	4.33602e-09	5.05439e-09	5.05439e-09
NMR metabolomics	NMR Lipoprotein subclasses (including composition)	Lipoprotein subclasses composition	23638	Triglycerides to Total Lipids in Large HDL percentage	L_HDL_TG_pct	APOC3	11	116829706	116833072	pLoF+D	24	1510	1.97539e-281	8.90191e-281	0	0	1.57763e-273	1.54447e-273	0	0
NMR metabolomics	NMR Lipoprotein subclasses (including composition)	Lipoprotein subclasses composition	23638	Triglycerides to Total Lipids in Large HDL percentage	L_HDL_TG_pct	PDE3B	11	14643723	14872044	pLoF+D	142	1299	2.88267e-30	3.27107e-30	6.97924e-49	4.70393e-49	1.08345e-28	1.06029e-28	1.68601e-48	1.68601e-48
NMR metabolomics	NMR Lipoprotein subclasses (including composition)	Lipoprotein subclasses composition	23638	Triglycerides to Total Lipids in Large HDL percentage	L_HDL_TG_pct	APOA5	11	116789367	116792420	pLoF+D	57	403	1.08824e-22	1.16269e-22	1.79949e-19	1.56337e-19	1.60579e-19	1.59698e-19	3.36808e-22	3.36808e-22
NMR metabolomics	NMR Lipoprotein subclasses (including composition)	Lipoprotein subclasses composition	23638	Triglycerides to Total Lipids in Large HDL percentage	L_HDL_TG_pct	APOA1	11	116835751	116837950	pLoF+D	32	629	2.59949e-22	2.603e-22	3.9659e-19	3.00793e-19	2.4757e-22	2.47074e-22	3.80201e-22	3.80201e-22
NMR metabolomics	NMR Lipoprotein subclasses (including composition)	Lipoprotein subclasses composition	23638	Triglycerides to Total Lipids in Large HDL percentage	L_HDL_TG_pct	NR1H3	11	47248300	47269032	pLoF+D	205	1498	2.00317e-15	2.11027e-15	2.45555e-14	2.06535e-14	4.03061e-14	3.96097e-14	5.44009e-15	5.44009e-15
NMR metabolomics	NMR Lipoprotein subclasses (including composition)	Lipoprotein subclasses composition	23638	Triglycerides to Total Lipids in Large HDL percentage	L_HDL_TG_pct	SCARB1	12	124776856	124882668	pLoF+D	115	1588	1.5313e-27	1.79042e-27	7.2249e-38	5.86413e-38	7.0717e-15	6.99502e-15	1.94213e-37	1.94213e-37
NMR metabolomics	NMR Lipoprotein subclasses (including composition)	Lipoprotein subclasses composition	23638	Triglycerides to Total Lipids in Large HDL percentage	L_HDL_TG_pct	SH2B3	12	111405948	111451623	pLoF+D	67	455	4.71169e-05	4.72638e-05	3.48288e-08	3.52406e-08	5.88476e-05	5.86427e-05	1.0496e-07	1.0496e-07
NMR metabolomics	NMR Lipoprotein subclasses (including composition)	Lipoprotein subclasses composition	23638	Triglycerides to Total Lipids in Large HDL percentage	L_HDL_TG_pct	PLIN1	15	89664365	89679427	pLoF+D	20	301	1.1552e-05	1.18096e-05	5.72807e-11	5.81649e-11	0.000855098	0.000853716	1.73157e-10	1.73157e-10
NMR metabolomics	NMR Lipoprotein subclasses (including composition)	Lipoprotein subclasses composition	23638	Triglycerides to Total Lipids in Large HDL percentage	L_HDL_TG_pct	LIPC	15	58410569	58569843	pLoF+D	189	2404	5.29062e-07	5.46681e-07	1.25545e-10	1.10033e-10	2.75945e-06	2.66284e-06	3.51743e-10	3.51743e-10
NMR metabolomics	NMR Lipoprotein subclasses (including composition)	Lipoprotein subclasses composition	23638	Triglycerides to Total Lipids in Large HDL percentage	L_HDL_TG_pct	LCAT	16	67939750	67944131	pLoF+D	188	800	2.1033e-13	2.15229e-13	2.03119e-22	2.00034e-22	2.7615e-09	2.75756e-09	6.04694e-22	6.04694e-22
NMR metabolomics	NMR Lipoprotein subclasses (including composition)	Lipoprotein subclasses composition	23638	Triglycerides to Total Lipids in Large HDL percentage	L_HDL_TG_pct	CETP	16	56961850	56983845	pLoF+D	28	136	5.25221e-06	5.27763e-06	2.2299e-10	2.22409e-10	0.00034346	0.000343481	6.68068e-10	6.68068e-10
NMR metabolomics	NMR Lipoprotein subclasses (including composition)	Lipoprotein subclasses composition	23638	Triglycerides to Total Lipids in Large HDL percentage	L_HDL_TG_pct	ANGPTL4	19	8363289	8374373	pLoF+D	71	774	5.0468e-05	5.74195e-05	4.19109e-17	4.96658e-17	5.90125e-05	5.92416e-05	1.3638e-16	1.3638e-16
NMR metabolomics	NMR Lipoprotein subclasses (including composition)	Lipoprotein subclasses composition	23638	Triglycerides to Total Lipids in Large HDL percentage	L_HDL_TG_pct	APOE	19	44905754	44909393	pLoF+D	72	653.001	2.47469e-14	2.59661e-14	7.66442e-15	6.72754e-15	9.23464e-13	9.14686e-13	1.66533e-14	1.66533e-14
NMR metabolomics	NMR Lipoprotein subclasses (including composition)	Lipoprotein subclasses composition	23638	Triglycerides to Total Lipids in Large HDL percentage	L_HDL_TG_pct	INSR	19	7112255	7294034	pLoF+D	257	5188	9.62931e-08	9.949e-08	9.31617e-14	2.27506e-13	1.3184e-07	1.22575e-07	3.96572e-13	3.96572e-13
NMR metabolomics	NMR Lipoprotein subclasses (including composition)	Lipoprotein subclasses composition	23638	Triglycerides to Total Lipids in Large HDL percentage	L_HDL_TG_pct	ANGPTL8	19	11237450	11241943	pLoF+D	25	550	1.05951e-09	1.05875e-09	5.39195e-10	5.13454e-10	2.5594e-09	2.54132e-09	9.26674e-10	9.26674e-10
NMR metabolomics	NMR Lipoprotein subclasses (including composition)	Lipoprotein subclasses composition	23638	Triglycerides to Total Lipids in Large HDL percentage	L_HDL_TG_pct	DOCK6	19	11199295	11262481	pLoF+D	132	1560	2.14269e-09	2.0903e-09	5.02472e-05	4.83413e-05	6.53778e-09	6.47403e-09	4.79018e-09	4.79018e-09
NMR metabolomics	NMR Lipoprotein subclasses (including composition)	Lipoprotein subclasses composition	23638	Triglycerides to Total Lipids in Large HDL percentage	L_HDL_TG_pct	PLTP	20	45898621	45912155	pLoF+D	21	87	1.13901e-07	1.14789e-07	1.06669e-13	1.06937e-13	4.18924e-06	4.19439e-06	3.20632e-13	3.20632e-13
NMR metabolomics	NMR Lipoprotein subclasses (including composition)	Lipoprotein subclasses composition	23638	Triglycerides to Total Lipids in Large HDL percentage	L_HDL_TG_pct	ANGPTL3	1	62597487	62606159	PTV	36	520	1.26147e-15	1.36596e-15	5.52917e-26	5.78591e-26	3.00721e-13	2.98684e-13	1.69639e-25	1.69639e-25
NMR metabolomics	NMR Lipoprotein subclasses (including composition)	Lipoprotein subclasses composition	23638	Triglycerides to Total Lipids in Large HDL percentage	L_HDL_TG_pct	DOCK7	1	62454298	62688368	PTV	102	747	1.69893e-15	1.82742e-15	4.47342e-20	4.1903e-20	3.80368e-13	3.77167e-13	1.29814e-19	1.29814e-19
NMR metabolomics	NMR Lipoprotein subclasses (including composition)	Lipoprotein subclasses composition	23638	Triglycerides to Total Lipids in Large HDL percentage	L_HDL_TG_pct	APOB	2	21001429	21044073	PTV	100	447	0.00547453	0.0056047	1.39737e-10	1.4426e-10	0.00104976	0.00105415	4.25888e-10	4.25888e-10
NMR metabolomics	NMR Lipoprotein subclasses (including composition)	Lipoprotein subclasses composition	23638	Triglycerides to Total Lipids in Large HDL percentage	L_HDL_TG_pct	GCKR	2	27496842	27523684	PTV	56	2837	1.0434e-06	1.31761e-06	7.64224e-09	7.48082e-09	6.47282e-05	6.31049e-05	2.25331e-08	2.25331e-08
NMR metabolomics	NMR Lipoprotein subclasses (including composition)	Lipoprotein subclasses composition	23638	Triglycerides to Total Lipids in Large HDL percentage	L_HDL_TG_pct	EFCC1	3	129001629	129040742	PTV	29	498	9.71194e-08	9.67462e-08	1.39992e-06	1.30947e-06	9.94014e-08	9.89079e-08	1.41906e-07	1.41906e-07
NMR metabolomics	NMR Lipoprotein subclasses (including composition)	Lipoprotein subclasses composition	23638	Triglycerides to Total Lipids in Large HDL percentage	L_HDL_TG_pct	LPL	8	19901717	19967259	PTV	28	89	7.26617e-07	7.27393e-07	1.03907e-08	1.03549e-08	6.08585e-05	6.08358e-05	3.06754e-08	3.06754e-08
NMR metabolomics	NMR Lipoprotein subclasses (including composition)	Lipoprotein subclasses composition	23638	Triglycerides to Total Lipids in Large HDL percentage	L_HDL_TG_pct	APOC3	11	116829706	116833072	PTV	9	1292	3.58901e-277	7.28656e-277	0	0	1.35434e-273	1.33948e-273	4.31405e-308	4.31405e-308
NMR metabolomics	NMR Lipoprotein subclasses (including composition)	Lipoprotein subclasses composition	23638	Triglycerides to Total Lipids in Large HDL percentage	L_HDL_TG_pct	APOA5	11	116789367	116792420	PTV	19	277	1.04716e-22	1.11988e-22	4.39586e-36	4.4698e-36	1.19034e-19	1.1867e-19	1.32976e-35	1.32976e-35
NMR metabolomics	NMR Lipoprotein subclasses (including composition)	Lipoprotein subclasses composition	23638	Triglycerides to Total Lipids in Large HDL percentage	L_HDL_TG_pct	PDE3B	11	14643723	14872044	PTV	48	677	5.00913e-29	5.05933e-29	8.29241e-35	7.75764e-35	6.13209e-29	6.10322e-29	2.40483e-34	2.40483e-34
NMR metabolomics	NMR Lipoprotein subclasses (including composition)	Lipoprotein subclasses composition	23638	Triglycerides to Total Lipids in Large HDL percentage	L_HDL_TG_pct	INHBE	12	57452323	57459280	PTV	17	557	8.91724e-07	9.10409e-07	1.08522e-07	1.04461e-07	3.1655e-06	3.14103e-06	2.77241e-07	2.77241e-07
NMR metabolomics	NMR Lipoprotein subclasses (including composition)	Lipoprotein subclasses composition	23638	Triglycerides to Total Lipids in Large HDL percentage	L_HDL_TG_pct	PLIN1	15	89664365	89679427	PTV	32	526	7.24992e-12	7.46997e-12	8.96021e-18	8.80488e-18	2.76439e-08	2.75272e-08	2.66456e-17	2.66456e-17
NMR metabolomics	NMR Lipoprotein subclasses (including composition)	Lipoprotein subclasses composition	23638	Triglycerides to Total Lipids in Large HDL percentage	L_HDL_TG_pct	CETP	16	56961850	56983845	PTV	37	227	8.57919e-11	8.69428e-11	1.42848e-18	1.41629e-18	1.22413e-06	1.22242e-06	4.26708e-18	4.26708e-18
NMR metabolomics	NMR Lipoprotein subclasses (including composition)	Lipoprotein subclasses composition	23638	Triglycerides to Total Lipids in Large HDL percentage	L_HDL_TG_pct	ANGPTL4	19	8363289	8374373	PTV	41	618	0.00014965	0.000166817	2.05472e-12	2.38533e-12	6.41426e-05	6.44537e-05	6.62315e-12	6.62315e-12
NMR metabolomics	NMR Lipoprotein subclasses (including composition)	Lipoprotein subclasses composition	23638	Triglycerides to Total Lipids in Large HDL percentage	L_HDL_TG_pct	ANGPTL8	19	11237450	11241943	PTV	28	595	1.05598e-09	1.05525e-09	5.01557e-11	4.79662e-11	2.7151e-09	2.69381e-09	1.38185e-10	1.38185e-10
NMR metabolomics	NMR Lipoprotein subclasses (including composition)	Lipoprotein subclasses composition	23638	Triglycerides to Total Lipids in Large HDL percentage	L_HDL_TG_pct	DOCK6	19	11199295	11262481	PTV	125	1453	1.35149e-09	1.33335e-09	3.74154e-06	3.47287e-06	6.02819e-09	5.95836e-09	3.28913e-09	3.28913e-09
NMR metabolomics	NMR Lipoprotein subclasses (including composition)	Lipoprotein subclasses composition	23638	Triglycerides to Total Lipids in Large HDL percentage	L_HDL_TG_pct	LIPE	19	42401507	42427426	PTV	50	887	4.17285e-09	4.18406e-09	2.61457e-07	2.3145e-07	1.38029e-08	1.36689e-08	9.48767e-09	9.48767e-09
NMR metabolomics	NMR Lipoprotein subclasses (including composition)	Lipoprotein subclasses composition	23638	Triglycerides to Total Lipids in Large HDL percentage	L_HDL_TG_pct	PLTP	20	45898621	45912155	PTV	22	88	1.14494e-07	1.15385e-07	2.87835e-13	2.88255e-13	1.14733e-05	1.14833e-05	8.64198e-13	8.64198e-13
NMR metabolomics	NMR Lipoprotein subclasses (including composition)	Lipoprotein subclasses composition	23638	Triglycerides to Total Lipids in Large HDL percentage	L_HDL_TG_pct	NEURL2	20	45888625	45891287	PTV	11	4231	4.43088e-12	4.42537e-12	5.21307e-12	4.80515e-12	3.97147e-12	3.9702e-12	4.42713e-12	4.42713e-12
NMR metabolomics	NMR Lipoprotein subclasses (including composition)	Lipoprotein subclasses composition	23638	Triglycerides to Total Lipids in Large HDL percentage	L_HDL_TG_pct	CTSA	20	45890144	45898820	PTV	40	4297	4.44273e-12	4.43347e-12	1.74034e-11	1.2213e-11	3.98711e-12	3.98094e-12	5.49449e-12	5.49449e-12
NMR metabolomics	NMR Lipoprotein subclasses (including composition)	Lipoprotein subclasses composition	23638	Triglycerides to Total Lipids in Large HDL percentage	L_HDL_TG_pct	ANGPTL3	1	62597487	62606159	PTV+D	53	601	7.89035e-16	8.6369e-16	1.03433e-30	1.09938e-30	3.32957e-13	3.30181e-13	3.1976e-30	3.1976e-30
NMR metabolomics	NMR Lipoprotein subclasses (including composition)	Lipoprotein subclasses composition	23638	Triglycerides to Total Lipids in Large HDL percentage	L_HDL_TG_pct	DOCK7	1	62454298	62688368	PTV+D	154	944	1.2065e-15	1.30784e-15	3.75326e-22	3.43125e-22	4.54926e-13	4.50019e-13	1.07551e-21	1.07551e-21
NMR metabolomics	NMR Lipoprotein subclasses (including composition)	Lipoprotein subclasses composition	23638	Triglycerides to Total Lipids in Large HDL percentage	L_HDL_TG_pct	APOB	2	21001429	21044073	PTV+D	164	1566	0.000403986	0.000493346	1.36157e-10	1.67413e-10	4.23623e-07	4.28536e-07	4.50368e-10	4.50368e-10
NMR metabolomics	NMR Lipoprotein subclasses (including composition)	Lipoprotein subclasses composition	23638	Triglycerides to Total Lipids in Large HDL percentage	L_HDL_TG_pct	EFCC1	3	129001629	129040742	PTV+D	29	498	9.71194e-08	9.67462e-08	1.39992e-06	1.30947e-06	9.94014e-08	9.89079e-08	1.41906e-07	1.41906e-07
NMR metabolomics	NMR Lipoprotein subclasses (including composition)	Lipoprotein subclasses composition	23638	Triglycerides to Total Lipids in Large HDL percentage	L_HDL_TG_pct	LPL	8	19901717	19967259	PTV+D	179	935	3.06993e-38	3.2009e-38	1.00954e-38	6.76132e-39	5.57664e-37	5.51495e-37	1.90854e-38	1.90854e-38
NMR metabolomics	NMR Lipoprotein subclasses (including composition)	Lipoprotein subclasses composition	23638	Triglycerides to Total Lipids in Large HDL percentage	L_HDL_TG_pct	JAK2	9	4984390	5128183	PTV+D	251	1489	2.74444e-09	2.71222e-09	0.0292407	0.0282402	4.37431e-09	4.33606e-09	5.03227e-09	5.03227e-09
NMR metabolomics	NMR Lipoprotein subclasses (including composition)	Lipoprotein subclasses composition	23638	Triglycerides to Total Lipids in Large HDL percentage	L_HDL_TG_pct	APOC3	11	116829706	116833072	PTV+D	25	1513	1.9722e-281	8.8889e-281	0	0	1.57768e-273	1.54451e-273	0	0
NMR metabolomics	NMR Lipoprotein subclasses (including composition)	Lipoprotein subclasses composition	23638	Triglycerides to Total Lipids in Large HDL percentage	L_HDL_TG_pct	PDE3B	11	14643723	14872044	PTV+D	152	1324	2.90249e-30	3.2925e-30	1.85619e-49	1.24294e-49	1.08347e-28	1.06031e-28	4.46667e-49	4.46667e-49
NMR metabolomics	NMR Lipoprotein subclasses (including composition)	Lipoprotein subclasses composition	23638	Triglycerides to Total Lipids in Large HDL percentage	L_HDL_TG_pct	APOA5	11	116789367	116792420	PTV+D	63	425	7.74354e-23	8.31077e-23	1.08897e-22	9.52874e-23	1.6067e-19	1.59788e-19	1.34419e-22	1.34419e-22
NMR metabolomics	NMR Lipoprotein subclasses (including composition)	Lipoprotein subclasses composition	23638	Triglycerides to Total Lipids in Large HDL percentage	L_HDL_TG_pct	APOA1	11	116835751	116837950	PTV+D	36	635	2.58747e-22	2.59154e-22	3.23959e-19	2.44957e-19	2.4756e-22	2.47064e-22	3.79324e-22	3.79324e-22
NMR metabolomics	NMR Lipoprotein subclasses (including composition)	Lipoprotein subclasses composition	23638	Triglycerides to Total Lipids in Large HDL percentage	L_HDL_TG_pct	NR1H3	11	47248300	47269032	PTV+D	211	1588	4.92326e-16	5.35151e-16	1.646e-16	1.37633e-16	4.34605e-14	4.26924e-14	4.44089e-16	4.44089e-16
NMR metabolomics	NMR Lipoprotein subclasses (including composition)	Lipoprotein subclasses composition	23638	Triglycerides to Total Lipids in Large HDL percentage	L_HDL_TG_pct	SCARB1	12	124776856	124882668	PTV+D	118	1591	1.53088e-27	1.78995e-27	4.50645e-38	3.66564e-38	7.00383e-15	6.92884e-15	1.21284e-37	1.21284e-37
NMR metabolomics	NMR Lipoprotein subclasses (including composition)	Lipoprotein subclasses composition	23638	Triglycerides to Total Lipids in Large HDL percentage	L_HDL_TG_pct	SH2B3	12	111405948	111451623	PTV+D	73	474	4.22984e-05	4.25375e-05	2.44369e-09	2.50894e-09	5.82486e-05	5.80604e-05	7.4269e-09	7.4269e-09
NMR metabolomics	NMR Lipoprotein subclasses (including composition)	Lipoprotein subclasses composition	23638	Triglycerides to Total Lipids in Large HDL percentage	L_HDL_TG_pct	PLIN1	15	89664365	89679427	PTV+D	32	526	7.24992e-12	7.46997e-12	8.96021e-18	8.80488e-18	2.76439e-08	2.75272e-08	2.66456e-17	2.66456e-17
NMR metabolomics	NMR Lipoprotein subclasses (including composition)	Lipoprotein subclasses composition	23638	Triglycerides to Total Lipids in Large HDL percentage	L_HDL_TG_pct	LIPC	15	58410569	58569843	PTV+D	191	2711	3.00621e-07	3.15811e-07	1.3227e-11	1.16615e-11	3.17634e-06	3.0647e-06	3.71836e-11	3.71836e-11
NMR metabolomics	NMR Lipoprotein subclasses (including composition)	Lipoprotein subclasses composition	23638	Triglycerides to Total Lipids in Large HDL percentage	L_HDL_TG_pct	LCAT	16	67939750	67944131	PTV+D	191	804	2.10307e-13	2.15204e-13	1.1112e-22	1.09448e-22	2.75863e-09	2.75469e-09	3.30833e-22	3.30833e-22
NMR metabolomics	NMR Lipoprotein subclasses (including composition)	Lipoprotein subclasses composition	23638	Triglycerides to Total Lipids in Large HDL percentage	L_HDL_TG_pct	CETP	16	56961850	56983845	PTV+D	37	227	8.57919e-11	8.69428e-11	1.42848e-18	1.41629e-18	1.22413e-06	1.22242e-06	4.26708e-18	4.26708e-18
NMR metabolomics	NMR Lipoprotein subclasses (including composition)	Lipoprotein subclasses composition	23638	Triglycerides to Total Lipids in Large HDL percentage	L_HDL_TG_pct	G6PC	17	42900797	42913369	PTV+D	97	971	0.00100508	0.00102589	1.61352e-08	1.63712e-08	0.0104741	0.0104639	4.87561e-08	4.87561e-08
NMR metabolomics	NMR Lipoprotein subclasses (including composition)	Lipoprotein subclasses composition	23638	Triglycerides to Total Lipids in Large HDL percentage	L_HDL_TG_pct	ANGPTL4	19	8363289	8374373	PTV+D	79	928	5.41277e-07	6.53116e-07	6.76368e-25	8.279e-25	5.53376e-05	5.55185e-05	2.23351e-24	2.23351e-24
NMR metabolomics	NMR Lipoprotein subclasses (including composition)	Lipoprotein subclasses composition	23638	Triglycerides to Total Lipids in Large HDL percentage	L_HDL_TG_pct	APOE	19	44905754	44909393	PTV+D	75	663.001	2.46971e-14	2.59151e-14	4.15152e-15	3.6468e-15	9.23568e-13	9.14788e-13	1.02141e-14	1.02141e-14
NMR metabolomics	NMR Lipoprotein subclasses (including composition)	Lipoprotein subclasses composition	23638	Triglycerides to Total Lipids in Large HDL percentage	L_HDL_TG_pct	INSR	19	7112255	7294034	PTV+D	258	5189	9.62398e-08	9.94508e-08	7.41573e-14	1.8625e-13	1.31838e-07	1.22574e-07	3.1819e-13	3.1819e-13
NMR metabolomics	NMR Lipoprotein subclasses (including composition)	Lipoprotein subclasses composition	23638	Triglycerides to Total Lipids in Large HDL percentage	L_HDL_TG_pct	ANGPTL8	19	11237450	11241943	PTV+D	29	596	1.0546e-09	1.05391e-09	7.40445e-11	7.06457e-11	2.71461e-09	2.69333e-09	1.98038e-10	1.98038e-10
NMR metabolomics	NMR Lipoprotein subclasses (including composition)	Lipoprotein subclasses composition	23638	Triglycerides to Total Lipids in Large HDL percentage	L_HDL_TG_pct	DOCK6	19	11199295	11262481	PTV+D	154	1812	2.18669e-09	2.13168e-09	0.000195436	0.00018728	7.52261e-09	7.43956e-09	5.02603e-09	5.02603e-09
NMR metabolomics	NMR Lipoprotein subclasses (including composition)	Lipoprotein subclasses composition	23638	Triglycerides to Total Lipids in Large HDL percentage	L_HDL_TG_pct	LIPE	19	42401507	42427426	PTV+D	56	965	4.43011e-09	4.43268e-09	2.8199e-06	2.46397e-06	1.50843e-08	1.4912e-08	1.02487e-08	1.02487e-08
NMR metabolomics	NMR Lipoprotein subclasses (including composition)	Lipoprotein subclasses composition	23638	Triglycerides to Total Lipids in Large HDL percentage	L_HDL_TG_pct	PLTP	20	45898621	45912155	PTV+D	22	88	1.14494e-07	1.15385e-07	2.87835e-13	2.88255e-13	1.14733e-05	1.14833e-05	8.64198e-13	8.64198e-13
NMR metabolomics	NMR Lipoprotein subclasses (including composition)	Lipoprotein subclasses composition	23638	Triglycerides to Total Lipids in Large HDL percentage	L_HDL_TG_pct	CTSA	20	45890144	45898820	PTV+D	187	5183	4.40988e-12	4.40998e-12	4.99382e-13	2.66182e-13	4.79915e-12	4.54142e-12	9.03499e-13	9.03499e-13
NMR metabolomics	NMR Lipoprotein subclasses (including composition)	Lipoprotein subclasses composition	23638	Triglycerides to Total Lipids in Large HDL percentage	L_HDL_TG_pct	NEURL2	20	45888625	45891287	PTV+D	25	4278	4.38035e-12	4.39066e-12	2.19175e-11	1.51157e-11	3.98926e-12	3.98242e-12	5.60951e-12	5.60951e-12
NMR metabolomics	NMR Lipoprotein subclasses (including composition)	Lipoprotein subclasses composition	23638	Triglycerides to Total Lipids in Large HDL percentage	L_HDL_TG_pct	APOB	2	21001429	21044073	Synonymous	998	26648	6.49829e-08	8.77857e-08	0.0703009	0.0379312	8.24399e-06	6.46365e-06	2.21761e-07	2.21761e-07
NMR metabolomics	NMR Lipoprotein subclasses (including composition)	Lipoprotein subclasses composition	23638	Triglycerides to Total Lipids in Large HDL percentage	L_HDL_TG_pct	MLXIPL	7	73593194	73624543	Synonymous	256	9014	2.88507e-11	2.74897e-11	4.17249e-05	5.01039e-06	5.25774e-11	4.34566e-11	5.30647e-11	5.30647e-11
NMR metabolomics	NMR Lipoprotein subclasses (including composition)	Lipoprotein subclasses composition	23638	Triglycerides to Total Lipids in Large HDL percentage	L_HDL_TG_pct	SIDT2	11	117178733	117197445	Synonymous	283	7279	2.65007e-18	4.73978e-18	9.17896e-12	3.42243e-13	3.3555e-17	2.89189e-17	9.1924e-18	9.1924e-18
NMR metabolomics	NMR Lipoprotein subclasses (including composition)	Lipoprotein subclasses composition	23638	Triglycerides to Total Lipids in Large HDL percentage	L_HDL_TG_pct	PCSK7	11	117204337	117232525	Synonymous	194	4553	5.4874e-14	5.69417e-14	0.00227912	0.00153658	3.96167e-13	3.72853e-13	1.46549e-13	1.46549e-13
NMR metabolomics	NMR Lipoprotein subclasses (including composition)	Lipoprotein subclasses composition	23638	Triglycerides to Total Lipids in Large HDL percentage	L_HDL_TG_pct	FERMT3	11	64206678	64223886	Synonymous	176	6507	1.75481e-07	1.66117e-07	2.51132e-06	1.46029e-06	3.77178e-07	3.40278e-07	3.26238e-07	3.26238e-07
NMR metabolomics	NMR Lipoprotein subclasses (including composition)	Lipoprotein subclasses composition	23638	Triglycerides to Total Lipids in Large HDL percentage	L_HDL_TG_pct	CETP	16	56961850	56983845	Synonymous	128	6456	2.28987e-16	1.74212e-16	0.528529	0.508869	1.77173e-23	1.73959e-23	5.26654e-23	5.26654e-23
NMR metabolomics	NMR Lipoprotein subclasses (including composition)	Lipoprotein subclasses composition	23638	Triglycerides to Total Lipids in Large HDL percentage	L_HDL_TG_pct	CD300LG	17	43847148	43863629	Synonymous	113	2058	3.17863e-21	3.18717e-21	2.09501e-17	8.59433e-18	5.15997e-21	4.9799e-21	5.86436e-21	5.86436e-21
NMR metabolomics	NMR Lipoprotein subclasses (including composition)	Lipoprotein subclasses composition	23638	Triglycerides to Total Lipids in Large HDL percentage	L_HDL_TG_pct	MPP3	17	43800799	43833170	Synonymous	172	7693	1.43261e-05	6.83003e-05	0.216422	0.325053	3.69046e-08	4.07617e-08	1.16022e-07	1.16022e-07
NMR metabolomics	NMR Lipoprotein subclasses (including composition)	Lipoprotein subclasses composition	23639	Phospholipids to Total Lipids in Medium HDL percentage	M_HDL_PL_pct	APOB	2	21001429	21044073	Missense	2447	56218	4.99654e-08	4.1029e-07	1.21796e-06	6.59703e-07	1.29665e-12	1.49456e-12	4.16578e-12	1.67533e-13
NMR metabolomics	NMR Lipoprotein subclasses (including composition)	Lipoprotein subclasses composition	23639	Phospholipids to Total Lipids in Medium HDL percentage	M_HDL_PL_pct	STAB1	3	52495338	52524495	Missense	1539	32677	4.74785e-08	7.78909e-08	2.62889e-13	1.18901e-13	3.39893e-05	2.83217e-05	4.91274e-13	9.82547e-13
NMR metabolomics	NMR Lipoprotein subclasses (including composition)	Lipoprotein subclasses composition	23639	Phospholipids to Total Lipids in Medium HDL percentage	M_HDL_PL_pct	PPARG	3	12287368	12434356	Missense	204	720	0.00195582	0.00197677	2.6602e-07	2.66078e-07	0.119843	0.120551	7.98038e-07	7.63482e-08
NMR metabolomics	NMR Lipoprotein subclasses (including composition)	Lipoprotein subclasses composition	23639	Phospholipids to Total Lipids in Medium HDL percentage	M_HDL_PL_pct	KLF15	3	126342635	126357442	Missense	243	1704	5.45325e-07	6.08792e-07	0.0138069	0.013571	2.72326e-08	2.71376e-08	7.78751e-08	7.78751e-08
NMR metabolomics	NMR Lipoprotein subclasses (including composition)	Lipoprotein subclasses composition	23639	Phospholipids to Total Lipids in Medium HDL percentage	M_HDL_PL_pct	PLA2G12A	4	109709989	109730077	Missense	108	5603	6.1643e-48	1.31484e-46	6.95232e-66	5.5604e-66	3.29926e-42	2.99236e-42	1.85368e-65	3.70736e-65
NMR metabolomics	NMR Lipoprotein subclasses (including composition)	Lipoprotein subclasses composition	23639	Phospholipids to Total Lipids in Medium HDL percentage	M_HDL_PL_pct	POR	7	75899200	75986855	Missense	505	9175.01	2.08302e-10	2.1279e-10	0.00268055	0.00131249	1.01451e-09	8.8401e-10	5.16481e-10	5.96993e-10
NMR metabolomics	NMR Lipoprotein subclasses (including composition)	Lipoprotein subclasses composition	23639	Phospholipids to Total Lipids in Medium HDL percentage	M_HDL_PL_pct	LPL	8	19901717	19967259	Missense	282	2757	3.97375e-12	8.33035e-12	2.60636e-07	3.08075e-07	2.99441e-25	3.00913e-25	9.00526e-25	7.57838e-26
NMR metabolomics	NMR Lipoprotein subclasses (including composition)	Lipoprotein subclasses composition	23639	Phospholipids to Total Lipids in Medium HDL percentage	M_HDL_PL_pct	ABCA1	9	104781002	104928237	Missense	1113	16930	3.62513e-15	1.6552e-13	7.49773e-63	4.25687e-61	5.16772e-29	5.70389e-29	4.42077e-62	2.39071e-76
NMR metabolomics	NMR Lipoprotein subclasses (including composition)	Lipoprotein subclasses composition	23639	Phospholipids to Total Lipids in Medium HDL percentage	M_HDL_PL_pct	JAK2	9	4984390	5128183	Missense	640	13084	0.0254803	0.0444996	0.0279606	0.0273498	1.86198e-15	2.16126e-15	6.21725e-15	5.55112e-16
NMR metabolomics	NMR Lipoprotein subclasses (including composition)	Lipoprotein subclasses composition	23639	Phospholipids to Total Lipids in Medium HDL percentage	M_HDL_PL_pct	APOC3	11	116829706	116833072	Missense	61	407	9.66399e-28	9.8666e-28	2.6325e-19	2.09763e-19	4.99817e-27	4.97312e-27	2.44954e-27	5.48554e-33
NMR metabolomics	NMR Lipoprotein subclasses (including composition)	Lipoprotein subclasses composition	23639	Phospholipids to Total Lipids in Medium HDL percentage	M_HDL_PL_pct	APOA1	11	116835751	116837950	Missense	198	2815	1.26666e-33	2.10291e-33	6.20601e-26	4.78539e-26	4.41054e-23	4.39316e-23	4.74304e-33	9.48608e-33
NMR metabolomics	NMR Lipoprotein subclasses (including composition)	Lipoprotein subclasses composition	23639	Phospholipids to Total Lipids in Medium HDL percentage	M_HDL_PL_pct	NR1H3	11	47248300	47269032	Missense	338	3974	1.35848e-08	4.28871e-08	1.78778e-08	2.9758e-08	1.6791e-21	1.70248e-21	5.07213e-21	1.02384e-22
NMR metabolomics	NMR Lipoprotein subclasses (including composition)	Lipoprotein subclasses composition	23639	Phospholipids to Total Lipids in Medium HDL percentage	M_HDL_PL_pct	CKAP5	11	46743048	46846308	Missense	792	5957	7.161e-11	1.43762e-10	0.700798	0.694632	2.13782e-16	2.1162e-16	6.66134e-16	1.33227e-15
NMR metabolomics	NMR Lipoprotein subclasses (including composition)	Lipoprotein subclasses composition	23639	Phospholipids to Total Lipids in Medium HDL percentage	M_HDL_PL_pct	PDE3B	11	14643723	14872044	Missense	610	14499	9.9692e-05	0.000104483	0.00540367	0.00835215	0.000485756	0.000457859	0.000248455	5.18474e-14
NMR metabolomics	NMR Lipoprotein subclasses (including composition)	Lipoprotein subclasses composition	23639	Phospholipids to Total Lipids in Medium HDL percentage	M_HDL_PL_pct	APOA5	11	116789367	116792420	Missense	199	2209	2.28258e-13	2.71835e-13	0.0244083	0.0252271	4.02274e-07	3.98003e-07	7.44516e-13	1.48914e-12
NMR metabolomics	NMR Lipoprotein subclasses (including composition)	Lipoprotein subclasses composition	23639	Phospholipids to Total Lipids in Medium HDL percentage	M_HDL_PL_pct	ZPR1	11	116773799	116788050	Missense	255	11450	2.07124e-09	4.70126e-08	0.960088	0.907536	2.13588e-11	2.32189e-11	6.6378e-11	1.32756e-10
NMR metabolomics	NMR Lipoprotein subclasses (including composition)	Lipoprotein subclasses composition	23639	Phospholipids to Total Lipids in Medium HDL percentage	M_HDL_PL_pct	APOA4	11	116820700	116823306	Missense	283	5885	0.0177774	0.0232643	0.395201	0.379726	3.54715e-09	3.79196e-09	1.09964e-08	2.19928e-08
NMR metabolomics	NMR Lipoprotein subclasses (including composition)	Lipoprotein subclasses composition	23639	Phospholipids to Total Lipids in Medium HDL percentage	M_HDL_PL_pct	SCARB1	12	124776856	124882668	Missense	343	7449	0.00316203	0.0116168	6.87201e-10	1.25617e-08	2.63969e-08	3.09896e-08	3.73846e-09	5.44915e-21
NMR metabolomics	NMR Lipoprotein subclasses (including composition)	Lipoprotein subclasses composition	23639	Phospholipids to Total Lipids in Medium HDL percentage	M_HDL_PL_pct	ACACB	12	109116595	109268226	Missense	1380	23985	3.12213e-05	0.000266033	0.00333336	0.00392915	3.80637e-12	3.9047e-12	1.1565e-11	2.31297e-11
NMR metabolomics	NMR Lipoprotein subclasses (including composition)	Lipoprotein subclasses composition	23639	Phospholipids to Total Lipids in Medium HDL percentage	M_HDL_PL_pct	SH2B3	12	111405948	111451623	Missense	484	10553	9.21944e-05	0.000511716	4.1727e-08	2.0014e-07	1.27108e-08	1.33093e-08	3.28257e-08	6.49836e-08
NMR metabolomics	NMR Lipoprotein subclasses (including composition)	Lipoprotein subclasses composition	23639	Phospholipids to Total Lipids in Medium HDL percentage	M_HDL_PL_pct	ATXN2	12	111443485	111599676	Missense	1020	17269	3.09883e-05	0.00011431	0.000133434	0.000167436	2.09263e-08	2.10934e-08	6.29925e-08	1.23665e-07
NMR metabolomics	NMR Lipoprotein subclasses (including composition)	Lipoprotein subclasses composition	23639	Phospholipids to Total Lipids in Medium HDL percentage	M_HDL_PL_pct	LCAT	16	67939750	67944131	Missense	247	2855	7.03109e-05	0.000169222	9.81285e-29	5.17723e-27	8.04524e-49	8.61139e-49	2.49561e-48	5.5727e-106
NMR metabolomics	NMR Lipoprotein subclasses (including composition)	Lipoprotein subclasses composition	23639	Phospholipids to Total Lipids in Medium HDL percentage	M_HDL_PL_pct	CETP	16	56961850	56983845	Missense	268	5043	1.78568e-31	4.02085e-31	1.26369e-24	9.44603e-25	6.87118e-26	6.56434e-26	7.41917e-31	7.41917e-31
NMR metabolomics	NMR Lipoprotein subclasses (including composition)	Lipoprotein subclasses composition	23639	Phospholipids to Total Lipids in Medium HDL percentage	M_HDL_PL_pct	SLC9A5	16	67237683	67272190	Missense	521	6678	0.0725716	0.087244	0.805406	0.816874	3.62727e-16	3.84698e-16	1.11022e-15	2.22045e-15
NMR metabolomics	NMR Lipoprotein subclasses (including composition)	Lipoprotein subclasses composition	23639	Phospholipids to Total Lipids in Medium HDL percentage	M_HDL_PL_pct	SLC12A3	16	56865207	56915850	Missense	637	12702	9.31358e-09	1.41565e-08	0.41259	0.381576	8.94683e-06	8.08781e-06	3.36616e-08	6.73231e-08
NMR metabolomics	NMR Lipoprotein subclasses (including composition)	Lipoprotein subclasses composition	23639	Phospholipids to Total Lipids in Medium HDL percentage	M_HDL_PL_pct	INSR	19	7112255	7294034	Missense	606	12001	3.89695e-09	4.68891e-09	0.000852019	0.000439868	5.40639e-08	4.48875e-08	1.17496e-08	3.59546e-11
NMR metabolomics	NMR Lipoprotein subclasses (including composition)	Lipoprotein subclasses composition	23639	Phospholipids to Total Lipids in Medium HDL percentage	M_HDL_PL_pct	MARK4	19	45079288	45305283	Missense	2141	32706	3.44318e-10	3.55981e-10	0.0130558	0.00860218	8.42792e-09	6.98716e-09	1.00415e-09	2.0083e-09
NMR metabolomics	NMR Lipoprotein subclasses (including composition)	Lipoprotein subclasses composition	23639	Phospholipids to Total Lipids in Medium HDL percentage	M_HDL_PL_pct	NKPD1	19	45149750	45158737	Missense	353	7299.01	1.06668e-09	1.00208e-09	0.00077658	0.000285667	1.82427e-09	1.62529e-09	1.9362e-09	3.87239e-09
NMR metabolomics	NMR Lipoprotein subclasses (including composition)	Lipoprotein subclasses composition	23639	Phospholipids to Total Lipids in Medium HDL percentage	M_HDL_PL_pct	ANGPTL4	19	8363289	8374373	Missense	276	6705	2.38555e-06	3.54976e-06	2.07354e-08	2.48249e-08	1.49466e-05	1.43702e-05	6.71544e-08	7.15029e-08
NMR metabolomics	NMR Lipoprotein subclasses (including composition)	Lipoprotein subclasses composition	23639	Phospholipids to Total Lipids in Medium HDL percentage	M_HDL_PL_pct	GIPR	19	45668244	45683724	Missense	303	8471	0.000285876	0.000529955	1.18138e-08	1.58889e-08	0.00306298	0.00312066	4.06532e-08	8.13063e-08
NMR metabolomics	NMR Lipoprotein subclasses (including composition)	Lipoprotein subclasses composition	23639	Phospholipids to Total Lipids in Medium HDL percentage	M_HDL_PL_pct	LDLR	19	11089362	11133816	Missense	555	11028	0.0486812	0.0606209	0.000300289	0.000486631	0.000887697	0.00106652	0.000801507	3.13613e-07
NMR metabolomics	NMR Lipoprotein subclasses (including composition)	Lipoprotein subclasses composition	23639	Phospholipids to Total Lipids in Medium HDL percentage	M_HDL_PL_pct	APOB	2	21001429	21044073	Disruptive Missense	64	1117	6.18207e-08	8.90911e-08	2.42534e-10	2.61837e-10	2.82156e-14	2.87428e-14	8.54872e-14	8.54872e-14
NMR metabolomics	NMR Lipoprotein subclasses (including composition)	Lipoprotein subclasses composition	23639	Phospholipids to Total Lipids in Medium HDL percentage	M_HDL_PL_pct	PPARG	3	12287368	12434356	Disruptive Missense	95	297	0.0019017	0.00192911	1.33301e-08	1.33983e-08	0.00204061	0.00204521	4.00919e-08	4.00919e-08
NMR metabolomics	NMR Lipoprotein subclasses (including composition)	Lipoprotein subclasses composition	23639	Phospholipids to Total Lipids in Medium HDL percentage	M_HDL_PL_pct	STAB1	3	52495338	52524495	Disruptive Missense	528	7693	5.60745e-05	6.08374e-05	7.87405e-08	5.85758e-08	0.000476996	0.000424079	2.01271e-07	2.01271e-07
NMR metabolomics	NMR Lipoprotein subclasses (including composition)	Lipoprotein subclasses composition	23639	Phospholipids to Total Lipids in Medium HDL percentage	M_HDL_PL_pct	POR	7	75899200	75986855	Disruptive Missense	182	5433.01	4.08569e-10	3.83184e-10	4.20958e-06	1.60415e-06	6.15824e-10	5.55039e-10	7.07243e-10	7.07243e-10
NMR metabolomics	NMR Lipoprotein subclasses (including composition)	Lipoprotein subclasses composition	23639	Phospholipids to Total Lipids in Medium HDL percentage	M_HDL_PL_pct	LPL	8	19901717	19967259	Disruptive Missense	151	845	1.60367e-26	1.62904e-26	4.73568e-24	3.58012e-24	7.3239e-26	7.2488e-26	3.95563e-26	3.95563e-26
NMR metabolomics	NMR Lipoprotein subclasses (including composition)	Lipoprotein subclasses composition	23639	Phospholipids to Total Lipids in Medium HDL percentage	M_HDL_PL_pct	ABCA1	9	104781002	104928237	Disruptive Missense	665	6077	4.52439e-14	3.825e-13	2.07316e-77	5.10524e-76	6.16013e-40	6.4527e-40	1.19536e-76	1.19536e-76
NMR metabolomics	NMR Lipoprotein subclasses (including composition)	Lipoprotein subclasses composition	23639	Phospholipids to Total Lipids in Medium HDL percentage	M_HDL_PL_pct	JAK2	9	4984390	5128183	Disruptive Missense	204	1310	2.19847e-16	2.15698e-16	0.000565204	0.000528391	1.79889e-16	1.78319e-16	2.84734e-16	2.84734e-16
NMR metabolomics	NMR Lipoprotein subclasses (including composition)	Lipoprotein subclasses composition	23639	Phospholipids to Total Lipids in Medium HDL percentage	M_HDL_PL_pct	APOC3	11	116829706	116833072	Disruptive Missense	16	221	1.37205e-27	1.39345e-27	9.06635e-34	9.22013e-34	3.60002e-27	3.59585e-27	2.74277e-33	2.74277e-33
NMR metabolomics	NMR Lipoprotein subclasses (including composition)	Lipoprotein subclasses composition	23639	Phospholipids to Total Lipids in Medium HDL percentage	M_HDL_PL_pct	NR1H3	11	47248300	47269032	Disruptive Missense	176	1421	1.72864e-23	1.84253e-23	9.41435e-21	7.18523e-21	5.51942e-22	5.42466e-22	5.17141e-23	5.17141e-23
NMR metabolomics	NMR Lipoprotein subclasses (including composition)	Lipoprotein subclasses composition	23639	Phospholipids to Total Lipids in Medium HDL percentage	M_HDL_PL_pct	APOA1	11	116835751	116837950	Disruptive Missense	20	607	1.36698e-17	1.37404e-17	1.00655e-20	1.09171e-20	1.41711e-17	1.41425e-17	3.1375e-20	3.1375e-20
NMR metabolomics	NMR Lipoprotein subclasses (including composition)	Lipoprotein subclasses composition	23639	Phospholipids to Total Lipids in Medium HDL percentage	M_HDL_PL_pct	PDE3B	11	14643723	14872044	Disruptive Missense	104	647	1.55819e-08	1.58303e-08	8.69437e-15	8.55395e-15	0.000107194	0.000106813	2.59792e-14	2.59792e-14
NMR metabolomics	NMR Lipoprotein subclasses (including composition)	Lipoprotein subclasses composition	23639	Phospholipids to Total Lipids in Medium HDL percentage	M_HDL_PL_pct	SCARB1	12	124776856	124882668	Disruptive Missense	96	1509	3.38466e-15	3.78022e-15	9.47618e-22	8.71914e-22	6.13228e-09	6.06913e-09	2.72457e-21	2.72457e-21
NMR metabolomics	NMR Lipoprotein subclasses (including composition)	Lipoprotein subclasses composition	23639	Phospholipids to Total Lipids in Medium HDL percentage	M_HDL_PL_pct	LCAT	16	67939750	67944131	Disruptive Missense	175	750	8.70296e-45	1.00036e-44	9.29546e-107	9.28023e-107	4.32493e-61	4.30446e-61	2.78635e-106	2.78635e-106
NMR metabolomics	NMR Lipoprotein subclasses (including composition)	Lipoprotein subclasses composition	23639	Phospholipids to Total Lipids in Medium HDL percentage	M_HDL_PL_pct	INSR	19	7112255	7294034	Disruptive Missense	220	5058	1.7331e-08	1.72794e-08	5.53001e-12	6.57046e-12	2.06476e-08	1.92232e-08	1.80049e-11	1.80049e-11
NMR metabolomics	NMR Lipoprotein subclasses (including composition)	Lipoprotein subclasses composition	23639	Phospholipids to Total Lipids in Medium HDL percentage	M_HDL_PL_pct	ANGPTL4	19	8363289	8374373	Disruptive Missense	38	310	4.17608e-06	4.21152e-06	2.57688e-08	2.55156e-08	0.000535682	0.000534394	7.64536e-08	7.64536e-08
NMR metabolomics	NMR Lipoprotein subclasses (including composition)	Lipoprotein subclasses composition	23639	Phospholipids to Total Lipids in Medium HDL percentage	M_HDL_PL_pct	LDLR	19	11089362	11133816	Disruptive Missense	318	2669	0.00878958	0.0091632	5.09992e-08	5.36915e-08	8.70333e-05	8.77103e-05	1.56837e-07	1.56837e-07
NMR metabolomics	NMR Lipoprotein subclasses (including composition)	Lipoprotein subclasses composition	23639	Phospholipids to Total Lipids in Medium HDL percentage	M_HDL_PL_pct	ABCA1	9	104781002	104928237	pLoF	56	269	5.70886e-13	5.97084e-13	5.21249e-27	6.00671e-27	3.335e-36	3.35628e-36	1.00368e-35	1.00368e-35
NMR metabolomics	NMR Lipoprotein subclasses (including composition)	Lipoprotein subclasses composition	23639	Phospholipids to Total Lipids in Medium HDL percentage	M_HDL_PL_pct	APOC3	11	116829706	116833072	pLoF	8	1286	0	0	0	0	0	0	0	0
NMR metabolomics	NMR Lipoprotein subclasses (including composition)	Lipoprotein subclasses composition	23639	Phospholipids to Total Lipids in Medium HDL percentage	M_HDL_PL_pct	PDE3B	11	14643723	14872044	pLoF	38	648	8.70818e-24	8.77197e-24	1.16846e-26	1.06655e-26	1.01157e-23	1.00681e-23	3.33759e-26	3.33759e-26
NMR metabolomics	NMR Lipoprotein subclasses (including composition)	Lipoprotein subclasses composition	23639	Phospholipids to Total Lipids in Medium HDL percentage	M_HDL_PL_pct	APOA5	11	116789367	116792420	pLoF	13	252	4.80434e-19	4.96992e-19	6.96924e-25	6.82745e-25	2.02957e-17	2.02341e-17	2.06928e-24	2.06928e-24
NMR metabolomics	NMR Lipoprotein subclasses (including composition)	Lipoprotein subclasses composition	23639	Phospholipids to Total Lipids in Medium HDL percentage	M_HDL_PL_pct	PLIN1	15	89664365	89679427	pLoF	20	298	0.000156171	0.000158007	4.74792e-08	4.77503e-08	0.00258439	0.00257747	1.42797e-07	1.42797e-07
NMR metabolomics	NMR Lipoprotein subclasses (including composition)	Lipoprotein subclasses composition	23639	Phospholipids to Total Lipids in Medium HDL percentage	M_HDL_PL_pct	CETP	16	56961850	56983845	pLoF	28	136	1.92989e-08	1.94257e-08	6.39958e-14	6.37793e-14	3.92354e-06	3.92305e-06	1.91736e-13	1.91736e-13
NMR metabolomics	NMR Lipoprotein subclasses (including composition)	Lipoprotein subclasses composition	23639	Phospholipids to Total Lipids in Medium HDL percentage	M_HDL_PL_pct	LCAT	16	67939750	67944131	pLoF	13	46	5.1716e-13	5.17023e-13	1.00587e-09	9.9587e-10	4.67677e-13	4.6761e-13	7.36522e-13	7.36522e-13
NMR metabolomics	NMR Lipoprotein subclasses (including composition)	Lipoprotein subclasses composition	23639	Phospholipids to Total Lipids in Medium HDL percentage	M_HDL_PL_pct	CDH1	16	68737225	68835548	pLoF	30	327	1.10604e-08	1.10458e-08	4.84197e-07	4.53404e-07	1.02755e-08	1.02582e-08	1.57888e-08	1.57888e-08
NMR metabolomics	NMR Lipoprotein subclasses (including composition)	Lipoprotein subclasses composition	23639	Phospholipids to Total Lipids in Medium HDL percentage	M_HDL_PL_pct	APOB	2	21001429	21044073	pLoF+D	145	1442	5.27123e-08	7.6564e-08	4.17097e-14	4.70309e-14	3.3498e-14	3.39613e-14	5.75096e-14	5.75096e-14
NMR metabolomics	NMR Lipoprotein subclasses (including composition)	Lipoprotein subclasses composition	23639	Phospholipids to Total Lipids in Medium HDL percentage	M_HDL_PL_pct	STAB1	3	52495338	52524495	pLoF+D	639	8295	4.63663e-05	5.20703e-05	5.708e-11	5.04363e-11	0.000504874	0.000446898	1.60659e-10	1.60659e-10
NMR metabolomics	NMR Lipoprotein subclasses (including composition)	Lipoprotein subclasses composition	23639	Phospholipids to Total Lipids in Medium HDL percentage	M_HDL_PL_pct	PPARG	3	12287368	12434356	pLoF+D	117	356	0.00132117	0.00134234	5.69273e-11	5.7427e-11	3.93579e-06	3.94906e-06	1.71526e-10	1.71526e-10
NMR metabolomics	NMR Lipoprotein subclasses (including composition)	Lipoprotein subclasses composition	23639	Phospholipids to Total Lipids in Medium HDL percentage	M_HDL_PL_pct	POR	7	75899200	75986855	pLoF+D	230	8753.01	1.3075e-08	2.65094e-08	1.18996e-06	8.44593e-07	9.61061e-10	9.08807e-10	2.65829e-09	2.65829e-09
NMR metabolomics	NMR Lipoprotein subclasses (including composition)	Lipoprotein subclasses composition	23639	Phospholipids to Total Lipids in Medium HDL percentage	M_HDL_PL_pct	LPL	8	19901717	19967259	pLoF+D	176	911	1.021e-26	1.04637e-26	4.68034e-26	3.53265e-26	7.78173e-26	7.69747e-26	2.23027e-26	2.23027e-26
NMR metabolomics	NMR Lipoprotein subclasses (including composition)	Lipoprotein subclasses composition	23639	Phospholipids to Total Lipids in Medium HDL percentage	M_HDL_PL_pct	ABCA1	9	104781002	104928237	pLoF+D	721	6346	6.93249e-15	7.02734e-14	3.97517e-93	1.97946e-91	4.74035e-60	4.96842e-60	2.33815e-92	2.33815e-92
NMR metabolomics	NMR Lipoprotein subclasses (including composition)	Lipoprotein subclasses composition	23639	Phospholipids to Total Lipids in Medium HDL percentage	M_HDL_PL_pct	JAK2	9	4984390	5128183	pLoF+D	246	1472	2.81873e-16	2.75525e-16	0.00158296	0.00148523	1.98775e-16	1.97034e-16	4.44089e-16	4.44089e-16
NMR metabolomics	NMR Lipoprotein subclasses (including composition)	Lipoprotein subclasses composition	23639	Phospholipids to Total Lipids in Medium HDL percentage	M_HDL_PL_pct	APOC3	11	116829706	116833072	pLoF+D	24	1507	0	0	0	0	0	0	0	0
NMR metabolomics	NMR Lipoprotein subclasses (including composition)	Lipoprotein subclasses composition	23639	Phospholipids to Total Lipids in Medium HDL percentage	M_HDL_PL_pct	PDE3B	11	14643723	14872044	pLoF+D	142	1295	5.20632e-25	5.87292e-25	7.78415e-39	5.49864e-39	1.7929e-23	1.75462e-23	1.93343e-38	1.93343e-38
NMR metabolomics	NMR Lipoprotein subclasses (including composition)	Lipoprotein subclasses composition	23639	Phospholipids to Total Lipids in Medium HDL percentage	M_HDL_PL_pct	APOA1	11	116835751	116837950	pLoF+D	32	625	1.22125e-17	1.23422e-17	2.20796e-24	2.81992e-24	1.41669e-17	1.41385e-17	7.43008e-24	7.43008e-24
NMR metabolomics	NMR Lipoprotein subclasses (including composition)	Lipoprotein subclasses composition	23639	Phospholipids to Total Lipids in Medium HDL percentage	M_HDL_PL_pct	NR1H3	11	47248300	47269032	pLoF+D	205	1499	1.59917e-23	1.70842e-23	4.51559e-20	3.42966e-20	5.5999e-22	5.50283e-22	4.81076e-23	4.81076e-23
NMR metabolomics	NMR Lipoprotein subclasses (including composition)	Lipoprotein subclasses composition	23639	Phospholipids to Total Lipids in Medium HDL percentage	M_HDL_PL_pct	APOA5	11	116789367	116792420	pLoF+D	57	400	4.22553e-19	4.3774e-19	2.69689e-16	2.39217e-16	2.7465e-17	2.73153e-17	1.26805e-18	1.26805e-18
NMR metabolomics	NMR Lipoprotein subclasses (including composition)	Lipoprotein subclasses composition	23639	Phospholipids to Total Lipids in Medium HDL percentage	M_HDL_PL_pct	SCARB1	12	124776856	124882668	pLoF+D	115	1584	3.18882e-15	3.56601e-15	5.59904e-23	5.1621e-23	6.36828e-09	6.2994e-09	1.61151e-22	1.61151e-22
NMR metabolomics	NMR Lipoprotein subclasses (including composition)	Lipoprotein subclasses composition	23639	Phospholipids to Total Lipids in Medium HDL percentage	M_HDL_PL_pct	PLIN1	15	89664365	89679427	pLoF+D	20	298	0.000156171	0.000158007	4.74792e-08	4.77503e-08	0.00258439	0.00257747	1.42797e-07	1.42797e-07
NMR metabolomics	NMR Lipoprotein subclasses (including composition)	Lipoprotein subclasses composition	23639	Phospholipids to Total Lipids in Medium HDL percentage	M_HDL_PL_pct	LCAT	16	67939750	67944131	pLoF+D	188	796	7.63444e-50	8.99166e-50	1.5263e-114	1.51283e-114	2.47321e-60	2.46118e-60	4.55861e-114	4.55861e-114
NMR metabolomics	NMR Lipoprotein subclasses (including composition)	Lipoprotein subclasses composition	23639	Phospholipids to Total Lipids in Medium HDL percentage	M_HDL_PL_pct	CETP	16	56961850	56983845	pLoF+D	28	136	1.92989e-08	1.94257e-08	6.39958e-14	6.37793e-14	3.92354e-06	3.92305e-06	1.91736e-13	1.91736e-13
NMR metabolomics	NMR Lipoprotein subclasses (including composition)	Lipoprotein subclasses composition	23639	Phospholipids to Total Lipids in Medium HDL percentage	M_HDL_PL_pct	CDH1	16	68737225	68835548	pLoF+D	114	637	1.23426e-08	1.22945e-08	1.04494e-05	9.48848e-06	1.48158e-08	1.47017e-08	2.01292e-08	2.01292e-08
NMR metabolomics	NMR Lipoprotein subclasses (including composition)	Lipoprotein subclasses composition	23639	Phospholipids to Total Lipids in Medium HDL percentage	M_HDL_PL_pct	INSR	19	7112255	7294034	pLoF+D	257	5168	1.73348e-08	1.72821e-08	1.1396e-12	1.51826e-12	2.0776e-08	1.93147e-08	3.90532e-12	3.90532e-12
NMR metabolomics	NMR Lipoprotein subclasses (including composition)	Lipoprotein subclasses composition	23639	Phospholipids to Total Lipids in Medium HDL percentage	M_HDL_PL_pct	ANGPTL4	19	8363289	8374373	pLoF+D	71	773	0.00139912	0.00151791	1.35114e-10	1.48391e-10	0.00112706	0.00113036	4.24325e-10	4.24325e-10
NMR metabolomics	NMR Lipoprotein subclasses (including composition)	Lipoprotein subclasses composition	23639	Phospholipids to Total Lipids in Medium HDL percentage	M_HDL_PL_pct	LDLR	19	11089362	11133816	pLoF+D	347	2776	0.00673339	0.00704935	4.39451e-09	4.66495e-09	4.92167e-06	4.96007e-06	1.35646e-08	1.35646e-08
NMR metabolomics	NMR Lipoprotein subclasses (including composition)	Lipoprotein subclasses composition	23639	Phospholipids to Total Lipids in Medium HDL percentage	M_HDL_PL_pct	APOB	2	21001429	21044073	PTV	100	447	0.00317788	0.0032638	7.36767e-09	7.49222e-09	0.0038309	0.00383897	2.22882e-08	2.22882e-08
NMR metabolomics	NMR Lipoprotein subclasses (including composition)	Lipoprotein subclasses composition	23639	Phospholipids to Total Lipids in Medium HDL percentage	M_HDL_PL_pct	STAB1	3	52495338	52524495	PTV	149	1118	0.0138224	0.0138998	2.02358e-08	2.03289e-08	0.0202325	0.0202623	6.08466e-08	6.08466e-08
NMR metabolomics	NMR Lipoprotein subclasses (including composition)	Lipoprotein subclasses composition	23639	Phospholipids to Total Lipids in Medium HDL percentage	M_HDL_PL_pct	CD36	7	80369575	80679277	PTV	149	2602	2.40106e-05	3.33087e-05	6.7814e-14	1.01924e-13	6.79072e-05	6.85595e-05	2.44471e-13	2.44471e-13
NMR metabolomics	NMR Lipoprotein subclasses (including composition)	Lipoprotein subclasses composition	23639	Phospholipids to Total Lipids in Medium HDL percentage	M_HDL_PL_pct	ABCA1	9	104781002	104928237	PTV	70	337	1.16182e-13	1.22743e-13	2.60736e-32	3.01446e-32	1.65215e-45	1.65949e-45	4.96744e-45	4.96744e-45
NMR metabolomics	NMR Lipoprotein subclasses (including composition)	Lipoprotein subclasses composition	23639	Phospholipids to Total Lipids in Medium HDL percentage	M_HDL_PL_pct	APOC3	11	116829706	116833072	PTV	9	1289	0	0	0	0	0	0	0	0
NMR metabolomics	NMR Lipoprotein subclasses (including composition)	Lipoprotein subclasses composition	23639	Phospholipids to Total Lipids in Medium HDL percentage	M_HDL_PL_pct	PDE3B	11	14643723	14872044	PTV	48	673	8.63354e-24	8.70016e-24	1.86446e-27	1.68926e-27	1.01187e-23	1.0071e-23	5.31561e-27	5.31561e-27
NMR metabolomics	NMR Lipoprotein subclasses (including composition)	Lipoprotein subclasses composition	23639	Phospholipids to Total Lipids in Medium HDL percentage	M_HDL_PL_pct	APOA5	11	116789367	116792420	PTV	19	274	3.99202e-19	4.1398e-19	3.61048e-27	3.54749e-27	2.03084e-17	2.02466e-17	1.07361e-26	1.07361e-26
NMR metabolomics	NMR Lipoprotein subclasses (including composition)	Lipoprotein subclasses composition	23639	Phospholipids to Total Lipids in Medium HDL percentage	M_HDL_PL_pct	APOA1	11	116835751	116837950	PTV	16	24	1.34223e-06	1.34365e-06	6.24693e-08	6.24247e-08	6.24693e-08	6.24247e-08	9.15422e-08	9.15422e-08
NMR metabolomics	NMR Lipoprotein subclasses (including composition)	Lipoprotein subclasses composition	23639	Phospholipids to Total Lipids in Medium HDL percentage	M_HDL_PL_pct	PLIN1	15	89664365	89679427	PTV	31	521	1.39618e-10	1.4228e-10	3.07918e-15	3.01388e-15	7.56003e-08	7.5279e-08	9.10383e-15	9.10383e-15
NMR metabolomics	NMR Lipoprotein subclasses (including composition)	Lipoprotein subclasses composition	23639	Phospholipids to Total Lipids in Medium HDL percentage	M_HDL_PL_pct	CETP	16	56961850	56983845	PTV	37	226	1.26664e-14	1.29799e-14	9.12105e-26	9.03187e-26	8.05776e-08	8.04665e-08	2.72287e-25	2.72287e-25
NMR metabolomics	NMR Lipoprotein subclasses (including composition)	Lipoprotein subclasses composition	23639	Phospholipids to Total Lipids in Medium HDL percentage	M_HDL_PL_pct	LCAT	16	67939750	67944131	PTV	16	50	3.66071e-13	3.66173e-13	1.30645e-10	1.29344e-10	4.64157e-13	4.64094e-13	6.13065e-13	6.13065e-13
NMR metabolomics	NMR Lipoprotein subclasses (including composition)	Lipoprotein subclasses composition	23639	Phospholipids to Total Lipids in Medium HDL percentage	M_HDL_PL_pct	CDH1	16	68737225	68835548	PTV	36	455	1.4934e-08	1.48345e-08	3.77533e-05	3.51168e-05	1.45742e-08	1.4502e-08	2.20591e-08	2.20591e-08
NMR metabolomics	NMR Lipoprotein subclasses (including composition)	Lipoprotein subclasses composition	23639	Phospholipids to Total Lipids in Medium HDL percentage	M_HDL_PL_pct	ANGPTL4	19	8363289	8374373	PTV	41	616	0.00521161	0.00554457	3.23652e-08	3.54634e-08	0.00202086	0.00203075	1.01528e-07	1.01528e-07
NMR metabolomics	NMR Lipoprotein subclasses (including composition)	Lipoprotein subclasses composition	23639	Phospholipids to Total Lipids in Medium HDL percentage	M_HDL_PL_pct	LIPE	19	42401507	42427426	PTV	50	886	1.79501e-07	1.77865e-07	1.00017e-05	9.09577e-06	2.78431e-07	2.75722e-07	3.22207e-07	3.22207e-07
NMR metabolomics	NMR Lipoprotein subclasses (including composition)	Lipoprotein subclasses composition	23639	Phospholipids to Total Lipids in Medium HDL percentage	M_HDL_PL_pct	APOB	2	21001429	21044073	PTV+D	164	1564	3.15011e-08	4.69185e-08	2.96037e-17	3.53931e-17	3.62109e-14	3.66331e-14	9.6636e-17	9.6636e-17
NMR metabolomics	NMR Lipoprotein subclasses (including composition)	Lipoprotein subclasses composition	23639	Phospholipids to Total Lipids in Medium HDL percentage	M_HDL_PL_pct	STAB1	3	52495338	52524495	PTV+D	677	8811	4.29089e-05	4.88125e-05	2.41441e-12	2.21113e-12	0.000539062	0.000474907	6.92491e-12	6.92491e-12
NMR metabolomics	NMR Lipoprotein subclasses (including composition)	Lipoprotein subclasses composition	23639	Phospholipids to Total Lipids in Medium HDL percentage	M_HDL_PL_pct	PPARG	3	12287368	12434356	PTV+D	118	357	0.0013325	0.00135381	4.96397e-11	5.0078e-11	3.42729e-06	3.43889e-06	1.49571e-10	1.49571e-10
NMR metabolomics	NMR Lipoprotein subclasses (including composition)	Lipoprotein subclasses composition	23639	Phospholipids to Total Lipids in Medium HDL percentage	M_HDL_PL_pct	CD36	7	80369575	80679277	PTV+D	427	8200	0.0153708	0.0277449	3.56348e-10	6.2528e-09	0.00023191	0.000261347	2.0228e-09	2.0228e-09
NMR metabolomics	NMR Lipoprotein subclasses (including composition)	Lipoprotein subclasses composition	23639	Phospholipids to Total Lipids in Medium HDL percentage	M_HDL_PL_pct	POR	7	75899200	75986855	PTV+D	242	8941.01	1.2982e-08	2.63622e-08	1.66133e-07	1.30159e-07	9.8154e-10	9.25494e-10	2.69303e-09	2.69303e-09
NMR metabolomics	NMR Lipoprotein subclasses (including composition)	Lipoprotein subclasses composition	23639	Phospholipids to Total Lipids in Medium HDL percentage	M_HDL_PL_pct	LPL	8	19901717	19967259	PTV+D	179	934	7.7038e-27	7.94008e-27	5.91765e-28	4.47249e-28	8.0048e-26	7.91604e-26	1.42632e-27	1.42632e-27
NMR metabolomics	NMR Lipoprotein subclasses (including composition)	Lipoprotein subclasses composition	23639	Phospholipids to Total Lipids in Medium HDL percentage	M_HDL_PL_pct	ABCA1	9	104781002	104928237	PTV+D	735	6414	6.18072e-15	6.33833e-14	1.46771e-96	8.29889e-95	4.96279e-65	5.20197e-65	8.65321e-96	8.65321e-96
NMR metabolomics	NMR Lipoprotein subclasses (including composition)	Lipoprotein subclasses composition	23639	Phospholipids to Total Lipids in Medium HDL percentage	M_HDL_PL_pct	JAK2	9	4984390	5128183	PTV+D	250	1481	2.81151e-16	2.7483e-16	0.00253475	0.00238034	1.98777e-16	1.97036e-16	4.44089e-16	4.44089e-16
NMR metabolomics	NMR Lipoprotein subclasses (including composition)	Lipoprotein subclasses composition	23639	Phospholipids to Total Lipids in Medium HDL percentage	M_HDL_PL_pct	APOC3	11	116829706	116833072	PTV+D	25	1510	0	0	0	0	0	0	0	0
NMR metabolomics	NMR Lipoprotein subclasses (including composition)	Lipoprotein subclasses composition	23639	Phospholipids to Total Lipids in Medium HDL percentage	M_HDL_PL_pct	PDE3B	11	14643723	14872044	PTV+D	152	1320	5.16171e-25	5.82488e-25	1.21819e-39	8.61739e-40	1.79294e-23	1.75465e-23	3.02826e-39	3.02826e-39
NMR metabolomics	NMR Lipoprotein subclasses (including composition)	Lipoprotein subclasses composition	23639	Phospholipids to Total Lipids in Medium HDL percentage	M_HDL_PL_pct	APOA1	11	116835751	116837950	PTV+D	36	631	1.2211e-17	1.23407e-17	1.54389e-24	1.96574e-24	1.41668e-17	1.41384e-17	5.18838e-24	5.18838e-24
NMR metabolomics	NMR Lipoprotein subclasses (including composition)	Lipoprotein subclasses composition	23639	Phospholipids to Total Lipids in Medium HDL percentage	M_HDL_PL_pct	NR1H3	11	47248300	47269032	PTV+D	211	1589	4.78757e-24	5.25454e-24	2.84113e-22	2.14586e-22	6.03816e-22	5.93109e-22	1.46089e-23	1.46089e-23
NMR metabolomics	NMR Lipoprotein subclasses (including composition)	Lipoprotein subclasses composition	23639	Phospholipids to Total Lipids in Medium HDL percentage	M_HDL_PL_pct	APOA5	11	116789367	116792420	PTV+D	63	422	3.51108e-19	3.64626e-19	3.04284e-18	2.70919e-18	2.74809e-17	2.7331e-17	9.4319e-19	9.4319e-19
NMR metabolomics	NMR Lipoprotein subclasses (including composition)	Lipoprotein subclasses composition	23639	Phospholipids to Total Lipids in Medium HDL percentage	M_HDL_PL_pct	SCARB1	12	124776856	124882668	PTV+D	118	1587	3.1035e-15	3.473e-15	2.01807e-23	1.87115e-23	6.30703e-09	6.23967e-09	5.82551e-23	5.82551e-23
NMR metabolomics	NMR Lipoprotein subclasses (including composition)	Lipoprotein subclasses composition	23639	Phospholipids to Total Lipids in Medium HDL percentage	M_HDL_PL_pct	PLIN1	15	89664365	89679427	PTV+D	31	521	1.39618e-10	1.4228e-10	3.07918e-15	3.01388e-15	7.56003e-08	7.5279e-08	9.10383e-15	9.10383e-15
NMR metabolomics	NMR Lipoprotein subclasses (including composition)	Lipoprotein subclasses composition	23639	Phospholipids to Total Lipids in Medium HDL percentage	M_HDL_PL_pct	LIPC	15	58410569	58569843	PTV+D	191	2703	9.98898e-06	1.15071e-05	6.65145e-08	5.98528e-08	0.000483702	0.000478797	1.87892e-07	1.87892e-07
NMR metabolomics	NMR Lipoprotein subclasses (including composition)	Lipoprotein subclasses composition	23639	Phospholipids to Total Lipids in Medium HDL percentage	M_HDL_PL_pct	LCAT	16	67939750	67944131	PTV+D	191	800	6.52559e-50	7.69016e-50	2.17315e-115	2.15454e-115	3.48949e-61	3.47242e-61	6.49141e-115	6.49141e-115
NMR metabolomics	NMR Lipoprotein subclasses (including composition)	Lipoprotein subclasses composition	23639	Phospholipids to Total Lipids in Medium HDL percentage	M_HDL_PL_pct	CETP	16	56961850	56983845	PTV+D	37	226	1.26664e-14	1.29799e-14	9.12105e-26	9.03187e-26	8.05776e-08	8.04665e-08	2.72287e-25	2.72287e-25
NMR metabolomics	NMR Lipoprotein subclasses (including composition)	Lipoprotein subclasses composition	23639	Phospholipids to Total Lipids in Medium HDL percentage	M_HDL_PL_pct	CDH1	16	68737225	68835548	PTV+D	120	765	1.66665e-08	1.65127e-08	9.11953e-05	8.41776e-05	1.91108e-08	1.89419e-08	2.65837e-08	2.65837e-08
NMR metabolomics	NMR Lipoprotein subclasses (including composition)	Lipoprotein subclasses composition	23639	Phospholipids to Total Lipids in Medium HDL percentage	M_HDL_PL_pct	ANGPTL4	19	8363289	8374373	PTV+D	79	926	0.000155914	0.000173722	1.07689e-14	1.20117e-14	0.000916469	0.000919111	3.40838e-14	3.40838e-14
NMR metabolomics	NMR Lipoprotein subclasses (including composition)	Lipoprotein subclasses composition	23639	Phospholipids to Total Lipids in Medium HDL percentage	M_HDL_PL_pct	INSR	19	7112255	7294034	PTV+D	258	5169	1.73242e-08	1.72745e-08	9.07851e-13	1.24135e-12	2.07759e-08	1.93147e-08	3.14571e-12	3.14571e-12
NMR metabolomics	NMR Lipoprotein subclasses (including composition)	Lipoprotein subclasses composition	23639	Phospholipids to Total Lipids in Medium HDL percentage	M_HDL_PL_pct	LDLR	19	11089362	11133816	PTV+D	365	2854	0.00753489	0.00787401	1.06051e-09	1.13074e-09	3.23789e-07	3.2634e-07	3.27247e-09	3.27247e-09
NMR metabolomics	NMR Lipoprotein subclasses (including composition)	Lipoprotein subclasses composition	23639	Phospholipids to Total Lipids in Medium HDL percentage	M_HDL_PL_pct	LIPE	19	42401507	42427426	PTV+D	56	964	1.90124e-07	1.88002e-07	7.49017e-05	6.74402e-05	3.04277e-07	3.00799e-07	3.48474e-07	3.48474e-07
NMR metabolomics	NMR Lipoprotein subclasses (including composition)	Lipoprotein subclasses composition	23639	Phospholipids to Total Lipids in Medium HDL percentage	M_HDL_PL_pct	NT5DC2	3	52524385	52535054	Synonymous	198	9751	5.63083e-09	9.50332e-09	2.85254e-07	7.55267e-08	2.61563e-06	2.26491e-06	1.9974e-08	1.9974e-08
NMR metabolomics	NMR Lipoprotein subclasses (including composition)	Lipoprotein subclasses composition	23639	Phospholipids to Total Lipids in Medium HDL percentage	M_HDL_PL_pct	NCR3	6	31588895	31592985	Synonymous	50	4278	8.75564e-07	8.88092e-07	7.70845e-08	6.70491e-08	1.14889e-06	1.08379e-06	1.87802e-07	1.87802e-07
NMR metabolomics	NMR Lipoprotein subclasses (including composition)	Lipoprotein subclasses composition	23639	Phospholipids to Total Lipids in Medium HDL percentage	M_HDL_PL_pct	SKIV2L	6	31959080	31969755	Synonymous	244	16036	9.39775e-08	6.97289e-08	0.28277	0.183889	4.68289e-07	3.97291e-07	2.02466e-07	2.02466e-07
NMR metabolomics	NMR Lipoprotein subclasses (including composition)	Lipoprotein subclasses composition	23639	Phospholipids to Total Lipids in Medium HDL percentage	M_HDL_PL_pct	MLXIPL	7	73593194	73624543	Synonymous	255	8986	1.72275e-07	1.51847e-07	0.00107141	0.000269415	2.50111e-07	2.06681e-07	2.82599e-07	2.82599e-07
NMR metabolomics	NMR Lipoprotein subclasses (including composition)	Lipoprotein subclasses composition	23639	Phospholipids to Total Lipids in Medium HDL percentage	M_HDL_PL_pct	OR13C8	9	104569168	104570130	Synonymous	69	7647	7.87711e-13	6.81601e-13	3.37953e-07	8.92674e-08	7.9582e-13	7.25039e-13	1.11688e-12	1.11688e-12
NMR metabolomics	NMR Lipoprotein subclasses (including composition)	Lipoprotein subclasses composition	23639	Phospholipids to Total Lipids in Medium HDL percentage	M_HDL_PL_pct	PCSK7	11	117204337	117232525	Synonymous	193	4540	7.1383e-12	9.08231e-12	0.0256884	0.0200126	1.01158e-09	9.52092e-10	2.37876e-11	2.37876e-11
NMR metabolomics	NMR Lipoprotein subclasses (including composition)	Lipoprotein subclasses composition	23639	Phospholipids to Total Lipids in Medium HDL percentage	M_HDL_PL_pct	FXYD2	11	117800844	117828698	Synonymous	21	5060	0.248474	0.267014	0.202499	0.207949	1.28213e-08	1.54523e-08	4.20431e-08	4.20431e-08
NMR metabolomics	NMR Lipoprotein subclasses (including composition)	Lipoprotein subclasses composition	23639	Phospholipids to Total Lipids in Medium HDL percentage	M_HDL_PL_pct	FXYD6-FXYD2	11	117820163	117876667	Synonymous	45	5378	0.270518	0.285086	0.196565	0.201115	1.35899e-08	1.62247e-08	4.43726e-08	4.43726e-08
NMR metabolomics	NMR Lipoprotein subclasses (including composition)	Lipoprotein subclasses composition	23639	Phospholipids to Total Lipids in Medium HDL percentage	M_HDL_PL_pct	RIPOR1	16	67518418	67546788	Synonymous	296	3750	5.6387e-19	2.54403e-18	0.341574	0.351753	6.10318e-35	6.1091e-35	1.83184e-34	1.83184e-34
NMR metabolomics	NMR Lipoprotein subclasses (including composition)	Lipoprotein subclasses composition	23639	Phospholipids to Total Lipids in Medium HDL percentage	M_HDL_PL_pct	CETP	16	56961850	56983845	Synonymous	128	6431	8.40568e-17	6.5104e-17	0.626583	0.661028	1.18221e-23	1.16102e-23	3.51456e-23	3.51456e-23
NMR metabolomics	NMR Lipoprotein subclasses (including composition)	Lipoprotein subclasses composition	23639	Phospholipids to Total Lipids in Medium HDL percentage	M_HDL_PL_pct	CD300LG	17	43847148	43863629	Synonymous	113	2049	8.78287e-15	8.72752e-15	2.0256e-10	1.06754e-10	1.26833e-14	1.22415e-14	1.54321e-14	1.54321e-14
NMR metabolomics	NMR Lipoprotein subclasses (including composition)	Lipoprotein subclasses composition	23639	Phospholipids to Total Lipids in Medium HDL percentage	M_HDL_PL_pct	MPP3	17	43800799	43833170	Synonymous	172	7670	4.62415e-05	0.000216627	0.0586915	0.100648	7.0818e-08	7.82069e-08	2.2277e-07	2.2277e-07
NMR metabolomics	NMR Lipoprotein subclasses (including composition)	Lipoprotein subclasses composition	23640	Cholesterol to Total Lipids in Medium HDL percentage	M_HDL_C_pct	ANGPTL3	1	62597487	62606159	Missense	210	7629	0.027671	0.0628058	1.62698e-07	1.5916e-06	3.13577e-08	3.89938e-08	9.32983e-08	1.86315e-07
NMR metabolomics	NMR Lipoprotein subclasses (including composition)	Lipoprotein subclasses composition	23640	Cholesterol to Total Lipids in Medium HDL percentage	M_HDL_C_pct	APOB	2	21001429	21044073	Missense	2447	56218	1.61008e-09	1.83164e-08	1.10829e-06	7.55087e-07	1.32553e-07	1.4959e-07	8.66879e-09	8.92688e-09
NMR metabolomics	NMR Lipoprotein subclasses (including composition)	Lipoprotein subclasses composition	23640	Cholesterol to Total Lipids in Medium HDL percentage	M_HDL_C_pct	STAB1	3	52495338	52524495	Missense	1539	32677	1.46121e-06	1.99007e-06	3.65068e-10	1.78237e-10	0.000180427	0.000150318	7.18484e-10	1.43694e-09
NMR metabolomics	NMR Lipoprotein subclasses (including composition)	Lipoprotein subclasses composition	23640	Cholesterol to Total Lipids in Medium HDL percentage	M_HDL_C_pct	PPARG	3	12287368	12434356	Missense	204	720	0.00176542	0.00178854	1.20368e-07	1.20565e-07	0.0133491	0.0133808	3.61372e-07	1.67433e-07
NMR metabolomics	NMR Lipoprotein subclasses (including composition)	Lipoprotein subclasses composition	23640	Cholesterol to Total Lipids in Medium HDL percentage	M_HDL_C_pct	PLA2G12A	4	109709989	109730077	Missense	108	5603	2.49902e-47	6.10099e-46	2.53983e-64	1.77177e-64	2.38488e-41	2.16304e-41	6.26216e-64	1.25243e-63
NMR metabolomics	NMR Lipoprotein subclasses (including composition)	Lipoprotein subclasses composition	23640	Cholesterol to Total Lipids in Medium HDL percentage	M_HDL_C_pct	POR	7	75899200	75986855	Missense	505	9175.01	3.63787e-09	3.56337e-09	0.000804028	0.000405314	1.32505e-08	1.1546e-08	8.36118e-09	8.63269e-09
NMR metabolomics	NMR Lipoprotein subclasses (including composition)	Lipoprotein subclasses composition	23640	Cholesterol to Total Lipids in Medium HDL percentage	M_HDL_C_pct	LPL	8	19901717	19967259	Missense	282	2757	5.39358e-17	1.58525e-16	7.9764e-13	9.89365e-13	4.63215e-36	4.65492e-36	1.39305e-35	7.8623e-37
NMR metabolomics	NMR Lipoprotein subclasses (including composition)	Lipoprotein subclasses composition	23640	Cholesterol to Total Lipids in Medium HDL percentage	M_HDL_C_pct	ABCA1	9	104781002	104928237	Missense	1113	16930	1.12695e-06	2.95902e-06	2.78025e-21	6.89248e-21	1.47271e-07	1.61516e-07	1.18867e-20	4.80166e-21
NMR metabolomics	NMR Lipoprotein subclasses (including composition)	Lipoprotein subclasses composition	23640	Cholesterol to Total Lipids in Medium HDL percentage	M_HDL_C_pct	JAK2	9	4984390	5128183	Missense	640	13084	0.0255048	0.04084	0.0382697	0.034547	7.16062e-14	8.31154e-14	2.30926e-13	1.79856e-14
NMR metabolomics	NMR Lipoprotein subclasses (including composition)	Lipoprotein subclasses composition	23640	Cholesterol to Total Lipids in Medium HDL percentage	M_HDL_C_pct	ASAH2B	10	50739318	50816495	Missense	167	6259	9.72231e-12	9.60201e-12	8.72076e-06	6.36121e-07	1.04884e-11	9.75756e-12	1.4821e-11	2.96421e-11
NMR metabolomics	NMR Lipoprotein subclasses (including composition)	Lipoprotein subclasses composition	23640	Cholesterol to Total Lipids in Medium HDL percentage	M_HDL_C_pct	A1CF	10	50799409	50885675	Missense	287	7143	1.06137e-11	1.01501e-11	4.48917e-06	3.15373e-07	1.22344e-11	1.08761e-11	1.63745e-11	3.27489e-11
NMR metabolomics	NMR Lipoprotein subclasses (including composition)	Lipoprotein subclasses composition	23640	Cholesterol to Total Lipids in Medium HDL percentage	M_HDL_C_pct	APOC3	11	116829706	116833072	Missense	61	407	3.52309e-35	3.60491e-35	3.24105e-23	2.41415e-23	2.09071e-34	2.08023e-34	9.13043e-35	1.59665e-40
NMR metabolomics	NMR Lipoprotein subclasses (including composition)	Lipoprotein subclasses composition	23640	Cholesterol to Total Lipids in Medium HDL percentage	M_HDL_C_pct	NR1H3	11	47248300	47269032	Missense	338	3974	4.97699e-08	1.36215e-07	7.50363e-09	1.38747e-08	1.27581e-18	1.29357e-18	3.85389e-18	3.40519e-20
NMR metabolomics	NMR Lipoprotein subclasses (including composition)	Lipoprotein subclasses composition	23640	Cholesterol to Total Lipids in Medium HDL percentage	M_HDL_C_pct	APOA5	11	116789367	116792420	Missense	199	2209	9.59255e-20	1.29413e-19	0.00395493	0.00406047	1.42274e-12	1.40708e-12	3.30543e-19	6.61085e-19
NMR metabolomics	NMR Lipoprotein subclasses (including composition)	Lipoprotein subclasses composition	23640	Cholesterol to Total Lipids in Medium HDL percentage	M_HDL_C_pct	PDE3B	11	14643723	14872044	Missense	610	14499	1.11034e-06	1.08695e-06	3.19341e-05	5.77854e-05	2.25741e-06	2.03539e-06	2.14015e-06	1.19232e-17
NMR metabolomics	NMR Lipoprotein subclasses (including composition)	Lipoprotein subclasses composition	23640	Cholesterol to Total Lipids in Medium HDL percentage	M_HDL_C_pct	APOA1	11	116835751	116837950	Missense	198	2815	1.91484e-13	2.73876e-13	3.6942e-09	3.93029e-09	4.58125e-18	4.5632e-18	1.37163e-17	2.74327e-17
NMR metabolomics	NMR Lipoprotein subclasses (including composition)	Lipoprotein subclasses composition	23640	Cholesterol to Total Lipids in Medium HDL percentage	M_HDL_C_pct	ZPR1	11	116773799	116788050	Missense	255	11450	1.16652e-11	9.68786e-10	0.935549	0.981121	1.03877e-17	1.12923e-17	3.24633e-17	6.49267e-17
NMR metabolomics	NMR Lipoprotein subclasses (including composition)	Lipoprotein subclasses composition	23640	Cholesterol to Total Lipids in Medium HDL percentage	M_HDL_C_pct	CKAP5	11	46743048	46846308	Missense	792	5957	2.67721e-09	4.83891e-09	0.555703	0.549745	3.54885e-14	3.51295e-14	1.05915e-13	2.11942e-13
NMR metabolomics	NMR Lipoprotein subclasses (including composition)	Lipoprotein subclasses composition	23640	Cholesterol to Total Lipids in Medium HDL percentage	M_HDL_C_pct	SIK3	11	116843402	117098437	Missense	617	13002	1.89763e-10	2.18301e-10	0.218858	0.131399	1.92294e-09	1.64175e-09	5.46462e-10	1.09292e-09
NMR metabolomics	NMR Lipoprotein subclasses (including composition)	Lipoprotein subclasses composition	23640	Cholesterol to Total Lipids in Medium HDL percentage	M_HDL_C_pct	SCARB1	12	124776856	124882668	Missense	343	7449	0.00444915	0.0135193	1.06544e-07	1.30785e-06	1.59708e-07	1.87494e-07	2.75918e-07	1.0483e-18
NMR metabolomics	NMR Lipoprotein subclasses (including composition)	Lipoprotein subclasses composition	23640	Cholesterol to Total Lipids in Medium HDL percentage	M_HDL_C_pct	ACACB	12	109116595	109268226	Missense	1380	23985	6.60273e-07	1.56888e-05	0.000464458	0.000605447	1.22995e-17	1.26172e-17	3.73691e-17	7.47381e-17
NMR metabolomics	NMR Lipoprotein subclasses (including composition)	Lipoprotein subclasses composition	23640	Cholesterol to Total Lipids in Medium HDL percentage	M_HDL_C_pct	SH2B3	12	111405948	111451623	Missense	484	10553	0.000118394	0.000632258	4.97085e-08	2.3779e-07	6.25197e-08	6.54634e-08	1.07907e-07	1.50867e-07
NMR metabolomics	NMR Lipoprotein subclasses (including composition)	Lipoprotein subclasses composition	23640	Cholesterol to Total Lipids in Medium HDL percentage	M_HDL_C_pct	ATXN2	12	111443485	111599676	Missense	1020	17269	3.77092e-05	0.000137683	0.000334303	0.000384727	1.02929e-07	1.03751e-07	3.09385e-07	1.64412e-07
NMR metabolomics	NMR Lipoprotein subclasses (including composition)	Lipoprotein subclasses composition	23640	Cholesterol to Total Lipids in Medium HDL percentage	M_HDL_C_pct	LIPC	15	58410569	58569843	Missense	368	5026	1.27953e-16	1.69341e-16	2.91896e-14	1.59634e-14	2.05763e-10	1.95701e-10	4.44089e-16	8.88178e-16
NMR metabolomics	NMR Lipoprotein subclasses (including composition)	Lipoprotein subclasses composition	23640	Cholesterol to Total Lipids in Medium HDL percentage	M_HDL_C_pct	PLIN1	15	89664365	89679427	Missense	386	13360	0.00126782	0.00765476	0.00184072	0.00570313	1.51623e-10	1.77251e-10	4.90316e-10	4.90316e-10
NMR metabolomics	NMR Lipoprotein subclasses (including composition)	Lipoprotein subclasses composition	23640	Cholesterol to Total Lipids in Medium HDL percentage	M_HDL_C_pct	LCAT	16	67939750	67944131	Missense	247	2855	0.00202637	0.00360809	1.22934e-20	1.64521e-19	2.72962e-29	2.92401e-29	8.47042e-29	6.23407e-69
NMR metabolomics	NMR Lipoprotein subclasses (including composition)	Lipoprotein subclasses composition	23640	Cholesterol to Total Lipids in Medium HDL percentage	M_HDL_C_pct	CETP	16	56961850	56983845	Missense	268	5043	9.92727e-31	2.41284e-30	1.67285e-22	1.27561e-22	1.43317e-24	1.36917e-24	4.22007e-30	4.22007e-30
NMR metabolomics	NMR Lipoprotein subclasses (including composition)	Lipoprotein subclasses composition	23640	Cholesterol to Total Lipids in Medium HDL percentage	M_HDL_C_pct	SLC9A5	16	67237683	67272190	Missense	521	6678	0.100265	0.115354	0.938212	0.933014	2.88138e-11	3.05591e-11	8.89824e-11	1.77965e-10
NMR metabolomics	NMR Lipoprotein subclasses (including composition)	Lipoprotein subclasses composition	23640	Cholesterol to Total Lipids in Medium HDL percentage	M_HDL_C_pct	SLC12A3	16	56865207	56915850	Missense	637	12702	1.34141e-08	1.82988e-08	0.491045	0.451998	4.42337e-06	3.99721e-06	4.62703e-08	9.25406e-08
NMR metabolomics	NMR Lipoprotein subclasses (including composition)	Lipoprotein subclasses composition	23640	Cholesterol to Total Lipids in Medium HDL percentage	M_HDL_C_pct	ANGPTL4	19	8363289	8374373	Missense	276	6705	7.50222e-10	1.83834e-09	8.18885e-16	1.426e-15	5.14571e-09	5.46774e-09	3.21965e-15	6.43929e-15
NMR metabolomics	NMR Lipoprotein subclasses (including composition)	Lipoprotein subclasses composition	23640	Cholesterol to Total Lipids in Medium HDL percentage	M_HDL_C_pct	INSR	19	7112255	7294034	Missense	606	12001	1.42739e-10	1.68181e-10	9.57713e-05	4.19556e-05	1.77372e-09	1.47267e-09	4.22694e-10	1.82965e-13
NMR metabolomics	NMR Lipoprotein subclasses (including composition)	Lipoprotein subclasses composition	23640	Cholesterol to Total Lipids in Medium HDL percentage	M_HDL_C_pct	MARK4	19	45079288	45305283	Missense	2141	32706	1.31837e-12	2.07326e-12	0.0211093	0.014021	4.57923e-10	3.79641e-10	4.81681e-12	9.63352e-12
NMR metabolomics	NMR Lipoprotein subclasses (including composition)	Lipoprotein subclasses composition	23640	Cholesterol to Total Lipids in Medium HDL percentage	M_HDL_C_pct	NKPD1	19	45149750	45158737	Missense	353	7299.01	6.62282e-11	6.03405e-11	0.00361038	0.00130144	9.91209e-11	8.83094e-11	1.13028e-10	2.26055e-10
NMR metabolomics	NMR Lipoprotein subclasses (including composition)	Lipoprotein subclasses composition	23640	Cholesterol to Total Lipids in Medium HDL percentage	M_HDL_C_pct	APOE	19	44905754	44909393	Missense	238	3825.01	1.00135e-05	1.40555e-05	0.0156328	0.0172313	4.36243e-09	4.41568e-09	1.31617e-08	3.83965e-10
NMR metabolomics	NMR Lipoprotein subclasses (including composition)	Lipoprotein subclasses composition	23640	Cholesterol to Total Lipids in Medium HDL percentage	M_HDL_C_pct	AXL	19	41219203	41261766	Missense	464	9505	9.27672e-08	9.11605e-08	0.753448	0.416814	2.30213e-07	1.92252e-07	1.91726e-07	1.65643e-07
NMR metabolomics	NMR Lipoprotein subclasses (including composition)	Lipoprotein subclasses composition	23640	Cholesterol to Total Lipids in Medium HDL percentage	M_HDL_C_pct	GIPR	19	45668244	45683724	Missense	303	8471	0.000390889	0.000765225	3.02604e-08	4.13705e-08	0.00254748	0.00269917	1.04853e-07	2.09706e-07
NMR metabolomics	NMR Lipoprotein subclasses (including composition)	Lipoprotein subclasses composition	23640	Cholesterol to Total Lipids in Medium HDL percentage	M_HDL_C_pct	APOB	2	21001429	21044073	Disruptive Missense	64	1117	4.14871e-05	5.19723e-05	2.69153e-06	2.82448e-06	3.0424e-09	3.09924e-09	9.20081e-09	9.20081e-09
NMR metabolomics	NMR Lipoprotein subclasses (including composition)	Lipoprotein subclasses composition	23640	Cholesterol to Total Lipids in Medium HDL percentage	M_HDL_C_pct	PPARG	3	12287368	12434356	Disruptive Missense	95	297	0.00191878	0.00194745	3.62232e-08	3.64186e-08	0.00228816	0.00229305	1.08958e-07	1.08958e-07
NMR metabolomics	NMR Lipoprotein subclasses (including composition)	Lipoprotein subclasses composition	23640	Cholesterol to Total Lipids in Medium HDL percentage	M_HDL_C_pct	POR	7	75899200	75986855	Disruptive Missense	182	5433.01	5.0333e-09	4.76625e-09	1.92834e-06	8.42442e-07	8.04325e-09	7.24935e-09	8.92243e-09	8.92243e-09
NMR metabolomics	NMR Lipoprotein subclasses (including composition)	Lipoprotein subclasses composition	23640	Cholesterol to Total Lipids in Medium HDL percentage	M_HDL_C_pct	LPL	8	19901717	19967259	Disruptive Missense	151	845	1.51523e-37	1.55375e-37	1.14267e-34	7.62886e-35	1.13296e-36	1.12134e-36	4.04531e-37	4.04531e-37
NMR metabolomics	NMR Lipoprotein subclasses (including composition)	Lipoprotein subclasses composition	23640	Cholesterol to Total Lipids in Medium HDL percentage	M_HDL_C_pct	ABCA1	9	104781002	104928237	Disruptive Missense	665	6077	4.74305e-05	9.17083e-05	6.52767e-22	2.16249e-21	2.61856e-11	2.73268e-11	3.00847e-21	3.00847e-21
NMR metabolomics	NMR Lipoprotein subclasses (including composition)	Lipoprotein subclasses composition	23640	Cholesterol to Total Lipids in Medium HDL percentage	M_HDL_C_pct	JAK2	9	4984390	5128183	Disruptive Missense	204	1310	5.7109e-15	5.63602e-15	0.00148604	0.00139976	6.91796e-15	6.85761e-15	9.32587e-15	9.32587e-15
NMR metabolomics	NMR Lipoprotein subclasses (including composition)	Lipoprotein subclasses composition	23640	Cholesterol to Total Lipids in Medium HDL percentage	M_HDL_C_pct	APOC3	11	116829706	116833072	Disruptive Missense	16	221	5.35351e-35	5.44322e-35	2.66688e-41	2.65531e-41	1.50587e-34	1.50413e-34	7.98324e-41	7.98324e-41
NMR metabolomics	NMR Lipoprotein subclasses (including composition)	Lipoprotein subclasses composition	23640	Cholesterol to Total Lipids in Medium HDL percentage	M_HDL_C_pct	NR1H3	11	47248300	47269032	Disruptive Missense	176	1421	1.51201e-20	1.60868e-20	1.03611e-20	8.24936e-21	4.19375e-19	4.12175e-19	1.71015e-20	1.71015e-20
NMR metabolomics	NMR Lipoprotein subclasses (including composition)	Lipoprotein subclasses composition	23640	Cholesterol to Total Lipids in Medium HDL percentage	M_HDL_C_pct	PDE3B	11	14643723	14872044	Disruptive Missense	104	647	3.30524e-10	3.37305e-10	2.00717e-18	1.96764e-18	1.34264e-05	1.3383e-05	5.96162e-18	5.96162e-18
NMR metabolomics	NMR Lipoprotein subclasses (including composition)	Lipoprotein subclasses composition	23640	Cholesterol to Total Lipids in Medium HDL percentage	M_HDL_C_pct	SCARB1	12	124776856	124882668	Disruptive Missense	96	1509	1.07104e-13	1.15628e-13	1.82398e-19	1.67658e-19	3.71023e-08	3.672e-08	5.24151e-19	5.24151e-19
NMR metabolomics	NMR Lipoprotein subclasses (including composition)	Lipoprotein subclasses composition	23640	Cholesterol to Total Lipids in Medium HDL percentage	M_HDL_C_pct	ATXN2	12	111443485	111599676	Disruptive Missense	78	558	0.000169987	0.000169677	3.71864e-08	3.74785e-08	0.000226712	0.000224978	1.11953e-07	1.11953e-07
NMR metabolomics	NMR Lipoprotein subclasses (including composition)	Lipoprotein subclasses composition	23640	Cholesterol to Total Lipids in Medium HDL percentage	M_HDL_C_pct	SH2B3	12	111405948	111451623	Disruptive Missense	39	401	0.000138653	0.000139054	8.22625e-08	8.50718e-08	0.000172532	0.000171932	2.50658e-07	2.50658e-07
NMR metabolomics	NMR Lipoprotein subclasses (including composition)	Lipoprotein subclasses composition	23640	Cholesterol to Total Lipids in Medium HDL percentage	M_HDL_C_pct	LIPC	15	58410569	58569843	Disruptive Missense	163	2267	5.2577e-09	5.55496e-09	4.52437e-13	3.83636e-13	3.66956e-08	3.54431e-08	1.24556e-12	1.24556e-12
NMR metabolomics	NMR Lipoprotein subclasses (including composition)	Lipoprotein subclasses composition	23640	Cholesterol to Total Lipids in Medium HDL percentage	M_HDL_C_pct	LCAT	16	67939750	67944131	Disruptive Missense	175	750	5.24729e-31	5.73312e-31	1.04325e-69	1.03481e-69	8.6444e-38	8.62164e-38	3.11703e-69	3.11703e-69
NMR metabolomics	NMR Lipoprotein subclasses (including composition)	Lipoprotein subclasses composition	23640	Cholesterol to Total Lipids in Medium HDL percentage	M_HDL_C_pct	INSR	19	7112255	7294034	Disruptive Missense	220	5058	5.56312e-10	5.58527e-10	2.73759e-14	3.44055e-14	6.77404e-10	6.30672e-10	9.14824e-14	9.14824e-14
NMR metabolomics	NMR Lipoprotein subclasses (including composition)	Lipoprotein subclasses composition	23640	Cholesterol to Total Lipids in Medium HDL percentage	M_HDL_C_pct	ANGPTL4	19	8363289	8374373	Disruptive Missense	38	310	5.32297e-09	5.44254e-09	1.03729e-13	1.02509e-13	4.34006e-05	4.33192e-05	3.0953e-13	3.0953e-13
NMR metabolomics	NMR Lipoprotein subclasses (including composition)	Lipoprotein subclasses composition	23640	Cholesterol to Total Lipids in Medium HDL percentage	M_HDL_C_pct	APOE	19	44905754	44909393	Disruptive Missense	58	623.001	7.23999e-11	7.4161e-11	3.74725e-09	3.36298e-09	6.84277e-10	6.77954e-10	1.94824e-10	1.94824e-10
NMR metabolomics	NMR Lipoprotein subclasses (including composition)	Lipoprotein subclasses composition	23640	Cholesterol to Total Lipids in Medium HDL percentage	M_HDL_C_pct	AXL	19	41219203	41261766	Disruptive Missense	106	4484	1.00181e-07	9.96435e-08	1.01636e-05	4.14699e-06	9.7343e-08	9.50537e-08	1.45806e-07	1.45806e-07
NMR metabolomics	NMR Lipoprotein subclasses (including composition)	Lipoprotein subclasses composition	23640	Cholesterol to Total Lipids in Medium HDL percentage	M_HDL_C_pct	APOB	2	21001429	21044073	pLoF	81	325	0.0029678	0.00305481	4.83067e-12	5.05014e-12	2.04566e-05	2.05639e-05	1.4814e-11	1.4814e-11
NMR metabolomics	NMR Lipoprotein subclasses (including composition)	Lipoprotein subclasses composition	23640	Cholesterol to Total Lipids in Medium HDL percentage	M_HDL_C_pct	ABCA1	9	104781002	104928237	pLoF	56	269	2.19305e-07	2.25226e-07	6.67604e-13	7.24611e-13	9.73796e-21	9.79728e-21	2.93026e-20	2.93026e-20
NMR metabolomics	NMR Lipoprotein subclasses (including composition)	Lipoprotein subclasses composition	23640	Cholesterol to Total Lipids in Medium HDL percentage	M_HDL_C_pct	APOC3	11	116829706	116833072	pLoF	8	1286	0	0	0	0	0	0	0	0
NMR metabolomics	NMR Lipoprotein subclasses (including composition)	Lipoprotein subclasses composition	23640	Cholesterol to Total Lipids in Medium HDL percentage	M_HDL_C_pct	PDE3B	11	14643723	14872044	pLoF	38	648	4.49497e-34	4.55599e-34	6.31574e-40	5.95029e-40	5.94278e-34	5.91481e-34	1.83827e-39	1.83827e-39
NMR metabolomics	NMR Lipoprotein subclasses (including composition)	Lipoprotein subclasses composition	23640	Cholesterol to Total Lipids in Medium HDL percentage	M_HDL_C_pct	APOA5	11	116789367	116792420	pLoF	13	252	5.43301e-29	5.75328e-29	4.5299e-38	4.38334e-38	2.74346e-26	2.73513e-26	1.33662e-37	1.33662e-37
NMR metabolomics	NMR Lipoprotein subclasses (including composition)	Lipoprotein subclasses composition	23640	Cholesterol to Total Lipids in Medium HDL percentage	M_HDL_C_pct	PLIN1	15	89664365	89679427	pLoF	20	298	3.68224e-06	3.74497e-06	6.89824e-11	6.94584e-11	0.000151022	0.000150564	2.07655e-10	2.07655e-10
NMR metabolomics	NMR Lipoprotein subclasses (including composition)	Lipoprotein subclasses composition	23640	Cholesterol to Total Lipids in Medium HDL percentage	M_HDL_C_pct	CETP	16	56961850	56983845	pLoF	28	136	7.93069e-08	7.97419e-08	2.01721e-12	2.01056e-12	8.01713e-06	8.01374e-06	6.04161e-12	6.04161e-12
NMR metabolomics	NMR Lipoprotein subclasses (including composition)	Lipoprotein subclasses composition	23640	Cholesterol to Total Lipids in Medium HDL percentage	M_HDL_C_pct	LCAT	16	67939750	67944131	pLoF	13	46	1.25125e-09	1.25114e-09	2.3997e-07	2.38238e-07	1.30485e-09	1.30466e-09	1.91101e-09	1.91101e-09
NMR metabolomics	NMR Lipoprotein subclasses (including composition)	Lipoprotein subclasses composition	23640	Cholesterol to Total Lipids in Medium HDL percentage	M_HDL_C_pct	ANGPTL8	19	11237450	11241943	pLoF	24	540	9.60237e-11	9.54468e-11	1.49255e-09	1.40876e-09	1.32466e-10	1.31551e-10	1.60335e-10	1.60335e-10
NMR metabolomics	NMR Lipoprotein subclasses (including composition)	Lipoprotein subclasses composition	23640	Cholesterol to Total Lipids in Medium HDL percentage	M_HDL_C_pct	DOCK6	19	11199295	11262481	pLoF	103	1191	9.24735e-11	9.1123e-11	1.258e-07	1.17063e-07	2.62961e-10	2.60411e-10	2.03752e-10	2.03752e-10
NMR metabolomics	NMR Lipoprotein subclasses (including composition)	Lipoprotein subclasses composition	23640	Cholesterol to Total Lipids in Medium HDL percentage	M_HDL_C_pct	ANGPTL3	1	62597487	62606159	pLoF+D	41	143	0.00353652	0.00354673	6.34013e-08	6.35199e-08	0.000334502	0.000335197	1.90342e-07	1.90342e-07
NMR metabolomics	NMR Lipoprotein subclasses (including composition)	Lipoprotein subclasses composition	23640	Cholesterol to Total Lipids in Medium HDL percentage	M_HDL_C_pct	APOB	2	21001429	21044073	pLoF+D	145	1442	2.09471e-05	2.71322e-05	1.0637e-13	1.38004e-13	3.61198e-09	3.66194e-09	3.60378e-13	3.60378e-13
NMR metabolomics	NMR Lipoprotein subclasses (including composition)	Lipoprotein subclasses composition	23640	Cholesterol to Total Lipids in Medium HDL percentage	M_HDL_C_pct	PPARG	3	12287368	12434356	pLoF+D	117	356	0.00135758	0.00137993	1.38179e-10	1.39364e-10	5.05689e-06	5.07124e-06	4.16296e-10	4.16296e-10
NMR metabolomics	NMR Lipoprotein subclasses (including composition)	Lipoprotein subclasses composition	23640	Cholesterol to Total Lipids in Medium HDL percentage	M_HDL_C_pct	POR	7	75899200	75986855	pLoF+D	230	8753.01	1.29656e-07	2.39948e-07	1.06779e-06	9.04762e-07	1.25524e-08	1.18699e-08	3.37392e-08	3.37392e-08
NMR metabolomics	NMR Lipoprotein subclasses (including composition)	Lipoprotein subclasses composition	23640	Cholesterol to Total Lipids in Medium HDL percentage	M_HDL_C_pct	LPL	8	19901717	19967259	pLoF+D	176	911	8.40122e-38	8.71529e-38	5.29061e-38	3.5286e-38	1.20378e-36	1.19075e-36	8.30002e-38	8.30002e-38
NMR metabolomics	NMR Lipoprotein subclasses (including composition)	Lipoprotein subclasses composition	23640	Cholesterol to Total Lipids in Medium HDL percentage	M_HDL_C_pct	ABCA1	9	104781002	104928237	pLoF+D	721	6346	1.72614e-05	3.67368e-05	9.85827e-28	4.49479e-27	1.09697e-20	1.14516e-20	4.85101e-27	4.85101e-27
NMR metabolomics	NMR Lipoprotein subclasses (including composition)	Lipoprotein subclasses composition	23640	Cholesterol to Total Lipids in Medium HDL percentage	M_HDL_C_pct	JAK2	9	4984390	5128183	pLoF+D	246	1472	5.63861e-15	5.55729e-15	0.00205955	0.00194	7.64428e-15	7.57732e-15	9.76996e-15	9.76996e-15
NMR metabolomics	NMR Lipoprotein subclasses (including composition)	Lipoprotein subclasses composition	23640	Cholesterol to Total Lipids in Medium HDL percentage	M_HDL_C_pct	APOC3	11	116829706	116833072	pLoF+D	24	1507	0	0	0	0	0	0	0	0
NMR metabolomics	NMR Lipoprotein subclasses (including composition)	Lipoprotein subclasses composition	23640	Cholesterol to Total Lipids in Medium HDL percentage	M_HDL_C_pct	PDE3B	11	14643723	14872044	pLoF+D	142	1295	1.42732e-35	1.66205e-35	2.17957e-54	1.28803e-54	1.05329e-33	1.0308e-33	4.85756e-54	4.85756e-54
NMR metabolomics	NMR Lipoprotein subclasses (including composition)	Lipoprotein subclasses composition	23640	Cholesterol to Total Lipids in Medium HDL percentage	M_HDL_C_pct	APOA5	11	116789367	116792420	pLoF+D	57	400	3.73249e-29	3.97009e-29	1.04868e-23	8.68447e-24	3.71256e-26	3.69232e-26	1.15308e-28	1.15308e-28
NMR metabolomics	NMR Lipoprotein subclasses (including composition)	Lipoprotein subclasses composition	23640	Cholesterol to Total Lipids in Medium HDL percentage	M_HDL_C_pct	NR1H3	11	47248300	47269032	pLoF+D	205	1499	1.44293e-20	1.53726e-20	5.66428e-20	4.47807e-20	4.2549e-19	4.18115e-19	3.35043e-20	3.35043e-20
NMR metabolomics	NMR Lipoprotein subclasses (including composition)	Lipoprotein subclasses composition	23640	Cholesterol to Total Lipids in Medium HDL percentage	M_HDL_C_pct	SCARB1	12	124776856	124882668	pLoF+D	115	1584	9.18849e-14	9.95419e-14	6.07535e-21	5.61811e-21	3.85301e-08	3.81132e-08	1.75134e-20	1.75134e-20
NMR metabolomics	NMR Lipoprotein subclasses (including composition)	Lipoprotein subclasses composition	23640	Cholesterol to Total Lipids in Medium HDL percentage	M_HDL_C_pct	SH2B3	12	111405948	111451623	pLoF+D	67	454	0.000134025	0.000134519	6.84545e-08	6.98004e-08	0.000172498	0.000171898	2.07173e-07	2.07173e-07
NMR metabolomics	NMR Lipoprotein subclasses (including composition)	Lipoprotein subclasses composition	23640	Cholesterol to Total Lipids in Medium HDL percentage	M_HDL_C_pct	LIPC	15	58410569	58569843	pLoF+D	189	2397	5.08258e-09	5.38071e-09	4.44925e-13	3.73196e-13	3.80859e-08	3.67506e-08	1.21769e-12	1.21769e-12
NMR metabolomics	NMR Lipoprotein subclasses (including composition)	Lipoprotein subclasses composition	23640	Cholesterol to Total Lipids in Medium HDL percentage	M_HDL_C_pct	PLIN1	15	89664365	89679427	pLoF+D	20	298	3.68224e-06	3.74497e-06	6.89824e-11	6.94584e-11	0.000151022	0.000150564	2.07655e-10	2.07655e-10
NMR metabolomics	NMR Lipoprotein subclasses (including composition)	Lipoprotein subclasses composition	23640	Cholesterol to Total Lipids in Medium HDL percentage	M_HDL_C_pct	LCAT	16	67939750	67944131	pLoF+D	188	796	1.45856e-34	1.62111e-34	3.09736e-75	3.05724e-75	1.62322e-37	1.6186e-37	9.23151e-75	9.23151e-75
NMR metabolomics	NMR Lipoprotein subclasses (including composition)	Lipoprotein subclasses composition	23640	Cholesterol to Total Lipids in Medium HDL percentage	M_HDL_C_pct	CETP	16	56961850	56983845	pLoF+D	28	136	7.93069e-08	7.97419e-08	2.01721e-12	2.01056e-12	8.01713e-06	8.01374e-06	6.04161e-12	6.04161e-12
NMR metabolomics	NMR Lipoprotein subclasses (including composition)	Lipoprotein subclasses composition	23640	Cholesterol to Total Lipids in Medium HDL percentage	M_HDL_C_pct	ANGPTL4	19	8363289	8374373	pLoF+D	71	773	5.63428e-05	6.40704e-05	9.56654e-17	1.12481e-16	7.82728e-05	7.85306e-05	3.33067e-16	3.33067e-16
NMR metabolomics	NMR Lipoprotein subclasses (including composition)	Lipoprotein subclasses composition	23640	Cholesterol to Total Lipids in Medium HDL percentage	M_HDL_C_pct	INSR	19	7112255	7294034	pLoF+D	257	5168	5.52011e-10	5.55448e-10	1.42272e-15	2.32299e-15	6.81621e-10	6.33678e-10	5.32907e-15	5.32907e-15
NMR metabolomics	NMR Lipoprotein subclasses (including composition)	Lipoprotein subclasses composition	23640	Cholesterol to Total Lipids in Medium HDL percentage	M_HDL_C_pct	DOCK6	19	11199295	11262481	pLoF+D	132	1548	6.07592e-11	5.9385e-11	0.000119917	0.000115796	3.41145e-10	3.37937e-10	1.53108e-10	1.53108e-10
NMR metabolomics	NMR Lipoprotein subclasses (including composition)	Lipoprotein subclasses composition	23640	Cholesterol to Total Lipids in Medium HDL percentage	M_HDL_C_pct	ANGPTL8	19	11237450	11241943	pLoF+D	25	541	9.59406e-11	9.5366e-11	2.12341e-09	2.00007e-09	1.32446e-10	1.31532e-10	1.62018e-10	1.62018e-10
NMR metabolomics	NMR Lipoprotein subclasses (including composition)	Lipoprotein subclasses composition	23640	Cholesterol to Total Lipids in Medium HDL percentage	M_HDL_C_pct	APOE	19	44905754	44909393	pLoF+D	71	652.001	6.76784e-11	6.94248e-11	3.57294e-09	3.20027e-09	7.01589e-10	6.94898e-10	1.83843e-10	1.83843e-10
