## Supplementary Tables for "Rare coding and noncoding variants map 1,342 diseases and biomarkers in 490,549 whole genomes" (part 12 of 32)

### Sheet: Supplementary Table 10 (continued)
Supplementary Table 10. Significant coding associations for 398 biomarkers using the UK Biobank 500k WGS data. Results for the significant genes (STAAR-O P-value < 3.57E-07) are presented in the table. For each coding functional category, the STAAR-O P-value is a P-value from an omnibus test that aggregated SKAT(1,25), SKAT(1,1), Burden(1,25), Burden(1,1), ACAT-V(1,25), and ACAT-V(1,1) using Cauchy method. Eight statistical tests are shown for comparison: SKAT(1,25), SKAT(1,1), Burden(1,25), Burden(1,1), ACAT-V(1,25), ACAT-V(1,1), ACAT-O and STAAR-O. For each significant association, the table reports the Trait.category (blood/urine/physical biomarkers or NMR metabolomics), high-level group, Metabolite.sub.class, UKBB field ID, phenotype name, gene symbol, chromosome, gene start and end positions, functional category (Category), the number of rare variants (MAF < 1%) within that functional category in the gene (#SNV), the cumulative minor allele count (#cMAC), and P-values for SKAT(1,25), SKAT(1,1), Burden(1,25), Burden(1,1), ACAT-V(1,25), ACAT-V(1,1), ACAT-O, and STAAR-O.
NMR metabolomics	NMR Lipoprotein subclasses (including composition)	Lipoprotein subclasses composition	23640	Cholesterol to Total Lipids in Medium HDL percentage	M_HDL_C_pct	AXL	19	41219203	41261766	pLoF+D	129	4536	1.00775e-07	1.00055e-07	2.27097e-05	8.38178e-06	9.7759e-08	9.53446e-08	1.47064e-07	1.47064e-07
NMR metabolomics	NMR Lipoprotein subclasses (including composition)	Lipoprotein subclasses composition	23640	Cholesterol to Total Lipids in Medium HDL percentage	M_HDL_C_pct	ANGPTL3	1	62597487	62606159	PTV	36	520	3.45383e-15	3.69617e-15	2.22413e-23	2.24033e-23	4.30442e-13	4.27517e-13	6.6966e-23	6.6966e-23
NMR metabolomics	NMR Lipoprotein subclasses (including composition)	Lipoprotein subclasses composition	23640	Cholesterol to Total Lipids in Medium HDL percentage	M_HDL_C_pct	DOCK7	1	62454298	62688368	PTV	102	746	4.39134e-15	4.67284e-15	4.73011e-18	4.36667e-18	5.4444e-13	5.39842e-13	1.36097e-17	1.36097e-17
NMR metabolomics	NMR Lipoprotein subclasses (including composition)	Lipoprotein subclasses composition	23640	Cholesterol to Total Lipids in Medium HDL percentage	M_HDL_C_pct	APOB	2	21001429	21044073	PTV	100	447	4.3244e-06	4.60763e-06	2.0672e-19	2.16568e-19	2.45915e-06	2.46851e-06	6.34587e-19	6.34587e-19
NMR metabolomics	NMR Lipoprotein subclasses (including composition)	Lipoprotein subclasses composition	23640	Cholesterol to Total Lipids in Medium HDL percentage	M_HDL_C_pct	GCKR	2	27496842	27523684	PTV	56	2825	5.5287e-06	6.93846e-06	4.66083e-08	4.71074e-08	0.000199603	0.000198612	1.39475e-07	1.39475e-07
NMR metabolomics	NMR Lipoprotein subclasses (including composition)	Lipoprotein subclasses composition	23640	Cholesterol to Total Lipids in Medium HDL percentage	M_HDL_C_pct	CD36	7	80369575	80679277	PTV	149	2602	0.000162564	0.000212651	1.2923e-12	1.79396e-12	0.000109577	0.000110395	4.50706e-12	4.50706e-12
NMR metabolomics	NMR Lipoprotein subclasses (including composition)	Lipoprotein subclasses composition	23640	Cholesterol to Total Lipids in Medium HDL percentage	M_HDL_C_pct	LPL	8	19901717	19967259	PTV	28	89	6.80019e-06	6.80713e-06	9.64276e-08	9.61444e-08	0.000376852	0.00037672	2.84755e-07	2.84755e-07
NMR metabolomics	NMR Lipoprotein subclasses (including composition)	Lipoprotein subclasses composition	23640	Cholesterol to Total Lipids in Medium HDL percentage	M_HDL_C_pct	ABCA1	9	104781002	104928237	PTV	70	337	1.38919e-07	1.43071e-07	2.60994e-15	2.83279e-15	1.92727e-23	1.93631e-23	5.79533e-23	5.79533e-23
NMR metabolomics	NMR Lipoprotein subclasses (including composition)	Lipoprotein subclasses composition	23640	Cholesterol to Total Lipids in Medium HDL percentage	M_HDL_C_pct	APOC3	11	116829706	116833072	PTV	9	1289	0	0	0	0	0	0	0	0
NMR metabolomics	NMR Lipoprotein subclasses (including composition)	Lipoprotein subclasses composition	23640	Cholesterol to Total Lipids in Medium HDL percentage	M_HDL_C_pct	APOA5	11	116789367	116792420	PTV	19	274	3.99178e-29	4.24442e-29	5.38035e-42	5.24464e-42	2.74517e-26	2.73682e-26	1.59349e-41	1.59349e-41
NMR metabolomics	NMR Lipoprotein subclasses (including composition)	Lipoprotein subclasses composition	23640	Cholesterol to Total Lipids in Medium HDL percentage	M_HDL_C_pct	PDE3B	11	14643723	14872044	PTV	48	673	4.49367e-34	4.55473e-34	1.71715e-40	1.55672e-40	5.94452e-34	5.91646e-34	4.89901e-40	4.89901e-40
NMR metabolomics	NMR Lipoprotein subclasses (including composition)	Lipoprotein subclasses composition	23640	Cholesterol to Total Lipids in Medium HDL percentage	M_HDL_C_pct	INHBE	12	57452323	57459280	PTV	17	554	6.63655e-07	6.79696e-07	5.08327e-08	4.90712e-08	2.73736e-06	2.71621e-06	1.37104e-07	1.37104e-07
NMR metabolomics	NMR Lipoprotein subclasses (including composition)	Lipoprotein subclasses composition	23640	Cholesterol to Total Lipids in Medium HDL percentage	M_HDL_C_pct	PLIN1	15	89664365	89679427	PTV	31	521	1.21269e-13	1.24739e-13	8.3341e-19	8.05936e-19	1.04476e-09	1.04032e-09	2.45831e-18	2.45831e-18
NMR metabolomics	NMR Lipoprotein subclasses (including composition)	Lipoprotein subclasses composition	23640	Cholesterol to Total Lipids in Medium HDL percentage	M_HDL_C_pct	CETP	16	56961850	56983845	PTV	37	226	8.84736e-13	9.03222e-13	1.10763e-22	1.0988e-22	8.74571e-07	8.73543e-07	3.30959e-22	3.30959e-22
NMR metabolomics	NMR Lipoprotein subclasses (including composition)	Lipoprotein subclasses composition	23640	Cholesterol to Total Lipids in Medium HDL percentage	M_HDL_C_pct	LCAT	16	67939750	67944131	PTV	16	50	1.01893e-09	1.01917e-09	6.92515e-08	6.87488e-08	1.29502e-09	1.29485e-09	1.6968e-09	1.6968e-09
NMR metabolomics	NMR Lipoprotein subclasses (including composition)	Lipoprotein subclasses composition	23640	Cholesterol to Total Lipids in Medium HDL percentage	M_HDL_C_pct	ANGPTL4	19	8363289	8374373	PTV	41	616	0.000993961	0.00108296	1.56356e-11	1.79983e-11	0.000180633	0.000181597	5.02018e-11	5.02018e-11
NMR metabolomics	NMR Lipoprotein subclasses (including composition)	Lipoprotein subclasses composition	23640	Cholesterol to Total Lipids in Medium HDL percentage	M_HDL_C_pct	ANGPTL8	19	11237450	11241943	PTV	28	586	9.75619e-11	9.69381e-11	3.85924e-10	3.63891e-10	1.40644e-10	1.39565e-10	1.49327e-10	1.49327e-10
NMR metabolomics	NMR Lipoprotein subclasses (including composition)	Lipoprotein subclasses composition	23640	Cholesterol to Total Lipids in Medium HDL percentage	M_HDL_C_pct	DOCK6	19	11199295	11262481	PTV	125	1442	7.85955e-11	7.76485e-11	2.88674e-06	2.67306e-06	3.14564e-10	3.11031e-10	1.87519e-10	1.87519e-10
NMR metabolomics	NMR Lipoprotein subclasses (including composition)	Lipoprotein subclasses composition	23640	Cholesterol to Total Lipids in Medium HDL percentage	M_HDL_C_pct	LIPE	19	42401507	42427426	PTV	50	886	4.42682e-09	4.41669e-09	1.77895e-07	1.58672e-07	1.07487e-08	1.06441e-08	9.21352e-09	9.21352e-09
NMR metabolomics	NMR Lipoprotein subclasses (including composition)	Lipoprotein subclasses composition	23640	Cholesterol to Total Lipids in Medium HDL percentage	M_HDL_C_pct	ANGPTL3	1	62597487	62606159	PTV+D	53	601	2.25364e-15	2.4357e-15	2.38333e-27	2.42332e-27	4.76587e-13	4.72599e-13	7.20948e-27	7.20948e-27
NMR metabolomics	NMR Lipoprotein subclasses (including composition)	Lipoprotein subclasses composition	23640	Cholesterol to Total Lipids in Medium HDL percentage	M_HDL_C_pct	DOCK7	1	62454298	62688368	PTV+D	153	942	3.21851e-15	3.44898e-15	3.78923e-20	3.43454e-20	6.51174e-13	6.44128e-13	1.08094e-19	1.08094e-19
NMR metabolomics	NMR Lipoprotein subclasses (including composition)	Lipoprotein subclasses composition	23640	Cholesterol to Total Lipids in Medium HDL percentage	M_HDL_C_pct	APOB	2	21001429	21044073	PTV+D	164	1564	7.25036e-06	9.8847e-06	1.11528e-18	1.65431e-18	3.90438e-09	3.9499e-09	3.99702e-18	3.99702e-18
NMR metabolomics	NMR Lipoprotein subclasses (including composition)	Lipoprotein subclasses composition	23640	Cholesterol to Total Lipids in Medium HDL percentage	M_HDL_C_pct	PPARG	3	12287368	12434356	PTV+D	118	357	0.00136955	0.00139205	1.21399e-10	1.22446e-10	4.4351e-06	4.44773e-06	3.6575e-10	3.6575e-10
NMR metabolomics	NMR Lipoprotein subclasses (including composition)	Lipoprotein subclasses composition	23640	Cholesterol to Total Lipids in Medium HDL percentage	M_HDL_C_pct	STAB1	3	52495338	52524495	PTV+D	677	8811	0.00113894	0.00114752	4.00613e-08	3.63585e-08	0.00535513	0.00470111	1.14356e-07	1.14356e-07
NMR metabolomics	NMR Lipoprotein subclasses (including composition)	Lipoprotein subclasses composition	23640	Cholesterol to Total Lipids in Medium HDL percentage	M_HDL_C_pct	CD36	7	80369575	80679277	PTV+D	427	8200	0.0431553	0.0669744	5.2764e-09	5.81652e-08	0.000318519	0.000358837	2.90246e-08	2.90246e-08
NMR metabolomics	NMR Lipoprotein subclasses (including composition)	Lipoprotein subclasses composition	23640	Cholesterol to Total Lipids in Medium HDL percentage	M_HDL_C_pct	POR	7	75899200	75986855	PTV+D	242	8941.01	1.3004e-07	2.40495e-07	2.15346e-07	1.98639e-07	1.28199e-08	1.20878e-08	3.29204e-08	3.29204e-08
NMR metabolomics	NMR Lipoprotein subclasses (including composition)	Lipoprotein subclasses composition	23640	Cholesterol to Total Lipids in Medium HDL percentage	M_HDL_C_pct	LPL	8	19901717	19967259	PTV+D	179	934	6.1078e-38	6.37693e-38	1.81297e-40	1.21146e-40	1.23829e-36	1.22456e-36	4.34658e-40	4.34658e-40
NMR metabolomics	NMR Lipoprotein subclasses (including composition)	Lipoprotein subclasses composition	23640	Cholesterol to Total Lipids in Medium HDL percentage	M_HDL_C_pct	ABCA1	9	104781002	104928237	PTV+D	735	6414	1.66545e-05	3.55708e-05	4.6375e-29	2.2508e-28	2.27575e-22	2.37515e-22	2.30714e-28	2.30714e-28
NMR metabolomics	NMR Lipoprotein subclasses (including composition)	Lipoprotein subclasses composition	23640	Cholesterol to Total Lipids in Medium HDL percentage	M_HDL_C_pct	JAK2	9	4984390	5128183	PTV+D	250	1481	5.64423e-15	5.56272e-15	0.00297412	0.00280329	7.64435e-15	7.57738e-15	9.76996e-15	9.76996e-15
NMR metabolomics	NMR Lipoprotein subclasses (including composition)	Lipoprotein subclasses composition	23640	Cholesterol to Total Lipids in Medium HDL percentage	M_HDL_C_pct	APOC3	11	116829706	116833072	PTV+D	25	1510	0	0	0	0	0	0	0	0
NMR metabolomics	NMR Lipoprotein subclasses (including composition)	Lipoprotein subclasses composition	23640	Cholesterol to Total Lipids in Medium HDL percentage	M_HDL_C_pct	PDE3B	11	14643723	14872044	PTV+D	152	1320	1.42691e-35	1.66159e-35	4.50627e-55	2.64635e-55	1.05331e-33	1.03082e-33	1.00035e-54	1.00035e-54
NMR metabolomics	NMR Lipoprotein subclasses (including composition)	Lipoprotein subclasses composition	23640	Cholesterol to Total Lipids in Medium HDL percentage	M_HDL_C_pct	APOA5	11	116789367	116792420	PTV+D	63	422	2.74241e-29	2.92892e-29	6.16472e-27	5.13477e-27	3.71472e-26	3.69445e-26	8.44862e-29	8.44862e-29
NMR metabolomics	NMR Lipoprotein subclasses (including composition)	Lipoprotein subclasses composition	23640	Cholesterol to Total Lipids in Medium HDL percentage	M_HDL_C_pct	NR1H3	11	47248300	47269032	PTV+D	211	1589	3.32116e-21	3.65692e-21	1.559e-22	1.22594e-22	4.5879e-19	4.50655e-19	3.96031e-22	3.96031e-22
NMR metabolomics	NMR Lipoprotein subclasses (including composition)	Lipoprotein subclasses composition	23640	Cholesterol to Total Lipids in Medium HDL percentage	M_HDL_C_pct	SCARB1	12	124776856	124882668	PTV+D	118	1587	9.22137e-14	9.98899e-14	5.65572e-21	5.23214e-21	3.81595e-08	3.77518e-08	1.63071e-20	1.63071e-20
NMR metabolomics	NMR Lipoprotein subclasses (including composition)	Lipoprotein subclasses composition	23640	Cholesterol to Total Lipids in Medium HDL percentage	M_HDL_C_pct	SH2B3	12	111405948	111451623	PTV+D	73	473	0.000128954	0.000129543	1.71621e-08	1.7595e-08	0.000171941	0.000171357	5.21152e-08	5.21152e-08
NMR metabolomics	NMR Lipoprotein subclasses (including composition)	Lipoprotein subclasses composition	23640	Cholesterol to Total Lipids in Medium HDL percentage	M_HDL_C_pct	PLIN1	15	89664365	89679427	PTV+D	31	521	1.21269e-13	1.24739e-13	8.3341e-19	8.05936e-19	1.04476e-09	1.04032e-09	2.45831e-18	2.45831e-18
NMR metabolomics	NMR Lipoprotein subclasses (including composition)	Lipoprotein subclasses composition	23640	Cholesterol to Total Lipids in Medium HDL percentage	M_HDL_C_pct	LIPC	15	58410569	58569843	PTV+D	191	2703	2.63343e-09	2.84407e-09	4.57418e-14	3.86518e-14	4.38385e-08	4.22957e-08	1.25677e-13	1.25677e-13
NMR metabolomics	NMR Lipoprotein subclasses (including composition)	Lipoprotein subclasses composition	23640	Cholesterol to Total Lipids in Medium HDL percentage	M_HDL_C_pct	LCAT	16	67939750	67944131	PTV+D	191	800	1.3286e-34	1.47717e-34	9.5035e-76	9.38146e-76	5.00277e-38	4.98841e-38	2.83263e-75	2.83263e-75
NMR metabolomics	NMR Lipoprotein subclasses (including composition)	Lipoprotein subclasses composition	23640	Cholesterol to Total Lipids in Medium HDL percentage	M_HDL_C_pct	CETP	16	56961850	56983845	PTV+D	37	226	8.84736e-13	9.03222e-13	1.10763e-22	1.0988e-22	8.74571e-07	8.73543e-07	3.30959e-22	3.30959e-22
NMR metabolomics	NMR Lipoprotein subclasses (including composition)	Lipoprotein subclasses composition	23640	Cholesterol to Total Lipids in Medium HDL percentage	M_HDL_C_pct	ANGPTL4	19	8363289	8374373	PTV+D	79	926	3.79636e-06	4.46839e-06	1.11575e-22	1.3428e-22	4.38691e-05	4.40458e-05	3.65637e-22	3.65637e-22
NMR metabolomics	NMR Lipoprotein subclasses (including composition)	Lipoprotein subclasses composition	23640	Cholesterol to Total Lipids in Medium HDL percentage	M_HDL_C_pct	INSR	19	7112255	7294034	PTV+D	258	5169	5.51677e-10	5.55209e-10	1.10534e-15	1.85823e-15	6.8162e-10	6.33677e-10	4.21885e-15	4.21885e-15
NMR metabolomics	NMR Lipoprotein subclasses (including composition)	Lipoprotein subclasses composition	23640	Cholesterol to Total Lipids in Medium HDL percentage	M_HDL_C_pct	DOCK6	19	11199295	11262481	PTV+D	154	1799	5.16409e-11	5.06037e-11	0.000539351	0.00051894	3.92734e-10	3.88543e-10	1.35606e-10	1.35606e-10
NMR metabolomics	NMR Lipoprotein subclasses (including composition)	Lipoprotein subclasses composition	23640	Cholesterol to Total Lipids in Medium HDL percentage	M_HDL_C_pct	ANGPTL8	19	11237450	11241943	PTV+D	29	587	9.74775e-11	9.68559e-11	5.47387e-10	5.15166e-10	1.40618e-10	1.3954e-10	1.55323e-10	1.55323e-10
NMR metabolomics	NMR Lipoprotein subclasses (including composition)	Lipoprotein subclasses composition	23640	Cholesterol to Total Lipids in Medium HDL percentage	M_HDL_C_pct	APOE	19	44905754	44909393	PTV+D	74	662.001	6.88735e-11	7.06236e-11	3.24168e-09	2.90297e-09	7.01668e-10	6.94976e-10	1.86359e-10	1.86359e-10
NMR metabolomics	NMR Lipoprotein subclasses (including composition)	Lipoprotein subclasses composition	23640	Cholesterol to Total Lipids in Medium HDL percentage	M_HDL_C_pct	LIPE	19	42401507	42427426	PTV+D	56	964	4.61886e-09	4.60092e-09	2.60148e-06	2.28516e-06	1.17465e-08	1.16122e-08	9.90227e-09	9.90227e-09
NMR metabolomics	NMR Lipoprotein subclasses (including composition)	Lipoprotein subclasses composition	23640	Cholesterol to Total Lipids in Medium HDL percentage	M_HDL_C_pct	AXL	19	41219203	41261766	PTV+D	130	4545	1.00869e-07	1.0012e-07	2.71844e-05	9.82994e-06	9.77607e-08	9.53458e-08	1.47212e-07	1.47212e-07
NMR metabolomics	NMR Lipoprotein subclasses (including composition)	Lipoprotein subclasses composition	23640	Cholesterol to Total Lipids in Medium HDL percentage	M_HDL_C_pct	APOB	2	21001429	21044073	Synonymous	997	26584	4.04448e-10	8.3159e-10	0.0526826	0.0250735	4.72927e-07	3.7081e-07	1.63051e-09	1.63051e-09
NMR metabolomics	NMR Lipoprotein subclasses (including composition)	Lipoprotein subclasses composition	23640	Cholesterol to Total Lipids in Medium HDL percentage	M_HDL_C_pct	MLXIPL	7	73593194	73624543	Synonymous	255	8986	3.02553e-11	2.82802e-11	5.28831e-05	6.30387e-06	5.25306e-11	4.3409e-11	5.43057e-11	5.43057e-11
NMR metabolomics	NMR Lipoprotein subclasses (including composition)	Lipoprotein subclasses composition	23640	Cholesterol to Total Lipids in Medium HDL percentage	M_HDL_C_pct	PCSK7	11	117204337	117232525	Synonymous	193	4540	1.12136e-16	1.31301e-16	0.00336392	0.00221796	4.52783e-15	4.26158e-15	4.44089e-16	4.44089e-16
NMR metabolomics	NMR Lipoprotein subclasses (including composition)	Lipoprotein subclasses composition	23640	Cholesterol to Total Lipids in Medium HDL percentage	M_HDL_C_pct	SIDT2	11	117178733	117197445	Synonymous	283	7257	2.37207e-14	3.97316e-14	2.81396e-10	2.39866e-11	2.38881e-13	2.05871e-13	7.84928e-14	7.84928e-14
NMR metabolomics	NMR Lipoprotein subclasses (including composition)	Lipoprotein subclasses composition	23640	Cholesterol to Total Lipids in Medium HDL percentage	M_HDL_C_pct	FXYD2	11	117800844	117828698	Synonymous	21	5060	0.34858	0.382843	0.30135	0.31502	2.60521e-09	3.13982e-09	8.54293e-09	8.54293e-09
NMR metabolomics	NMR Lipoprotein subclasses (including composition)	Lipoprotein subclasses composition	23640	Cholesterol to Total Lipids in Medium HDL percentage	M_HDL_C_pct	FXYD6-FXYD2	11	117820163	117876667	Synonymous	45	5378	0.373395	0.407089	0.230621	0.245998	2.76139e-09	3.29677e-09	9.01628e-09	9.01628e-09
NMR metabolomics	NMR Lipoprotein subclasses (including composition)	Lipoprotein subclasses composition	23640	Cholesterol to Total Lipids in Medium HDL percentage	M_HDL_C_pct	CETP	16	56961850	56983845	Synonymous	128	6431	1.82856e-16	1.40458e-16	0.978239	0.946749	1.95779e-23	1.92269e-23	5.82024e-23	5.82024e-23
NMR metabolomics	NMR Lipoprotein subclasses (including composition)	Lipoprotein subclasses composition	23640	Cholesterol to Total Lipids in Medium HDL percentage	M_HDL_C_pct	RIPOR1	16	67518418	67546788	Synonymous	296	3750	4.0862e-13	1.05009e-12	0.682456	0.670575	5.69237e-22	5.69789e-22	1.70854e-21	1.70854e-21
NMR metabolomics	NMR Lipoprotein subclasses (including composition)	Lipoprotein subclasses composition	23640	Cholesterol to Total Lipids in Medium HDL percentage	M_HDL_C_pct	CD300LG	17	43847148	43863629	Synonymous	113	2049	1.1048e-17	1.10327e-17	4.00203e-14	1.90272e-14	1.6997e-17	1.64048e-17	1.9932e-17	1.9932e-17
NMR metabolomics	NMR Lipoprotein subclasses (including composition)	Lipoprotein subclasses composition	23641	Cholesteryl Esters to Total Lipids in Medium HDL percentage	M_HDL_CE_pct	ANGPTL3	1	62597487	62606159	Missense	210	7629	0.00848663	0.0280418	3.36154e-09	8.91661e-08	1.58328e-16	1.96882e-16	5.55112e-16	1.11022e-15
NMR metabolomics	NMR Lipoprotein subclasses (including composition)	Lipoprotein subclasses composition	23641	Cholesteryl Esters to Total Lipids in Medium HDL percentage	M_HDL_CE_pct	DOCK7	1	62454298	62688368	Missense	1136	16195	0.0023605	0.00981315	1.97147e-07	5.66763e-07	3.36967e-16	3.80134e-16	1.11022e-15	2.22045e-15
NMR metabolomics	NMR Lipoprotein subclasses (including composition)	Lipoprotein subclasses composition	23641	Cholesteryl Esters to Total Lipids in Medium HDL percentage	M_HDL_CE_pct	APOB	2	21001429	21044073	Missense	2447	56218	1.90149e-09	1.99224e-08	1.28751e-06	1.03555e-06	1.44824e-05	1.20256e-05	1.03807e-08	2.07502e-08
NMR metabolomics	NMR Lipoprotein subclasses (including composition)	Lipoprotein subclasses composition	23641	Cholesteryl Esters to Total Lipids in Medium HDL percentage	M_HDL_CE_pct	STAB1	3	52495338	52524495	Missense	1539	32677	2.07974e-05	2.59162e-05	1.62902e-08	9.14149e-09	0.001199	0.000998463	3.51152e-08	7.0218e-08
NMR metabolomics	NMR Lipoprotein subclasses (including composition)	Lipoprotein subclasses composition	23641	Cholesteryl Esters to Total Lipids in Medium HDL percentage	M_HDL_CE_pct	PLA2G12A	4	109709989	109730077	Missense	108	5603	4.56849e-46	1.02229e-44	2.21811e-61	1.14821e-61	3.04101e-40	2.75813e-40	4.53942e-61	9.07884e-61
NMR metabolomics	NMR Lipoprotein subclasses (including composition)	Lipoprotein subclasses composition	23641	Cholesteryl Esters to Total Lipids in Medium HDL percentage	M_HDL_CE_pct	POR	7	75899200	75986855	Missense	505	9175.01	3.68823e-08	3.6214e-08	0.000271167	0.000141647	1.32944e-07	1.15842e-07	8.46357e-08	7.96182e-08
NMR metabolomics	NMR Lipoprotein subclasses (including composition)	Lipoprotein subclasses composition	23641	Cholesteryl Esters to Total Lipids in Medium HDL percentage	M_HDL_CE_pct	LPL	8	19901717	19967259	Missense	282	2757	3.59283e-14	8.57628e-14	4.91179e-12	5.8482e-12	3.16878e-29	3.18436e-29	9.52966e-29	6.13734e-30
NMR metabolomics	NMR Lipoprotein subclasses (including composition)	Lipoprotein subclasses composition	23641	Cholesteryl Esters to Total Lipids in Medium HDL percentage	M_HDL_CE_pct	ABCA1	9	104781002	104928237	Missense	1113	16930	0.00110929	0.00141924	3.04438e-11	4.54e-11	0.00186745	0.00202815	1.09342e-10	1.21228e-10
NMR metabolomics	NMR Lipoprotein subclasses (including composition)	Lipoprotein subclasses composition	23641	Cholesteryl Esters to Total Lipids in Medium HDL percentage	M_HDL_CE_pct	JAK2	9	4984390	5128183	Missense	640	13084	0.0827257	0.104794	0.109078	0.0951392	1.97782e-08	2.29572e-08	6.37484e-08	4.54637e-09
NMR metabolomics	NMR Lipoprotein subclasses (including composition)	Lipoprotein subclasses composition	23641	Cholesteryl Esters to Total Lipids in Medium HDL percentage	M_HDL_CE_pct	ASAH2B	10	50739318	50816495	Missense	167	6259	5.2257e-14	5.14914e-14	2.35871e-07	1.09245e-08	5.57647e-14	5.18788e-14	7.92699e-14	1.58429e-13
NMR metabolomics	NMR Lipoprotein subclasses (including composition)	Lipoprotein subclasses composition	23641	Cholesteryl Esters to Total Lipids in Medium HDL percentage	M_HDL_CE_pct	A1CF	10	50799409	50885675	Missense	287	7143	5.68367e-14	5.43063e-14	9.15068e-08	3.9592e-09	6.50478e-14	5.78257e-14	8.73746e-14	1.74749e-13
NMR metabolomics	NMR Lipoprotein subclasses (including composition)	Lipoprotein subclasses composition	23641	Cholesteryl Esters to Total Lipids in Medium HDL percentage	M_HDL_CE_pct	APOC3	11	116829706	116833072	Missense	61	407	5.91308e-31	6.02791e-31	3.44193e-20	2.65915e-20	2.7589e-30	2.74507e-30	1.47172e-30	1.36381e-35
NMR metabolomics	NMR Lipoprotein subclasses (including composition)	Lipoprotein subclasses composition	23641	Cholesteryl Esters to Total Lipids in Medium HDL percentage	M_HDL_CE_pct	APOA5	11	116789367	116792420	Missense	199	2209	7.01761e-19	9.41979e-19	0.00339338	0.0034452	4.89659e-13	4.8427e-13	2.41295e-18	4.8259e-18
NMR metabolomics	NMR Lipoprotein subclasses (including composition)	Lipoprotein subclasses composition	23641	Cholesteryl Esters to Total Lipids in Medium HDL percentage	M_HDL_CE_pct	NR1H3	11	47248300	47269032	Missense	338	3974	1.7909e-06	3.80401e-06	8.97611e-08	1.57565e-07	8.39895e-14	8.51588e-14	2.53797e-13	4.88009e-17
NMR metabolomics	NMR Lipoprotein subclasses (including composition)	Lipoprotein subclasses composition	23641	Cholesteryl Esters to Total Lipids in Medium HDL percentage	M_HDL_CE_pct	ZPR1	11	116773799	116788050	Missense	255	11450	2.59503e-11	1.81807e-09	0.981975	0.883559	3.62828e-17	3.94426e-17	1.1339e-16	2.26781e-16
NMR metabolomics	NMR Lipoprotein subclasses (including composition)	Lipoprotein subclasses composition	23641	Cholesteryl Esters to Total Lipids in Medium HDL percentage	M_HDL_CE_pct	PDE3B	11	14643723	14872044	Missense	610	14499	5.23215e-07	4.68455e-07	2.51187e-06	4.58841e-06	4.58359e-07	4.12635e-07	6.47449e-07	2.66454e-15
NMR metabolomics	NMR Lipoprotein subclasses (including composition)	Lipoprotein subclasses composition	23641	Cholesteryl Esters to Total Lipids in Medium HDL percentage	M_HDL_CE_pct	APOA1	11	116835751	116837950	Missense	198	2815	5.49809e-10	7.04891e-10	4.44515e-06	4.9581e-06	2.98254e-13	2.97079e-13	8.92619e-13	1.78524e-12
NMR metabolomics	NMR Lipoprotein subclasses (including composition)	Lipoprotein subclasses composition	23641	Cholesteryl Esters to Total Lipids in Medium HDL percentage	M_HDL_CE_pct	SIK3	11	116843402	117098437	Missense	617	13002	6.54469e-11	6.78082e-11	0.0774793	0.0389959	2.904e-10	2.47934e-10	1.59983e-10	3.19967e-10
NMR metabolomics	NMR Lipoprotein subclasses (including composition)	Lipoprotein subclasses composition	23641	Cholesteryl Esters to Total Lipids in Medium HDL percentage	M_HDL_CE_pct	CKAP5	11	46743048	46846308	Missense	792	5957	7.08808e-07	1.07293e-06	0.541816	0.5393	8.99222e-10	8.90125e-10	2.68114e-09	5.36228e-09
NMR metabolomics	NMR Lipoprotein subclasses (including composition)	Lipoprotein subclasses composition	23641	Cholesteryl Esters to Total Lipids in Medium HDL percentage	M_HDL_CE_pct	ACACB	12	109116595	109268226	Missense	1380	23985	2.36409e-06	4.08464e-05	0.000669718	0.000922758	3.94726e-16	4.04922e-16	1.11022e-15	2.22045e-15
NMR metabolomics	NMR Lipoprotein subclasses (including composition)	Lipoprotein subclasses composition	23641	Cholesteryl Esters to Total Lipids in Medium HDL percentage	M_HDL_CE_pct	LIPC	15	58410569	58569843	Missense	368	5026	4.9353e-46	1.39987e-45	9.25585e-40	1.61664e-40	1.61683e-26	1.53772e-26	2.18932e-45	4.37864e-45
NMR metabolomics	NMR Lipoprotein subclasses (including composition)	Lipoprotein subclasses composition	23641	Cholesteryl Esters to Total Lipids in Medium HDL percentage	M_HDL_CE_pct	PLIN1	15	89664365	89679427	Missense	386	13360	0.00194972	0.00995748	0.00378354	0.0108013	6.91527e-10	8.08306e-10	2.23611e-09	2.23611e-09
NMR metabolomics	NMR Lipoprotein subclasses (including composition)	Lipoprotein subclasses composition	23641	Cholesteryl Esters to Total Lipids in Medium HDL percentage	M_HDL_CE_pct	TP53BP1	15	43403061	43510728	Missense	994	17243	0.157862	0.224081	0.0652865	0.0797626	2.23957e-06	2.48214e-06	7.06356e-06	1.88889e-07
NMR metabolomics	NMR Lipoprotein subclasses (including composition)	Lipoprotein subclasses composition	23641	Cholesteryl Esters to Total Lipids in Medium HDL percentage	M_HDL_CE_pct	LCAT	16	67939750	67944131	Missense	247	2855	0.00396901	0.00660971	4.19965e-20	5.07994e-19	1.64922e-27	1.76666e-27	5.11777e-27	4.45158e-63
NMR metabolomics	NMR Lipoprotein subclasses (including composition)	Lipoprotein subclasses composition	23641	Cholesteryl Esters to Total Lipids in Medium HDL percentage	M_HDL_CE_pct	CETP	16	56961850	56983845	Missense	268	5043	8.45342e-20	1.55333e-19	3.32437e-14	2.71183e-14	2.21881e-15	2.12003e-15	3.28437e-19	3.28437e-19
NMR metabolomics	NMR Lipoprotein subclasses (including composition)	Lipoprotein subclasses composition	23641	Cholesteryl Esters to Total Lipids in Medium HDL percentage	M_HDL_CE_pct	SLC9A5	16	67237683	67272190	Missense	521	6678	0.135097	0.150047	0.833221	0.836212	3.66144e-09	3.88323e-09	1.13072e-08	2.26144e-08
NMR metabolomics	NMR Lipoprotein subclasses (including composition)	Lipoprotein subclasses composition	23641	Cholesteryl Esters to Total Lipids in Medium HDL percentage	M_HDL_CE_pct	ANGPTL4	19	8363289	8374373	Missense	276	6705	1.05852e-09	2.6453e-09	6.9008e-16	1.20293e-15	1.05886e-08	1.126e-08	2.55351e-15	5.10703e-15
NMR metabolomics	NMR Lipoprotein subclasses (including composition)	Lipoprotein subclasses composition	23641	Cholesteryl Esters to Total Lipids in Medium HDL percentage	M_HDL_CE_pct	INSR	19	7112255	7294034	Missense	606	12001	6.67276e-11	7.80143e-11	3.98294e-05	1.70035e-05	7.91342e-10	6.57026e-10	1.96141e-10	6.65024e-14
NMR metabolomics	NMR Lipoprotein subclasses (including composition)	Lipoprotein subclasses composition	23641	Cholesteryl Esters to Total Lipids in Medium HDL percentage	M_HDL_CE_pct	AXL	19	41219203	41261766	Missense	464	9505	4.8888e-09	4.64674e-09	0.336207	0.140572	1.03755e-08	8.66465e-09	9.5005e-09	7.80095e-09
NMR metabolomics	NMR Lipoprotein subclasses (including composition)	Lipoprotein subclasses composition	23641	Cholesteryl Esters to Total Lipids in Medium HDL percentage	M_HDL_CE_pct	MARK4	19	45079288	45305283	Missense	2141	32706	8.26301e-09	1.18385e-08	0.0389032	0.0300041	1.866e-06	1.54767e-06	2.90313e-08	5.80626e-08
NMR metabolomics	NMR Lipoprotein subclasses (including composition)	Lipoprotein subclasses composition	23641	Cholesteryl Esters to Total Lipids in Medium HDL percentage	M_HDL_CE_pct	ANGPTL3	1	62597487	62606159	Disruptive Missense	17	81	6.2706e-05	6.30072e-05	9.23501e-09	9.24952e-09	0.00109651	0.0010973	2.77225e-08	2.77225e-08
NMR metabolomics	NMR Lipoprotein subclasses (including composition)	Lipoprotein subclasses composition	23641	Cholesteryl Esters to Total Lipids in Medium HDL percentage	M_HDL_CE_pct	POR	7	75899200	75986855	Disruptive Missense	182	5433.01	4.06175e-08	3.98697e-08	7.58929e-07	3.74904e-07	8.06988e-08	7.27335e-08	7.51623e-08	7.51623e-08
NMR metabolomics	NMR Lipoprotein subclasses (including composition)	Lipoprotein subclasses composition	23641	Cholesteryl Esters to Total Lipids in Medium HDL percentage	M_HDL_CE_pct	LPL	8	19901717	19967259	Disruptive Missense	151	845	1.2289e-30	1.25572e-30	1.04747e-28	7.54437e-29	7.75038e-30	7.67092e-30	3.17077e-30	3.17077e-30
NMR metabolomics	NMR Lipoprotein subclasses (including composition)	Lipoprotein subclasses composition	23641	Cholesteryl Esters to Total Lipids in Medium HDL percentage	M_HDL_CE_pct	ABCA1	9	104781002	104928237	Disruptive Missense	665	6077	0.00705782	0.00939898	3.41844e-11	6.72959e-11	6.05472e-06	6.31879e-06	1.36014e-10	1.36014e-10
NMR metabolomics	NMR Lipoprotein subclasses (including composition)	Lipoprotein subclasses composition	23641	Cholesteryl Esters to Total Lipids in Medium HDL percentage	M_HDL_CE_pct	JAK2	9	4984390	5128183	Disruptive Missense	204	1310	1.3466e-09	1.33076e-09	0.0294415	0.0283925	1.9108e-09	1.89413e-09	2.35724e-09	2.35724e-09
NMR metabolomics	NMR Lipoprotein subclasses (including composition)	Lipoprotein subclasses composition	23641	Cholesteryl Esters to Total Lipids in Medium HDL percentage	M_HDL_CE_pct	APOC3	11	116829706	116833072	Disruptive Missense	16	221	8.2421e-31	8.36017e-31	2.2767e-36	2.26938e-36	1.98715e-30	1.98485e-30	6.81908e-36	6.81908e-36
NMR metabolomics	NMR Lipoprotein subclasses (including composition)	Lipoprotein subclasses composition	23641	Cholesteryl Esters to Total Lipids in Medium HDL percentage	M_HDL_CE_pct	NR1H3	11	47248300	47269032	Disruptive Missense	176	1421	1.09334e-15	1.16013e-15	8.91835e-18	7.57959e-18	2.76084e-14	2.71344e-14	2.44028e-17	2.44028e-17
NMR metabolomics	NMR Lipoprotein subclasses (including composition)	Lipoprotein subclasses composition	23641	Cholesteryl Esters to Total Lipids in Medium HDL percentage	M_HDL_CE_pct	PDE3B	11	14643723	14872044	Disruptive Missense	104	647	3.09611e-08	3.14685e-08	4.66713e-16	4.60679e-16	8.20036e-05	8.19255e-05	1.33227e-15	1.33227e-15
NMR metabolomics	NMR Lipoprotein subclasses (including composition)	Lipoprotein subclasses composition	23641	Cholesteryl Esters to Total Lipids in Medium HDL percentage	M_HDL_CE_pct	LIPC	15	58410569	58569843	Disruptive Missense	163	2267	5.3755e-26	6.5491e-26	4.53129e-38	2.57414e-38	6.42928e-24	6.20983e-24	9.84951e-38	9.84951e-38
NMR metabolomics	NMR Lipoprotein subclasses (including composition)	Lipoprotein subclasses composition	23641	Cholesteryl Esters to Total Lipids in Medium HDL percentage	M_HDL_CE_pct	TP53BP1	15	43403061	43510728	Disruptive Missense	37	451	6.3653e-08	6.35049e-08	3.10203e-06	2.84648e-06	6.56358e-08	6.53016e-08	9.57246e-08	9.57246e-08
NMR metabolomics	NMR Lipoprotein subclasses (including composition)	Lipoprotein subclasses composition	23641	Cholesteryl Esters to Total Lipids in Medium HDL percentage	M_HDL_CE_pct	LCAT	16	67939750	67944131	Disruptive Missense	175	750	2.10664e-27	2.28129e-27	7.44234e-64	7.39641e-64	3.76826e-35	3.75943e-35	2.22579e-63	2.22579e-63
NMR metabolomics	NMR Lipoprotein subclasses (including composition)	Lipoprotein subclasses composition	23641	Cholesteryl Esters to Total Lipids in Medium HDL percentage	M_HDL_CE_pct	INSR	19	7112255	7294034	Disruptive Missense	220	5058	2.54869e-10	2.54126e-10	9.9842e-15	1.24346e-14	3.02222e-10	2.81372e-10	3.33067e-14	3.33067e-14
NMR metabolomics	NMR Lipoprotein subclasses (including composition)	Lipoprotein subclasses composition	23641	Cholesteryl Esters to Total Lipids in Medium HDL percentage	M_HDL_CE_pct	ANGPTL4	19	8363289	8374373	Disruptive Missense	38	310	4.1085e-08	4.18835e-08	3.74896e-12	3.70746e-12	0.000110288	0.000110116	1.11833e-11	1.11833e-11
NMR metabolomics	NMR Lipoprotein subclasses (including composition)	Lipoprotein subclasses composition	23641	Cholesteryl Esters to Total Lipids in Medium HDL percentage	M_HDL_CE_pct	AXL	19	41219203	41261766	Disruptive Missense	106	4484	4.55896e-09	4.52843e-09	7.27912e-07	2.62062e-07	4.38718e-09	4.28401e-09	6.6172e-09	6.6172e-09
NMR metabolomics	NMR Lipoprotein subclasses (including composition)	Lipoprotein subclasses composition	23641	Cholesteryl Esters to Total Lipids in Medium HDL percentage	M_HDL_CE_pct	APOB	2	21001429	21044073	pLoF	81	325	2.49029e-05	2.63637e-05	4.12945e-22	4.49689e-22	6.0648e-12	6.10031e-12	1.2916e-21	1.2916e-21
NMR metabolomics	NMR Lipoprotein subclasses (including composition)	Lipoprotein subclasses composition	23641	Cholesteryl Esters to Total Lipids in Medium HDL percentage	M_HDL_CE_pct	ABCA1	9	104781002	104928237	pLoF	56	269	9.76034e-06	9.99029e-06	7.76067e-09	8.25502e-09	3.64345e-15	3.66504e-15	1.11022e-14	1.11022e-14
NMR metabolomics	NMR Lipoprotein subclasses (including composition)	Lipoprotein subclasses composition	23641	Cholesteryl Esters to Total Lipids in Medium HDL percentage	M_HDL_CE_pct	APOC3	11	116829706	116833072	pLoF	8	1286	0	0	0	0	0	0	0	0
NMR metabolomics	NMR Lipoprotein subclasses (including composition)	Lipoprotein subclasses composition	23641	Cholesteryl Esters to Total Lipids in Medium HDL percentage	M_HDL_CE_pct	APOA5	11	116789367	116792420	pLoF	13	252	3.36941e-29	3.56733e-29	2.82207e-38	2.72749e-38	1.68619e-26	1.68107e-26	8.32192e-38	8.32192e-38
NMR metabolomics	NMR Lipoprotein subclasses (including composition)	Lipoprotein subclasses composition	23641	Cholesteryl Esters to Total Lipids in Medium HDL percentage	M_HDL_CE_pct	PDE3B	11	14643723	14872044	pLoF	38	648	9.11016e-31	9.22241e-31	2.46089e-36	2.3634e-36	1.17383e-30	1.16831e-30	7.23345e-36	7.23345e-36
NMR metabolomics	NMR Lipoprotein subclasses (including composition)	Lipoprotein subclasses composition	23641	Cholesteryl Esters to Total Lipids in Medium HDL percentage	M_HDL_CE_pct	PLIN1	15	89664365	89679427	pLoF	20	298	1.9616e-05	1.98337e-05	3.01243e-09	3.02446e-09	0.000299268	0.000298354	9.05382e-09	9.05382e-09
NMR metabolomics	NMR Lipoprotein subclasses (including composition)	Lipoprotein subclasses composition	23641	Cholesteryl Esters to Total Lipids in Medium HDL percentage	M_HDL_CE_pct	LCAT	16	67939750	67944131	pLoF	13	46	1.66254e-09	1.66251e-09	2.1244e-07	2.10928e-07	1.84224e-09	1.84197e-09	2.61079e-09	2.61079e-09
NMR metabolomics	NMR Lipoprotein subclasses (including composition)	Lipoprotein subclasses composition	23641	Cholesteryl Esters to Total Lipids in Medium HDL percentage	M_HDL_CE_pct	ANGPTL8	19	11237450	11241943	pLoF	24	540	9.57043e-10	9.49982e-10	1.00548e-08	9.55411e-09	1.20602e-09	1.19769e-09	1.51294e-09	1.51294e-09
NMR metabolomics	NMR Lipoprotein subclasses (including composition)	Lipoprotein subclasses composition	23641	Cholesteryl Esters to Total Lipids in Medium HDL percentage	M_HDL_CE_pct	DOCK6	19	11199295	11262481	pLoF	103	1191	9.3859e-10	9.24343e-10	6.68842e-07	6.26789e-07	2.39409e-09	2.37087e-09	2.00679e-09	2.00679e-09
NMR metabolomics	NMR Lipoprotein subclasses (including composition)	Lipoprotein subclasses composition	23641	Cholesteryl Esters to Total Lipids in Medium HDL percentage	M_HDL_CE_pct	ANGPTL3	1	62597487	62606159	pLoF+D	41	143	1.73517e-05	1.74759e-05	1.61941e-13	1.6231e-13	1.68876e-07	1.69247e-07	4.865e-13	4.865e-13
NMR metabolomics	NMR Lipoprotein subclasses (including composition)	Lipoprotein subclasses composition	23641	Cholesteryl Esters to Total Lipids in Medium HDL percentage	M_HDL_CE_pct	APOB	2	21001429	21044073	pLoF+D	145	1442	0.000493341	0.000608631	3.74196e-15	5.78507e-15	1.11481e-06	1.14729e-06	1.37668e-14	1.37668e-14
NMR metabolomics	NMR Lipoprotein subclasses (including composition)	Lipoprotein subclasses composition	23641	Cholesteryl Esters to Total Lipids in Medium HDL percentage	M_HDL_CE_pct	PPARG	3	12287368	12434356	pLoF+D	117	356	0.00268347	0.00272311	7.51564e-09	7.57755e-09	6.02436e-05	6.04072e-05	2.26365e-08	2.26365e-08
NMR metabolomics	NMR Lipoprotein subclasses (including composition)	Lipoprotein subclasses composition	23641	Cholesteryl Esters to Total Lipids in Medium HDL percentage	M_HDL_CE_pct	POR	7	75899200	75986855	pLoF+D	230	8753.01	8.76256e-07	1.53114e-06	8.26581e-07	8.23439e-07	1.25939e-07	1.19092e-07	2.91889e-07	2.91889e-07
NMR metabolomics	NMR Lipoprotein subclasses (including composition)	Lipoprotein subclasses composition	23641	Cholesteryl Esters to Total Lipids in Medium HDL percentage	M_HDL_CE_pct	LPL	8	19901717	19967259	pLoF+D	176	911	7.65343e-31	7.89366e-31	8.5037e-32	6.1245e-32	8.23488e-30	8.14571e-30	1.94143e-31	1.94143e-31
NMR metabolomics	NMR Lipoprotein subclasses (including composition)	Lipoprotein subclasses composition	23641	Cholesteryl Esters to Total Lipids in Medium HDL percentage	M_HDL_CE_pct	ABCA1	9	104781002	104928237	pLoF+D	721	6346	0.00324814	0.004649	1.46847e-14	3.54494e-14	2.29157e-12	2.38858e-12	6.19504e-14	6.19504e-14
NMR metabolomics	NMR Lipoprotein subclasses (including composition)	Lipoprotein subclasses composition	23641	Cholesteryl Esters to Total Lipids in Medium HDL percentage	M_HDL_CE_pct	JAK2	9	4984390	5128183	pLoF+D	246	1472	1.33903e-09	1.32135e-09	0.0281329	0.0271006	2.11142e-09	2.09292e-09	2.44397e-09	2.44397e-09
NMR metabolomics	NMR Lipoprotein subclasses (including composition)	Lipoprotein subclasses composition	23641	Cholesteryl Esters to Total Lipids in Medium HDL percentage	M_HDL_CE_pct	APOC3	11	116829706	116833072	pLoF+D	24	1507	0	0	0	0	0	0	0	0
NMR metabolomics	NMR Lipoprotein subclasses (including composition)	Lipoprotein subclasses composition	23641	Cholesteryl Esters to Total Lipids in Medium HDL percentage	M_HDL_CE_pct	PDE3B	11	14643723	14872044	pLoF+D	142	1295	6.14039e-32	6.92876e-32	1.84632e-48	1.14796e-48	2.08049e-30	2.03606e-30	4.2471e-48	4.2471e-48
NMR metabolomics	NMR Lipoprotein subclasses (including composition)	Lipoprotein subclasses composition	23641	Cholesteryl Esters to Total Lipids in Medium HDL percentage	M_HDL_CE_pct	APOA5	11	116789367	116792420	pLoF+D	57	400	2.40009e-29	2.55121e-29	6.69751e-24	5.53879e-24	2.28182e-26	2.26939e-26	7.41195e-29	7.41195e-29
NMR metabolomics	NMR Lipoprotein subclasses (including composition)	Lipoprotein subclasses composition	23641	Cholesteryl Esters to Total Lipids in Medium HDL percentage	M_HDL_CE_pct	NR1H3	11	47248300	47269032	pLoF+D	205	1499	1.0689e-15	1.13492e-15	5.82754e-17	4.91119e-17	2.8011e-14	2.75254e-14	1.52327e-16	1.52327e-16
NMR metabolomics	NMR Lipoprotein subclasses (including composition)	Lipoprotein subclasses composition	23641	Cholesteryl Esters to Total Lipids in Medium HDL percentage	M_HDL_CE_pct	LIPC	15	58410569	58569843	pLoF+D	189	2397	4.85351e-26	5.94907e-26	4.52176e-39	2.52551e-39	6.67287e-24	6.43891e-24	9.7227e-39	9.7227e-39
NMR metabolomics	NMR Lipoprotein subclasses (including composition)	Lipoprotein subclasses composition	23641	Cholesteryl Esters to Total Lipids in Medium HDL percentage	M_HDL_CE_pct	PLIN1	15	89664365	89679427	pLoF+D	20	298	1.9616e-05	1.98337e-05	3.01243e-09	3.02446e-09	0.000299268	0.000298354	9.05382e-09	9.05382e-09
NMR metabolomics	NMR Lipoprotein subclasses (including composition)	Lipoprotein subclasses composition	23641	Cholesteryl Esters to Total Lipids in Medium HDL percentage	M_HDL_CE_pct	TP53BP1	15	43403061	43510728	pLoF+D	78	659	6.04842e-08	6.03994e-08	1.34827e-05	1.20994e-05	8.73453e-08	8.64464e-08	1.06642e-07	1.06642e-07
NMR metabolomics	NMR Lipoprotein subclasses (including composition)	Lipoprotein subclasses composition	23641	Cholesteryl Esters to Total Lipids in Medium HDL percentage	M_HDL_CE_pct	LCAT	16	67939750	67944131	pLoF+D	188	796	6.56157e-31	7.22669e-31	2.27363e-69	2.2494e-69	4.40904e-35	4.39761e-35	6.78434e-69	6.78434e-69
NMR metabolomics	NMR Lipoprotein subclasses (including composition)	Lipoprotein subclasses composition	23641	Cholesteryl Esters to Total Lipids in Medium HDL percentage	M_HDL_CE_pct	G6PC	17	42900797	42913369	pLoF+D	90	821	0.040826	0.0412531	7.62379e-08	7.87704e-08	0.014242	0.0143517	2.32449e-07	2.32449e-07
NMR metabolomics	NMR Lipoprotein subclasses (including composition)	Lipoprotein subclasses composition	23641	Cholesteryl Esters to Total Lipids in Medium HDL percentage	M_HDL_CE_pct	INSR	19	7112255	7294034	pLoF+D	257	5168	2.52156e-10	2.52197e-10	2.29319e-16	4.07412e-16	3.04103e-10	2.82714e-10	8.88178e-16	8.88178e-16
NMR metabolomics	NMR Lipoprotein subclasses (including composition)	Lipoprotein subclasses composition	23641	Cholesteryl Esters to Total Lipids in Medium HDL percentage	M_HDL_CE_pct	ANGPTL4	19	8363289	8374373	pLoF+D	71	773	0.000172861	0.000193493	3.46484e-15	3.9835e-15	0.00022367	0.000224455	1.12133e-14	1.12133e-14
NMR metabolomics	NMR Lipoprotein subclasses (including composition)	Lipoprotein subclasses composition	23641	Cholesteryl Esters to Total Lipids in Medium HDL percentage	M_HDL_CE_pct	DOCK6	19	11199295	11262481	pLoF+D	132	1548	5.69142e-10	5.56057e-10	0.000390236	0.000378443	3.1059e-09	3.0767e-09	1.42775e-09	1.42775e-09
NMR metabolomics	NMR Lipoprotein subclasses (including composition)	Lipoprotein subclasses composition	23641	Cholesteryl Esters to Total Lipids in Medium HDL percentage	M_HDL_CE_pct	ANGPTL8	19	11237450	11241943	pLoF+D	25	541	9.56979e-10	9.49921e-10	1.3445e-08	1.27534e-08	1.20583e-09	1.19751e-09	1.53263e-09	1.53263e-09
NMR metabolomics	NMR Lipoprotein subclasses (including composition)	Lipoprotein subclasses composition	23641	Cholesteryl Esters to Total Lipids in Medium HDL percentage	M_HDL_CE_pct	AXL	19	41219203	41261766	pLoF+D	129	4536	4.57968e-09	4.54278e-09	1.45842e-06	4.77205e-07	4.40593e-09	4.29711e-09	6.65966e-09	6.65966e-09
NMR metabolomics	NMR Lipoprotein subclasses (including composition)	Lipoprotein subclasses composition	23641	Cholesteryl Esters to Total Lipids in Medium HDL percentage	M_HDL_CE_pct	ANGPTL3	1	62597487	62606159	PTV	36	520	3.15422e-26	3.62948e-26	4.91894e-41	5.01299e-41	4.00216e-22	3.97496e-22	1.48966e-40	1.48966e-40
NMR metabolomics	NMR Lipoprotein subclasses (including composition)	Lipoprotein subclasses composition	23641	Cholesteryl Esters to Total Lipids in Medium HDL percentage	M_HDL_CE_pct	DOCK7	1	62454298	62688368	PTV	102	746	4.03899e-26	4.62097e-26	7.61858e-31	6.52935e-31	5.06209e-22	5.01934e-22	2.10958e-30	2.10958e-30
NMR metabolomics	NMR Lipoprotein subclasses (including composition)	Lipoprotein subclasses composition	23641	Cholesteryl Esters to Total Lipids in Medium HDL percentage	M_HDL_CE_pct	APOB	2	21001429	21044073	PTV	100	447	3.25985e-10	3.66572e-10	2.58094e-34	2.80776e-34	2.77365e-13	2.78404e-13	8.06873e-34	8.06873e-34
NMR metabolomics	NMR Lipoprotein subclasses (including composition)	Lipoprotein subclasses composition	23641	Cholesteryl Esters to Total Lipids in Medium HDL percentage	M_HDL_CE_pct	GCKR	2	27496842	27523684	PTV	56	2825	1.41333e-06	1.80485e-06	1.50526e-08	1.46429e-08	8.48442e-05	8.36029e-05	4.41139e-08	4.41139e-08
NMR metabolomics	NMR Lipoprotein subclasses (including composition)	Lipoprotein subclasses composition	23641	Cholesteryl Esters to Total Lipids in Medium HDL percentage	M_HDL_CE_pct	CD36	7	80369575	80679277	PTV	149	2602	0.000124271	0.000164173	1.95999e-12	2.65895e-12	2.36737e-05	2.38584e-05	6.76981e-12	6.76981e-12
NMR metabolomics	NMR Lipoprotein subclasses (including composition)	Lipoprotein subclasses composition	23641	Cholesteryl Esters to Total Lipids in Medium HDL percentage	M_HDL_CE_pct	ABCA1	9	104781002	104928237	PTV	70	337	7.92274e-06	8.11926e-06	1.7189e-10	1.8284e-10	1.99835e-16	2.00791e-16	6.66134e-16	6.66134e-16
NMR metabolomics	NMR Lipoprotein subclasses (including composition)	Lipoprotein subclasses composition	23641	Cholesteryl Esters to Total Lipids in Medium HDL percentage	M_HDL_CE_pct	APOC3	11	116829706	116833072	PTV	9	1289	0	0	0	0	0	0	0	0
NMR metabolomics	NMR Lipoprotein subclasses (including composition)	Lipoprotein subclasses composition	23641	Cholesteryl Esters to Total Lipids in Medium HDL percentage	M_HDL_CE_pct	APOA5	11	116789367	116792420	PTV	19	274	2.51104e-29	2.66893e-29	4.55051e-42	4.42409e-42	1.68724e-26	1.68211e-26	1.34592e-41	1.34592e-41
NMR metabolomics	NMR Lipoprotein subclasses (including composition)	Lipoprotein subclasses composition	23641	Cholesteryl Esters to Total Lipids in Medium HDL percentage	M_HDL_CE_pct	PDE3B	11	14643723	14872044	PTV	48	673	9.0868e-31	9.19979e-31	6.23045e-37	5.79772e-37	1.17418e-30	1.16864e-30	1.80189e-36	1.80189e-36
NMR metabolomics	NMR Lipoprotein subclasses (including composition)	Lipoprotein subclasses composition	23641	Cholesteryl Esters to Total Lipids in Medium HDL percentage	M_HDL_CE_pct	INHBE	12	57452323	57459280	PTV	17	554	8.69372e-07	8.86618e-07	8.7788e-08	8.461e-08	2.95526e-06	2.93243e-06	2.29292e-07	2.29292e-07
NMR metabolomics	NMR Lipoprotein subclasses (including composition)	Lipoprotein subclasses composition	23641	Cholesteryl Esters to Total Lipids in Medium HDL percentage	M_HDL_CE_pct	PLIN1	15	89664365	89679427	PTV	31	521	4.10758e-12	4.18934e-12	3.48253e-16	3.37122e-16	8.91584e-09	8.87795e-09	1.11022e-15	1.11022e-15
NMR metabolomics	NMR Lipoprotein subclasses (including composition)	Lipoprotein subclasses composition	23641	Cholesteryl Esters to Total Lipids in Medium HDL percentage	M_HDL_CE_pct	LIPC	15	58410569	58569843	PTV	28	436	3.16303e-07	3.18104e-07	1.55926e-08	1.52005e-08	4.58154e-07	4.55901e-07	4.26738e-08	4.26738e-08
NMR metabolomics	NMR Lipoprotein subclasses (including composition)	Lipoprotein subclasses composition	23641	Cholesteryl Esters to Total Lipids in Medium HDL percentage	M_HDL_CE_pct	CETP	16	56961850	56983845	PTV	37	226	5.59695e-07	5.64618e-07	1.47569e-11	1.46877e-11	0.000656218	0.000655528	4.41656e-11	4.41656e-11
NMR metabolomics	NMR Lipoprotein subclasses (including composition)	Lipoprotein subclasses composition	23641	Cholesteryl Esters to Total Lipids in Medium HDL percentage	M_HDL_CE_pct	LCAT	16	67939750	67944131	PTV	16	50	1.40585e-09	1.40619e-09	8.36366e-08	8.30338e-08	1.82837e-09	1.82812e-09	2.36183e-09	2.36183e-09
NMR metabolomics	NMR Lipoprotein subclasses (including composition)	Lipoprotein subclasses composition	23641	Cholesteryl Esters to Total Lipids in Medium HDL percentage	M_HDL_CE_pct	ANGPTL4	19	8363289	8374373	PTV	41	616	0.00288262	0.0030976	1.44221e-10	1.63192e-10	0.000645281	0.000649002	4.59363e-10	4.59363e-10
NMR metabolomics	NMR Lipoprotein subclasses (including composition)	Lipoprotein subclasses composition	23641	Cholesteryl Esters to Total Lipids in Medium HDL percentage	M_HDL_CE_pct	ANGPTL8	19	11237450	11241943	PTV	28	586	9.64996e-10	9.57658e-10	1.87997e-09	1.78854e-09	1.28048e-09	1.27065e-09	1.26596e-09	1.26596e-09
NMR metabolomics	NMR Lipoprotein subclasses (including composition)	Lipoprotein subclasses composition	23641	Cholesteryl Esters to Total Lipids in Medium HDL percentage	M_HDL_CE_pct	DOCK6	19	11199295	11262481	PTV	125	1442	7.64031e-10	7.55068e-10	1.50494e-05	1.40447e-05	2.8639e-09	2.83174e-09	1.79873e-09	1.79873e-09
NMR metabolomics	NMR Lipoprotein subclasses (including composition)	Lipoprotein subclasses composition	23641	Cholesteryl Esters to Total Lipids in Medium HDL percentage	M_HDL_CE_pct	LIPE	19	42401507	42427426	PTV	50	886	1.7031e-08	1.7058e-08	3.84815e-07	3.4536e-07	5.31965e-08	5.2679e-08	3.73563e-08	3.73563e-08
NMR metabolomics	NMR Lipoprotein subclasses (including composition)	Lipoprotein subclasses composition	23641	Cholesteryl Esters to Total Lipids in Medium HDL percentage	M_HDL_CE_pct	ANGPTL3	1	62597487	62606159	PTV+D	53	601	1.3447e-26	1.57814e-26	3.11982e-48	3.23346e-48	4.43121e-22	4.39413e-22	9.52687e-48	9.52687e-48
NMR metabolomics	NMR Lipoprotein subclasses (including composition)	Lipoprotein subclasses composition	23641	Cholesteryl Esters to Total Lipids in Medium HDL percentage	M_HDL_CE_pct	DOCK7	1	62454298	62688368	PTV+D	153	942	1.95035e-26	2.26896e-26	1.48707e-33	1.22505e-33	6.05449e-22	5.98897e-22	4.03021e-33	4.03021e-33
NMR metabolomics	NMR Lipoprotein subclasses (including composition)	Lipoprotein subclasses composition	23641	Cholesteryl Esters to Total Lipids in Medium HDL percentage	M_HDL_CE_pct	APOB	2	21001429	21044073	PTV+D	164	1564	7.4539e-05	0.00010062	2.89183e-22	5.62755e-22	9.27626e-09	9.52651e-09	1.14613e-21	1.14613e-21
NMR metabolomics	NMR Lipoprotein subclasses (including composition)	Lipoprotein subclasses composition	23641	Cholesteryl Esters to Total Lipids in Medium HDL percentage	M_HDL_CE_pct	GCKR	2	27496842	27523684	PTV+D	122	3351	1.37838e-06	1.76407e-06	2.33191e-08	1.94569e-08	9.8587e-05	9.58882e-05	6.27668e-08	6.27668e-08
NMR metabolomics	NMR Lipoprotein subclasses (including composition)	Lipoprotein subclasses composition	23641	Cholesteryl Esters to Total Lipids in Medium HDL percentage	M_HDL_CE_pct	PPARG	3	12287368	12434356	PTV+D	118	357	0.00271469	0.00275468	7.23969e-09	7.29927e-09	5.83547e-05	5.85131e-05	2.18053e-08	2.18053e-08
NMR metabolomics	NMR Lipoprotein subclasses (including composition)	Lipoprotein subclasses composition	23641	Cholesteryl Esters to Total Lipids in Medium HDL percentage	M_HDL_CE_pct	CD36	7	80369575	80679277	PTV+D	427	8200	0.0477906	0.0746993	1.20939e-08	1.13552e-07	6.76727e-05	7.62857e-05	6.5559e-08	6.5559e-08
NMR metabolomics	NMR Lipoprotein subclasses (including composition)	Lipoprotein subclasses composition	23641	Cholesteryl Esters to Total Lipids in Medium HDL percentage	M_HDL_CE_pct	POR	7	75899200	75986855	PTV+D	242	8941.01	8.76805e-07	1.53187e-06	1.40093e-07	1.54862e-07	1.28623e-07	1.21279e-07	1.91028e-07	1.91028e-07
NMR metabolomics	NMR Lipoprotein subclasses (including composition)	Lipoprotein subclasses composition	23641	Cholesteryl Esters to Total Lipids in Medium HDL percentage	M_HDL_CE_pct	LPL	8	19901717	19967259	PTV+D	179	934	5.82482e-31	6.04075e-31	6.8344e-34	4.93107e-34	8.47094e-30	8.37701e-30	1.71686e-33	1.71686e-33
NMR metabolomics	NMR Lipoprotein subclasses (including composition)	Lipoprotein subclasses composition	23641	Cholesteryl Esters to Total Lipids in Medium HDL percentage	M_HDL_CE_pct	ABCA1	9	104781002	104928237	PTV+D	735	6414	0.00318769	0.00457073	2.28439e-15	5.75567e-15	3.43351e-13	3.57773e-13	9.76996e-15	9.76996e-15
NMR metabolomics	NMR Lipoprotein subclasses (including composition)	Lipoprotein subclasses composition	23641	Cholesteryl Esters to Total Lipids in Medium HDL percentage	M_HDL_CE_pct	JAK2	9	4984390	5128183	PTV+D	250	1481	1.33946e-09	1.32176e-09	0.0368701	0.0355365	2.11143e-09	2.09294e-09	2.44445e-09	2.44445e-09
NMR metabolomics	NMR Lipoprotein subclasses (including composition)	Lipoprotein subclasses composition	23641	Cholesteryl Esters to Total Lipids in Medium HDL percentage	M_HDL_CE_pct	APOC3	11	116829706	116833072	PTV+D	25	1510	0	0	0	0	0	0	0	0
NMR metabolomics	NMR Lipoprotein subclasses (including composition)	Lipoprotein subclasses composition	23641	Cholesteryl Esters to Total Lipids in Medium HDL percentage	M_HDL_CE_pct	PDE3B	11	14643723	14872044	PTV+D	152	1320	6.12463e-32	6.91175e-32	3.74786e-49	2.32092e-49	2.08053e-30	2.0361e-30	8.59991e-49	8.59991e-49
NMR metabolomics	NMR Lipoprotein subclasses (including composition)	Lipoprotein subclasses composition	23641	Cholesteryl Esters to Total Lipids in Medium HDL percentage	M_HDL_CE_pct	APOA5	11	116789367	116792420	PTV+D	63	422	1.78869e-29	1.90874e-29	4.71535e-27	3.92113e-27	2.28315e-26	2.27069e-26	5.51204e-29	5.51204e-29
NMR metabolomics	NMR Lipoprotein subclasses (including composition)	Lipoprotein subclasses composition	23641	Cholesteryl Esters to Total Lipids in Medium HDL percentage	M_HDL_CE_pct	NR1H3	11	47248300	47269032	PTV+D	211	1589	3.44454e-16	3.751e-16	5.12996e-19	4.3092e-19	3.02032e-14	2.96676e-14	1.40338e-18	1.40338e-18
NMR metabolomics	NMR Lipoprotein subclasses (including composition)	Lipoprotein subclasses composition	23641	Cholesteryl Esters to Total Lipids in Medium HDL percentage	M_HDL_CE_pct	LIPC	15	58410569	58569843	PTV+D	191	2703	2.1948e-28	3.25651e-28	4.41251e-45	2.45586e-45	7.68076e-24	7.41044e-24	9.46645e-45	9.46645e-45
NMR metabolomics	NMR Lipoprotein subclasses (including composition)	Lipoprotein subclasses composition	23641	Cholesteryl Esters to Total Lipids in Medium HDL percentage	M_HDL_CE_pct	PLIN1	15	89664365	89679427	PTV+D	31	521	4.10758e-12	4.18934e-12	3.48253e-16	3.37122e-16	8.91584e-09	8.87795e-09	1.11022e-15	1.11022e-15
NMR metabolomics	NMR Lipoprotein subclasses (including composition)	Lipoprotein subclasses composition	23641	Cholesteryl Esters to Total Lipids in Medium HDL percentage	M_HDL_CE_pct	TP53BP1	15	43403061	43510728	PTV+D	79	660	6.02674e-08	6.01892e-08	9.90033e-06	8.89209e-06	8.73433e-08	8.64444e-08	1.06312e-07	1.06312e-07
NMR metabolomics	NMR Lipoprotein subclasses (including composition)	Lipoprotein subclasses composition	23641	Cholesteryl Esters to Total Lipids in Medium HDL percentage	M_HDL_CE_pct	LCAT	16	67939750	67944131	PTV+D	191	800	6.0788e-31	6.69686e-31	9.07368e-70	8.97712e-70	1.76882e-35	1.76416e-35	2.70754e-69	2.70754e-69
NMR metabolomics	NMR Lipoprotein subclasses (including composition)	Lipoprotein subclasses composition	23641	Cholesteryl Esters to Total Lipids in Medium HDL percentage	M_HDL_CE_pct	CETP	16	56961850	56983845	PTV+D	37	226	5.59695e-07	5.64618e-07	1.47569e-11	1.46877e-11	0.000656218	0.000655528	4.41656e-11	4.41656e-11
NMR metabolomics	NMR Lipoprotein subclasses (including composition)	Lipoprotein subclasses composition	23641	Cholesteryl Esters to Total Lipids in Medium HDL percentage	M_HDL_CE_pct	G6PC	17	42900797	42913369	PTV+D	97	966	0.00479009	0.00485348	7.09566e-09	7.27861e-09	0.0293163	0.0293395	2.15579e-08	2.15579e-08
NMR metabolomics	NMR Lipoprotein subclasses (including composition)	Lipoprotein subclasses composition	23641	Cholesteryl Esters to Total Lipids in Medium HDL percentage	M_HDL_CE_pct	ANGPTL4	19	8363289	8374373	PTV+D	79	926	2.03165e-05	2.33696e-05	2.28673e-20	2.68358e-20	0.000199497	0.000200216	7.40794e-20	7.40794e-20
NMR metabolomics	NMR Lipoprotein subclasses (including composition)	Lipoprotein subclasses composition	23641	Cholesteryl Esters to Total Lipids in Medium HDL percentage	M_HDL_CE_pct	INSR	19	7112255	7294034	PTV+D	258	5169	2.52e-10	2.52086e-10	1.7649e-16	3.23251e-16	3.04103e-10	2.82713e-10	6.66134e-16	6.66134e-16
NMR metabolomics	NMR Lipoprotein subclasses (including composition)	Lipoprotein subclasses composition	23641	Cholesteryl Esters to Total Lipids in Medium HDL percentage	M_HDL_CE_pct	DOCK6	19	11199295	11262481	PTV+D	154	1799	4.63299e-10	4.54231e-10	0.00177929	0.0017201	3.57559e-09	3.53743e-09	1.21894e-09	1.21894e-09
NMR metabolomics	NMR Lipoprotein subclasses (including composition)	Lipoprotein subclasses composition	23641	Cholesteryl Esters to Total Lipids in Medium HDL percentage	M_HDL_CE_pct	ANGPTL8	19	11237450	11241943	PTV+D	29	587	9.64932e-10	9.57596e-10	2.51713e-09	2.39082e-09	1.28024e-09	1.27042e-09	1.34396e-09	1.34396e-09
NMR metabolomics	NMR Lipoprotein subclasses (including composition)	Lipoprotein subclasses composition	23641	Cholesteryl Esters to Total Lipids in Medium HDL percentage	M_HDL_CE_pct	AXL	19	41219203	41261766	PTV+D	130	4545	4.58388e-09	4.54569e-09	1.79544e-06	5.72975e-07	4.40601e-09	4.29717e-09	6.66577e-09	6.66577e-09
NMR metabolomics	NMR Lipoprotein subclasses (including composition)	Lipoprotein subclasses composition	23641	Cholesteryl Esters to Total Lipids in Medium HDL percentage	M_HDL_CE_pct	LIPE	19	42401507	42427426	PTV+D	56	964	1.83779e-08	1.83589e-08	3.20855e-06	2.84237e-06	5.81347e-08	5.74701e-08	4.1624e-08	4.1624e-08
NMR metabolomics	NMR Lipoprotein subclasses (including composition)	Lipoprotein subclasses composition	23641	Cholesteryl Esters to Total Lipids in Medium HDL percentage	M_HDL_CE_pct	APOB	2	21001429	21044073	Synonymous	997	26584	1.73014e-09	3.40336e-09	0.0120089	0.00522034	2.55091e-06	2.00413e-06	6.87516e-09	6.87516e-09
NMR metabolomics	NMR Lipoprotein subclasses (including composition)	Lipoprotein subclasses composition	23641	Cholesteryl Esters to Total Lipids in Medium HDL percentage	M_HDL_CE_pct	MLXIPL	7	73593194	73624543	Synonymous	255	8986	8.44064e-11	7.9658e-11	0.000171868	2.31626e-05	1.50518e-10	1.24382e-10	1.53513e-10	1.53513e-10
NMR metabolomics	NMR Lipoprotein subclasses (including composition)	Lipoprotein subclasses composition	23641	Cholesteryl Esters to Total Lipids in Medium HDL percentage	M_HDL_CE_pct	PCSK7	11	117204337	117232525	Synonymous	193	4540	2.58663e-16	2.90179e-16	0.00384018	0.00254441	5.83829e-15	5.49498e-15	8.88178e-16	8.88178e-16
NMR metabolomics	NMR Lipoprotein subclasses (including composition)	Lipoprotein subclasses composition	23641	Cholesteryl Esters to Total Lipids in Medium HDL percentage	M_HDL_CE_pct	SIDT2	11	117178733	117197445	Synonymous	283	7257	3.51741e-15	6.35049e-15	1.11957e-10	8.17637e-12	4.60738e-14	3.9707e-14	1.22125e-14	1.22125e-14
NMR metabolomics	NMR Lipoprotein subclasses (including composition)	Lipoprotein subclasses composition	23641	Cholesteryl Esters to Total Lipids in Medium HDL percentage	M_HDL_CE_pct	RIPOR1	16	67518418	67546788	Synonymous	296	3750	4.72448e-13	1.2193e-12	0.456804	0.448562	1.03329e-21	1.03429e-21	3.10137e-21	3.10137e-21
NMR metabolomics	NMR Lipoprotein subclasses (including composition)	Lipoprotein subclasses composition	23641	Cholesteryl Esters to Total Lipids in Medium HDL percentage	M_HDL_CE_pct	CETP	16	56961850	56983845	Synonymous	128	6431	9.17994e-10	8.03198e-10	0.846435	0.872614	1.08671e-13	1.06723e-13	3.23075e-13	3.23075e-13
NMR metabolomics	NMR Lipoprotein subclasses (including composition)	Lipoprotein subclasses composition	23641	Cholesteryl Esters to Total Lipids in Medium HDL percentage	M_HDL_CE_pct	CD300LG	17	43847148	43863629	Synonymous	113	2049	4.18242e-14	4.18782e-14	1.12423e-11	6.2824e-12	6.78682e-14	6.55038e-14	7.68274e-14	7.68274e-14
NMR metabolomics	NMR Lipoprotein subclasses (including composition)	Lipoprotein subclasses composition	23642	Free Cholesterol to Total Lipids in Medium HDL percentage	M_HDL_FC_pct	SLC30A10	1	219685427	219958647	Missense	228	1752	1.59405e-08	1.57418e-08	0.000103158	8.34891e-05	2.60049e-08	2.53018e-08	2.93747e-08	5.87494e-08
NMR metabolomics	NMR Lipoprotein subclasses (including composition)	Lipoprotein subclasses composition	23642	Free Cholesterol to Total Lipids in Medium HDL percentage	M_HDL_FC_pct	APOB	2	21001429	21044073	Missense	2447	56218	1.05729e-09	2.88447e-08	0.0160722	0.00977049	2.86355e-16	3.30062e-16	9.99201e-16	3.70355e-17
NMR metabolomics	NMR Lipoprotein subclasses (including composition)	Lipoprotein subclasses composition	23642	Free Cholesterol to Total Lipids in Medium HDL percentage	M_HDL_FC_pct	PPARG	3	12287368	12434356	Missense	204	720	0.0106468	0.0107478	1.88185e-06	1.88321e-06	0.0225481	0.0225817	5.64613e-06	1.47093e-08
NMR metabolomics	NMR Lipoprotein subclasses (including composition)	Lipoprotein subclasses composition	23642	Free Cholesterol to Total Lipids in Medium HDL percentage	M_HDL_FC_pct	STAB1	3	52495338	52524495	Missense	1539	32677	1.82089e-05	2.38397e-05	3.21783e-08	1.93498e-08	0.00120918	0.0010136	7.24152e-08	1.44795e-07
NMR metabolomics	NMR Lipoprotein subclasses (including composition)	Lipoprotein subclasses composition	23642	Free Cholesterol to Total Lipids in Medium HDL percentage	M_HDL_FC_pct	PLA2G12A	4	109709989	109730077	Missense	108	5603	2.31297e-13	5.45654e-13	2.49021e-20	4.39721e-20	1.20546e-11	1.09333e-11	9.5391e-20	1.90782e-19
NMR metabolomics	NMR Lipoprotein subclasses (including composition)	Lipoprotein subclasses composition	23642	Free Cholesterol to Total Lipids in Medium HDL percentage	M_HDL_FC_pct	GPR146	7	1044576	1059261	Missense	249	7267	7.28036e-10	1.11842e-09	0.70425	0.742732	5.98809e-05	5.87585e-05	2.64584e-09	5.29169e-09
NMR metabolomics	NMR Lipoprotein subclasses (including composition)	Lipoprotein subclasses composition	23642	Free Cholesterol to Total Lipids in Medium HDL percentage	M_HDL_FC_pct	LPL	8	19901717	19967259	Missense	282	2757	8.02202e-14	1.85024e-13	7.99546e-06	9.44444e-06	3.65752e-28	3.67549e-28	1.09994e-27	9.99967e-29
NMR metabolomics	NMR Lipoprotein subclasses (including composition)	Lipoprotein subclasses composition	23642	Free Cholesterol to Total Lipids in Medium HDL percentage	M_HDL_FC_pct	ABCA1	9	104781002	104928237	Missense	1113	16930	4.59417e-18	5.02418e-16	4.13367e-57	9.75858e-56	1.97827e-25	2.14333e-25	2.37941e-56	7.94092e-60
NMR metabolomics	NMR Lipoprotein subclasses (including composition)	Lipoprotein subclasses composition	23642	Free Cholesterol to Total Lipids in Medium HDL percentage	M_HDL_FC_pct	JAK2	9	4984390	5128183	Missense	640	13084	0.00106222	0.00384387	0.00223246	0.00293002	1.28794e-25	1.49495e-25	4.15124e-25	2.71064e-26
NMR metabolomics	NMR Lipoprotein subclasses (including composition)	Lipoprotein subclasses composition	23642	Free Cholesterol to Total Lipids in Medium HDL percentage	M_HDL_FC_pct	APOA1	11	116835751	116837950	Missense	198	2815	9.28886e-24	1.45433e-23	5.69825e-15	4.08557e-15	1.44259e-20	1.43691e-20	3.39837e-23	6.79675e-23
NMR metabolomics	NMR Lipoprotein subclasses (including composition)	Lipoprotein subclasses composition	23642	Free Cholesterol to Total Lipids in Medium HDL percentage	M_HDL_FC_pct	APOC3	11	116829706	116833072	Missense	61	407	6.26639e-20	6.33297e-20	9.34779e-15	7.95644e-15	1.6908e-19	1.68232e-19	1.37592e-19	1.18223e-22
NMR metabolomics	NMR Lipoprotein subclasses (including composition)	Lipoprotein subclasses composition	23642	Free Cholesterol to Total Lipids in Medium HDL percentage	M_HDL_FC_pct	NR1H3	11	47248300	47269032	Missense	338	3974	6.7191e-08	1.92629e-07	7.11063e-06	9.40609e-06	1.93636e-20	1.96332e-20	5.84923e-20	4.54276e-21
NMR metabolomics	NMR Lipoprotein subclasses (including composition)	Lipoprotein subclasses composition	23642	Free Cholesterol to Total Lipids in Medium HDL percentage	M_HDL_FC_pct	CKAP5	11	46743048	46846308	Missense	792	5957	2.12624e-11	4.48571e-11	0.896081	0.875418	1.08374e-18	1.07277e-18	3.23468e-18	6.46936e-18
NMR metabolomics	NMR Lipoprotein subclasses (including composition)	Lipoprotein subclasses composition	23642	Free Cholesterol to Total Lipids in Medium HDL percentage	M_HDL_FC_pct	DAGLA	11	61680433	61747001	Missense	464	7208	2.68438e-14	3.45036e-14	2.95504e-05	6.5001e-06	5.01437e-13	4.50094e-13	8.52651e-14	1.7053e-13
NMR metabolomics	NMR Lipoprotein subclasses (including composition)	Lipoprotein subclasses composition	23642	Free Cholesterol to Total Lipids in Medium HDL percentage	M_HDL_FC_pct	PDE3B	11	14643723	14872044	Missense	610	14499	0.00682261	0.00997924	0.862364	0.76243	0.00626828	0.00731892	0.0112599	9.93902e-11
NMR metabolomics	NMR Lipoprotein subclasses (including composition)	Lipoprotein subclasses composition	23642	Free Cholesterol to Total Lipids in Medium HDL percentage	M_HDL_FC_pct	SCARB1	12	124776856	124882668	Missense	343	7449	1.35473e-11	6.26314e-09	9.19496e-38	5.36567e-32	9.61489e-46	1.12877e-45	3.11531e-45	1.41857e-98
NMR metabolomics	NMR Lipoprotein subclasses (including composition)	Lipoprotein subclasses composition	23642	Free Cholesterol to Total Lipids in Medium HDL percentage	M_HDL_FC_pct	SH2B3	12	111405948	111451623	Missense	484	10553	4.68938e-05	0.000324696	7.31921e-10	4.82246e-09	1.09317e-07	1.14464e-07	3.76994e-09	7.53852e-09
NMR metabolomics	NMR Lipoprotein subclasses (including composition)	Lipoprotein subclasses composition	23642	Free Cholesterol to Total Lipids in Medium HDL percentage	M_HDL_FC_pct	LIPC	15	58410569	58569843	Missense	368	5026	1.86619e-102	3.73485e-101	1.48479e-92	2.87739e-94	2.42471e-63	2.35313e-63	1.06643e-101	2.13284e-101
NMR metabolomics	NMR Lipoprotein subclasses (including composition)	Lipoprotein subclasses composition	23642	Free Cholesterol to Total Lipids in Medium HDL percentage	M_HDL_FC_pct	CETP	16	56961850	56983845	Missense	268	5043	1.42417e-48	3.88829e-48	8.86713e-37	7.06106e-37	2.48263e-41	2.37176e-41	6.25425e-48	6.25425e-48
NMR metabolomics	NMR Lipoprotein subclasses (including composition)	Lipoprotein subclasses composition	23642	Free Cholesterol to Total Lipids in Medium HDL percentage	M_HDL_FC_pct	LCAT	16	67939750	67944131	Missense	247	2855	0.0253131	0.0347262	1.54101e-07	3.7233e-07	6.60112e-12	7.06809e-12	2.04793e-11	4.57357e-29
NMR metabolomics	NMR Lipoprotein subclasses (including composition)	Lipoprotein subclasses composition	23642	Free Cholesterol to Total Lipids in Medium HDL percentage	M_HDL_FC_pct	SLC12A3	16	56865207	56915850	Missense	637	12702	1.6022e-12	3.05142e-12	0.0937969	0.0813022	1.61154e-08	1.45624e-08	6.30274e-12	1.26055e-11
NMR metabolomics	NMR Lipoprotein subclasses (including composition)	Lipoprotein subclasses composition	23642	Free Cholesterol to Total Lipids in Medium HDL percentage	M_HDL_FC_pct	SLC9A5	16	67237683	67272190	Missense	521	6678	0.165653	0.186311	0.69325	0.728481	2.26078e-08	2.39773e-08	6.98173e-08	1.39635e-07
NMR metabolomics	NMR Lipoprotein subclasses (including composition)	Lipoprotein subclasses composition	23642	Free Cholesterol to Total Lipids in Medium HDL percentage	M_HDL_FC_pct	BECN1	17	42810134	42833350	Missense	221	2909	6.4834e-08	6.46974e-08	8.54456e-05	4.99968e-05	9.74907e-08	9.24851e-08	1.15424e-07	2.30848e-07
NMR metabolomics	NMR Lipoprotein subclasses (including composition)	Lipoprotein subclasses composition	23642	Free Cholesterol to Total Lipids in Medium HDL percentage	M_HDL_FC_pct	LIPG	18	49560699	49599182	Missense	329	4575	1.15698e-32	2.00841e-32	1.36996e-20	2.62191e-21	5.65437e-29	5.3074e-29	4.40339e-32	8.80677e-32
NMR metabolomics	NMR Lipoprotein subclasses (including composition)	Lipoprotein subclasses composition	23642	Free Cholesterol to Total Lipids in Medium HDL percentage	M_HDL_FC_pct	MARK4	19	45079288	45305283	Missense	2141	32706	1.586e-23	2.65756e-23	0.0058618	0.00241344	5.80077e-21	4.80912e-21	5.93704e-23	1.18741e-22
NMR metabolomics	NMR Lipoprotein subclasses (including composition)	Lipoprotein subclasses composition	23642	Free Cholesterol to Total Lipids in Medium HDL percentage	M_HDL_FC_pct	NKPD1	19	45149750	45158737	Missense	353	7299.01	5.37796e-22	5.35408e-22	1.99857e-10	1.57418e-11	1.25561e-21	1.11866e-21	1.10752e-21	2.21503e-21
NMR metabolomics	NMR Lipoprotein subclasses (including composition)	Lipoprotein subclasses composition	23642	Free Cholesterol to Total Lipids in Medium HDL percentage	M_HDL_FC_pct	LDLR	19	11089362	11133816	Missense	555	11028	0.0108389	0.0222514	4.64936e-06	1.69482e-05	5.51904e-08	6.65229e-08	1.79502e-07	4.86608e-18
NMR metabolomics	NMR Lipoprotein subclasses (including composition)	Lipoprotein subclasses composition	23642	Free Cholesterol to Total Lipids in Medium HDL percentage	M_HDL_FC_pct	APOE	19	44905754	44909393	Missense	238	3825.01	1.65709e-16	5.22257e-16	3.08941e-09	4.27282e-09	1.1468e-15	1.16077e-15	6.66134e-16	5.38304e-18
NMR metabolomics	NMR Lipoprotein subclasses (including composition)	Lipoprotein subclasses composition	23642	Free Cholesterol to Total Lipids in Medium HDL percentage	M_HDL_FC_pct	ANGPTL4	19	8363289	8374373	Missense	276	6705	0.000874204	0.00105896	0.000144268	0.000162903	0.0015219	0.00147793	0.000363811	2.68901e-07
NMR metabolomics	NMR Lipoprotein subclasses (including composition)	Lipoprotein subclasses composition	23642	Free Cholesterol to Total Lipids in Medium HDL percentage	M_HDL_FC_pct	ACOT8	20	45841721	45857406	Missense	228	11416	6.67565e-12	6.28006e-12	0.0199042	0.00653964	3.49971e-11	3.02297e-11	1.61863e-11	3.23725e-11
NMR metabolomics	NMR Lipoprotein subclasses (including composition)	Lipoprotein subclasses composition	23642	Free Cholesterol to Total Lipids in Medium HDL percentage	M_HDL_FC_pct	PLTP	20	45898621	45912155	Missense	305	6819	8.98874e-12	4.07942e-11	1.33757e-08	1.26382e-08	4.80943e-10	4.94715e-10	4.28517e-11	4.28517e-11
NMR metabolomics	NMR Lipoprotein subclasses (including composition)	Lipoprotein subclasses composition	23642	Free Cholesterol to Total Lipids in Medium HDL percentage	M_HDL_FC_pct	SNX21	20	45833810	45843275	Missense	277	12536	2.05577e-11	1.72527e-11	0.0225999	0.006276	3.9045e-11	3.29806e-11	3.69145e-11	7.38291e-11
NMR metabolomics	NMR Lipoprotein subclasses (including composition)	Lipoprotein subclasses composition	23642	Free Cholesterol to Total Lipids in Medium HDL percentage	M_HDL_FC_pct	APOB	2	21001429	21044073	Disruptive Missense	64	1117	1.25994e-10	2.00523e-10	1.17165e-11	1.17116e-11	6.23119e-18	6.34762e-18	1.88666e-17	1.88666e-17
NMR metabolomics	NMR Lipoprotein subclasses (including composition)	Lipoprotein subclasses composition	23642	Free Cholesterol to Total Lipids in Medium HDL percentage	M_HDL_FC_pct	PPARG	3	12287368	12434356	Disruptive Missense	95	297	0.00178736	0.00180473	2.45346e-09	2.45607e-09	0.000802909	0.000804264	7.36426e-09	7.36426e-09
NMR metabolomics	NMR Lipoprotein subclasses (including composition)	Lipoprotein subclasses composition	23642	Free Cholesterol to Total Lipids in Medium HDL percentage	M_HDL_FC_pct	LPL	8	19901717	19967259	Disruptive Missense	151	845	2.16318e-29	2.19442e-29	8.48324e-27	6.24641e-27	8.94575e-29	8.85402e-29	5.23793e-29	5.23793e-29
NMR metabolomics	NMR Lipoprotein subclasses (including composition)	Lipoprotein subclasses composition	23642	Free Cholesterol to Total Lipids in Medium HDL percentage	M_HDL_FC_pct	ABCA1	9	104781002	104928237	Disruptive Missense	665	6077	7.68866e-15	7.69484e-14	7.10723e-61	9.62563e-60	6.5833e-26	6.76122e-26	3.97112e-60	3.97112e-60
NMR metabolomics	NMR Lipoprotein subclasses (including composition)	Lipoprotein subclasses composition	23642	Free Cholesterol to Total Lipids in Medium HDL percentage	M_HDL_FC_pct	JAK2	9	4984390	5128183	Disruptive Missense	204	1310	7.5271e-27	7.46533e-27	6.90237e-09	6.09811e-09	1.2443e-26	1.23344e-26	1.40106e-26	1.40106e-26
NMR metabolomics	NMR Lipoprotein subclasses (including composition)	Lipoprotein subclasses composition	23642	Free Cholesterol to Total Lipids in Medium HDL percentage	M_HDL_FC_pct	APOC3	11	116829706	116833072	Disruptive Missense	16	221	6.85584e-20	6.92046e-20	1.97403e-23	1.9702e-23	1.21783e-19	1.21642e-19	5.91368e-23	5.91368e-23
NMR metabolomics	NMR Lipoprotein subclasses (including composition)	Lipoprotein subclasses composition	23642	Free Cholesterol to Total Lipids in Medium HDL percentage	M_HDL_FC_pct	NR1H3	11	47248300	47269032	Disruptive Missense	176	1421	8.89952e-22	9.10438e-22	1.74467e-14	1.35133e-14	6.36505e-21	6.25577e-21	2.36315e-21	2.36315e-21
NMR metabolomics	NMR Lipoprotein subclasses (including composition)	Lipoprotein subclasses composition	23642	Free Cholesterol to Total Lipids in Medium HDL percentage	M_HDL_FC_pct	PDE3B	11	14643723	14872044	Disruptive Missense	104	647	1.08836e-08	1.11194e-08	1.67626e-11	1.64209e-11	0.00029918	0.000298125	4.96951e-11	4.96951e-11
NMR metabolomics	NMR Lipoprotein subclasses (including composition)	Lipoprotein subclasses composition	23642	Free Cholesterol to Total Lipids in Medium HDL percentage	M_HDL_FC_pct	APOA1	11	116835751	116837950	Disruptive Missense	20	607	1.42167e-08	1.42547e-08	1.27751e-09	1.29965e-09	1.42801e-08	1.42512e-08	3.2735e-09	3.2735e-09
NMR metabolomics	NMR Lipoprotein subclasses (including composition)	Lipoprotein subclasses composition	23642	Free Cholesterol to Total Lipids in Medium HDL percentage	M_HDL_FC_pct	SCARB1	12	124776856	124882668	Disruptive Missense	96	1509	8.15584e-79	1.67414e-78	3.07528e-99	1.9203e-99	2.23364e-46	2.21062e-46	7.09283e-99	7.09283e-99
NMR metabolomics	NMR Lipoprotein subclasses (including composition)	Lipoprotein subclasses composition	23642	Free Cholesterol to Total Lipids in Medium HDL percentage	M_HDL_FC_pct	LIPC	15	58410569	58569843	Disruptive Missense	163	2267	2.29087e-70	4.50689e-70	2.10208e-96	3.64579e-97	1.09069e-63	1.05346e-63	1.86416e-96	1.86416e-96
NMR metabolomics	NMR Lipoprotein subclasses (including composition)	Lipoprotein subclasses composition	23642	Free Cholesterol to Total Lipids in Medium HDL percentage	M_HDL_FC_pct	LCAT	16	67939750	67944131	Disruptive Missense	175	750	7.60897e-17	7.86414e-17	7.65458e-30	7.59091e-30	6.945e-13	6.94379e-13	2.28678e-29	2.28678e-29
NMR metabolomics	NMR Lipoprotein subclasses (including composition)	Lipoprotein subclasses composition	23642	Free Cholesterol to Total Lipids in Medium HDL percentage	M_HDL_FC_pct	LIPG	18	49560699	49599182	Disruptive Missense	141	699	0.00077187	0.000788282	3.33525e-11	3.36406e-11	0.00114231	0.00114951	1.00488e-10	1.00488e-10
NMR metabolomics	NMR Lipoprotein subclasses (including composition)	Lipoprotein subclasses composition	23642	Free Cholesterol to Total Lipids in Medium HDL percentage	M_HDL_FC_pct	LDLR	19	11089362	11133816	Disruptive Missense	318	2669	0.000623084	0.000663538	7.6151e-19	8.67401e-19	3.83615e-11	3.872e-11	2.43304e-18	2.43304e-18
NMR metabolomics	NMR Lipoprotein subclasses (including composition)	Lipoprotein subclasses composition	23642	Free Cholesterol to Total Lipids in Medium HDL percentage	M_HDL_FC_pct	APOE	19	44905754	44909393	Disruptive Missense	58	623.001	1.41586e-18	1.51184e-18	2.60666e-18	2.19524e-18	1.80142e-16	1.78478e-16	2.70353e-18	2.70353e-18
NMR metabolomics	NMR Lipoprotein subclasses (including composition)	Lipoprotein subclasses composition	23642	Free Cholesterol to Total Lipids in Medium HDL percentage	M_HDL_FC_pct	ANGPTL4	19	8363289	8374373	Disruptive Missense	38	310	5.47693e-05	5.52397e-05	4.49693e-08	4.47719e-08	0.00409037	0.00408309	1.345e-07	1.345e-07
NMR metabolomics	NMR Lipoprotein subclasses (including composition)	Lipoprotein subclasses composition	23642	Free Cholesterol to Total Lipids in Medium HDL percentage	M_HDL_FC_pct	PCSK9	1	55039548	55064852	pLoF	33	451	0.000130137	0.000132962	1.78014e-08	1.80719e-08	0.00240294	0.00239824	5.37992e-08	5.37992e-08
NMR metabolomics	NMR Lipoprotein subclasses (including composition)	Lipoprotein subclasses composition	23642	Free Cholesterol to Total Lipids in Medium HDL percentage	M_HDL_FC_pct	APOB	2	21001429	21044073	pLoF	81	325	0.00123312	0.0012795	1.40668e-09	1.45168e-09	3.32588e-06	3.34008e-06	4.28462e-09	4.28462e-09
NMR metabolomics	NMR Lipoprotein subclasses (including composition)	Lipoprotein subclasses composition	23642	Free Cholesterol to Total Lipids in Medium HDL percentage	M_HDL_FC_pct	ABCA1	9	104781002	104928237	pLoF	56	269	9.89953e-09	1.00552e-08	2.05707e-20	2.24603e-20	5.44164e-25	5.47882e-25	1.63801e-24	1.63801e-24
NMR metabolomics	NMR Lipoprotein subclasses (including composition)	Lipoprotein subclasses composition	23642	Free Cholesterol to Total Lipids in Medium HDL percentage	M_HDL_FC_pct	APOC3	11	116829706	116833072	pLoF	8	1286	3.07163e-261	4.78552e-261	3.04985e-282	8.01726e-283	5.25127e-259	5.19352e-259	3.80906e-282	3.80906e-282
NMR metabolomics	NMR Lipoprotein subclasses (including composition)	Lipoprotein subclasses composition	23642	Free Cholesterol to Total Lipids in Medium HDL percentage	M_HDL_FC_pct	PDE3B	11	14643723	14872044	pLoF	38	648	3.49026e-17	3.50916e-17	4.92703e-19	4.58611e-19	3.91045e-17	3.89204e-17	1.38936e-18	1.38936e-18
NMR metabolomics	NMR Lipoprotein subclasses (including composition)	Lipoprotein subclasses composition	23642	Free Cholesterol to Total Lipids in Medium HDL percentage	M_HDL_FC_pct	APOA5	11	116789367	116792420	pLoF	13	252	1.67097e-06	1.691e-06	1.26342e-08	1.26084e-08	7.41466e-06	7.39217e-06	3.75182e-08	3.75182e-08
NMR metabolomics	NMR Lipoprotein subclasses (including composition)	Lipoprotein subclasses composition	23642	Free Cholesterol to Total Lipids in Medium HDL percentage	M_HDL_FC_pct	KMT5A	12	123383773	123409358	pLoF	12	211	4.6064e-08	4.5962e-08	4.97485e-06	4.78487e-06	4.42614e-08	4.41649e-08	6.73314e-08	6.73314e-08
NMR metabolomics	NMR Lipoprotein subclasses (including composition)	Lipoprotein subclasses composition	23642	Free Cholesterol to Total Lipids in Medium HDL percentage	M_HDL_FC_pct	LIPC	15	58410569	58569843	pLoF	26	130	1.9272e-05	1.94228e-05	1.24355e-09	1.24214e-09	0.000278239	0.000278425	3.72829e-09	3.72829e-09
NMR metabolomics	NMR Lipoprotein subclasses (including composition)	Lipoprotein subclasses composition	23642	Free Cholesterol to Total Lipids in Medium HDL percentage	M_HDL_FC_pct	PLIN1	15	89664365	89679427	pLoF	20	298	0.000150594	0.000153811	8.20987e-09	8.31743e-09	0.00525453	0.00525771	2.47885e-08	2.47885e-08
NMR metabolomics	NMR Lipoprotein subclasses (including composition)	Lipoprotein subclasses composition	23642	Free Cholesterol to Total Lipids in Medium HDL percentage	M_HDL_FC_pct	CETP	16	56961850	56983845	pLoF	28	136	1.05171e-16	1.0768e-16	4.2237e-33	4.21841e-33	5.88932e-17	5.89447e-17	1.26631e-32	1.26631e-32
NMR metabolomics	NMR Lipoprotein subclasses (including composition)	Lipoprotein subclasses composition	23642	Free Cholesterol to Total Lipids in Medium HDL percentage	M_HDL_FC_pct	SLC12A3	16	56865207	56915850	pLoF	53	658	1.73459e-10	1.72981e-10	0.00031372	0.000259819	1.93532e-10	1.91984e-10	2.73699e-10	2.73699e-10
NMR metabolomics	NMR Lipoprotein subclasses (including composition)	Lipoprotein subclasses composition	23642	Free Cholesterol to Total Lipids in Medium HDL percentage	M_HDL_FC_pct	PLTP	20	45898621	45912155	pLoF	21	87	0.000219846	0.000221054	9.68036e-09	9.72272e-09	0.000256289	0.000256775	2.91021e-08	2.91021e-08
NMR metabolomics	NMR Lipoprotein subclasses (including composition)	Lipoprotein subclasses composition	23642	Free Cholesterol to Total Lipids in Medium HDL percentage	M_HDL_FC_pct	APOB	2	21001429	21044073	pLoF+D	145	1442	5.65456e-11	9.36748e-11	0.00240804	0.00201001	7.39776e-18	7.50009e-18	2.23457e-17	2.23457e-17
NMR metabolomics	NMR Lipoprotein subclasses (including composition)	Lipoprotein subclasses composition	23642	Free Cholesterol to Total Lipids in Medium HDL percentage	M_HDL_FC_pct	PPARG	3	12287368	12434356	pLoF+D	117	356	0.00141317	0.00142747	5.00549e-08	5.0158e-08	0.0010504	0.00105263	1.50307e-07	1.50307e-07
NMR metabolomics	NMR Lipoprotein subclasses (including composition)	Lipoprotein subclasses composition	23642	Free Cholesterol to Total Lipids in Medium HDL percentage	M_HDL_FC_pct	LPL	8	19901717	19967259	pLoF+D	176	911	1.25889e-29	1.29067e-29	5.07172e-28	3.72198e-28	9.50497e-29	9.40205e-29	3.28354e-29	3.28354e-29
NMR metabolomics	NMR Lipoprotein subclasses (including composition)	Lipoprotein subclasses composition	23642	Free Cholesterol to Total Lipids in Medium HDL percentage	M_HDL_FC_pct	ABCA1	9	104781002	104928237	pLoF+D	721	6346	2.33594e-15	2.62138e-14	9.60301e-73	2.20333e-71	1.18748e-37	1.24514e-37	5.52117e-72	5.52117e-72
NMR metabolomics	NMR Lipoprotein subclasses (including composition)	Lipoprotein subclasses composition	23642	Free Cholesterol to Total Lipids in Medium HDL percentage	M_HDL_FC_pct	JAK2	9	4984390	5128183	pLoF+D	246	1472	9.61312e-27	9.49896e-27	1.65566e-07	1.47209e-07	1.37494e-26	1.36289e-26	1.68822e-26	1.68822e-26
NMR metabolomics	NMR Lipoprotein subclasses (including composition)	Lipoprotein subclasses composition	23642	Free Cholesterol to Total Lipids in Medium HDL percentage	M_HDL_FC_pct	APOC3	11	116829706	116833072	pLoF+D	24	1507	2.11158e-264	5.94535e-264	8.23405e-299	2.1573e-300	6.11894e-259	5.99002e-259	1.26133e-299	1.26133e-299
NMR metabolomics	NMR Lipoprotein subclasses (including composition)	Lipoprotein subclasses composition	23642	Free Cholesterol to Total Lipids in Medium HDL percentage	M_HDL_FC_pct	PDE3B	11	14643723	14872044	pLoF+D	142	1295	1.94467e-18	2.1975e-18	1.99879e-28	1.56479e-28	6.93082e-17	6.78283e-17	5.26608e-28	5.26608e-28
NMR metabolomics	NMR Lipoprotein subclasses (including composition)	Lipoprotein subclasses composition	23642	Free Cholesterol to Total Lipids in Medium HDL percentage	M_HDL_FC_pct	NR1H3	11	47248300	47269032	pLoF+D	205	1499	8.04659e-22	8.25604e-22	1.77139e-14	1.37272e-14	6.45786e-21	6.34592e-21	2.16886e-21	2.16886e-21
NMR metabolomics	NMR Lipoprotein subclasses (including composition)	Lipoprotein subclasses composition	23642	Free Cholesterol to Total Lipids in Medium HDL percentage	M_HDL_FC_pct	APOA1	11	116835751	116837950	pLoF+D	32	625	1.35862e-08	1.36521e-08	3.76786e-11	4.0973e-11	1.42734e-08	1.42448e-08	1.17111e-10	1.17111e-10
NMR metabolomics	NMR Lipoprotein subclasses (including composition)	Lipoprotein subclasses composition	23642	Free Cholesterol to Total Lipids in Medium HDL percentage	M_HDL_FC_pct	SCARB1	12	124776856	124882668	pLoF+D	115	1584	4.34685e-79	9.05638e-79	7.03278e-103	4.30838e-103	2.3196e-46	2.29449e-46	1.603e-102	1.603e-102
NMR metabolomics	NMR Lipoprotein subclasses (including composition)	Lipoprotein subclasses composition	23642	Free Cholesterol to Total Lipids in Medium HDL percentage	M_HDL_FC_pct	SH2B3	12	111405948	111451623	pLoF+D	67	454	0.00416033	0.0041795	5.04361e-08	5.42755e-08	0.000179931	0.000183756	1.56809e-07	1.56809e-07
NMR metabolomics	NMR Lipoprotein subclasses (including composition)	Lipoprotein subclasses composition	23642	Free Cholesterol to Total Lipids in Medium HDL percentage	M_HDL_FC_pct	LIPC	15	58410569	58569843	pLoF+D	189	2397	1.46237e-70	2.95466e-70	2.96582e-104	5.35834e-105	1.13202e-63	1.09233e-63	2.72304e-104	2.72304e-104
NMR metabolomics	NMR Lipoprotein subclasses (including composition)	Lipoprotein subclasses composition	23642	Free Cholesterol to Total Lipids in Medium HDL percentage	M_HDL_FC_pct	PLIN1	15	89664365	89679427	pLoF+D	20	298	0.000150594	0.000153811	8.20987e-09	8.31743e-09	0.00525453	0.00525771	2.47885e-08	2.47885e-08
NMR metabolomics	NMR Lipoprotein subclasses (including composition)	Lipoprotein subclasses composition	23642	Free Cholesterol to Total Lipids in Medium HDL percentage	M_HDL_FC_pct	CETP	16	56961850	56983845	pLoF+D	28	136	1.05171e-16	1.0768e-16	4.2237e-33	4.21841e-33	5.88932e-17	5.89447e-17	1.26631e-32	1.26631e-32
NMR metabolomics	NMR Lipoprotein subclasses (including composition)	Lipoprotein subclasses composition	23642	Free Cholesterol to Total Lipids in Medium HDL percentage	M_HDL_FC_pct	LCAT	16	67939750	67944131	pLoF+D	188	796	1.507e-17	1.56205e-17	6.14819e-31	6.08629e-31	9.6723e-13	9.66438e-13	1.83513e-30	1.83513e-30
NMR metabolomics	NMR Lipoprotein subclasses (including composition)	Lipoprotein subclasses composition	23642	Free Cholesterol to Total Lipids in Medium HDL percentage	M_HDL_FC_pct	SLC12A3	16	56865207	56915850	pLoF+D	301	4376	1.52846e-08	1.94447e-08	0.0563191	0.0548997	1.34132e-09	1.31555e-09	3.69794e-09	3.69794e-09
NMR metabolomics	NMR Lipoprotein subclasses (including composition)	Lipoprotein subclasses composition	23642	Free Cholesterol to Total Lipids in Medium HDL percentage	M_HDL_FC_pct	LIPG	18	49560699	49599182	pLoF+D	159	807	0.000710073	0.00072623	8.15279e-13	8.28596e-13	4.52779e-05	4.56086e-05	2.46581e-12	2.46581e-12
NMR metabolomics	NMR Lipoprotein subclasses (including composition)	Lipoprotein subclasses composition	23642	Free Cholesterol to Total Lipids in Medium HDL percentage	M_HDL_FC_pct	LDLR	19	11089362	11133816	pLoF+D	347	2776	0.000242168	0.00026175	1.62398e-19	1.85759e-19	2.66719e-13	2.68754e-13	5.19884e-19	5.19884e-19
NMR metabolomics	NMR Lipoprotein subclasses (including composition)	Lipoprotein subclasses composition	23642	Free Cholesterol to Total Lipids in Medium HDL percentage	M_HDL_FC_pct	APOE	19	44905754	44909393	pLoF+D	71	652.001	1.04926e-18	1.12759e-18	4.13027e-19	3.47517e-19	1.847e-16	1.82939e-16	8.3904e-19	8.3904e-19
NMR metabolomics	NMR Lipoprotein subclasses (including composition)	Lipoprotein subclasses composition	23642	Free Cholesterol to Total Lipids in Medium HDL percentage	M_HDL_FC_pct	ANGPTL4	19	8363289	8374373	pLoF+D	71	773	0.00424123	0.00450984	1.14901e-08	1.26356e-08	0.00521094	0.00523315	3.61068e-08	3.61068e-08
NMR metabolomics	NMR Lipoprotein subclasses (including composition)	Lipoprotein subclasses composition	23642	Free Cholesterol to Total Lipids in Medium HDL percentage	M_HDL_FC_pct	PLTP	20	45898621	45912155	pLoF+D	21	87	0.000219846	0.000221054	9.68036e-09	9.72272e-09	0.000256289	0.000256775	2.91021e-08	2.91021e-08
NMR metabolomics	NMR Lipoprotein subclasses (including composition)	Lipoprotein subclasses composition	23642	Free Cholesterol to Total Lipids in Medium HDL percentage	M_HDL_FC_pct	ANGPTL3	1	62597487	62606159	PTV	36	520	2.76853e-08	2.92153e-08	8.64924e-13	8.74164e-13	1.42707e-06	1.41756e-06	2.60847e-12	2.60847e-12
NMR metabolomics	NMR Lipoprotein subclasses (including composition)	Lipoprotein subclasses composition	23642	Free Cholesterol to Total Lipids in Medium HDL percentage	M_HDL_FC_pct	PCSK9	1	55039548	55064852	PTV	42	527	4.92248e-05	5.09521e-05	3.09331e-11	3.18012e-11	0.0024152	0.00241082	9.40834e-11	9.40834e-11
NMR metabolomics	NMR Lipoprotein subclasses (including composition)	Lipoprotein subclasses composition	23642	Free Cholesterol to Total Lipids in Medium HDL percentage	M_HDL_FC_pct	DOCK7	1	62454298	62688368	PTV	102	746	3.59492e-08	3.77151e-08	5.27976e-09	4.95441e-09	1.80502e-06	1.79001e-06	1.34322e-08	1.34322e-08
NMR metabolomics	NMR Lipoprotein subclasses (including composition)	Lipoprotein subclasses composition	23642	Free Cholesterol to Total Lipids in Medium HDL percentage	M_HDL_FC_pct	APOB	2	21001429	21044073	PTV	100	447	0.000152348	0.000159643	1.25016e-10	1.27801e-10	9.82313e-06	9.85539e-06	3.79174e-10	3.79174e-10
NMR metabolomics	NMR Lipoprotein subclasses (including composition)	Lipoprotein subclasses composition	23642	Free Cholesterol to Total Lipids in Medium HDL percentage	M_HDL_FC_pct	ABCA1	9	104781002	104928237	PTV	70	337	3.55783e-09	3.6375e-09	7.10851e-23	7.72871e-23	7.53444e-31	7.57063e-31	2.26575e-30	2.26575e-30
NMR metabolomics	NMR Lipoprotein subclasses (including composition)	Lipoprotein subclasses composition	23642	Free Cholesterol to Total Lipids in Medium HDL percentage	M_HDL_FC_pct	APOC3	11	116829706	116833072	PTV	9	1289	3.0684e-261	4.78079e-261	1.45959e-282	3.70002e-283	5.25112e-259	5.19338e-259	1.77105e-282	1.77105e-282
NMR metabolomics	NMR Lipoprotein subclasses (including composition)	Lipoprotein subclasses composition	23642	Free Cholesterol to Total Lipids in Medium HDL percentage	M_HDL_FC_pct	PDE3B	11	14643723	14872044	PTV	48	673	3.53007e-17	3.5473e-17	3.44015e-19	3.1349e-19	3.91159e-17	3.89313e-17	9.67038e-19	9.67038e-19
NMR metabolomics	NMR Lipoprotein subclasses (including composition)	Lipoprotein subclasses composition	23642	Free Cholesterol to Total Lipids in Medium HDL percentage	M_HDL_FC_pct	APOA5	11	116789367	116792420	PTV	19	274	1.57472e-06	1.59483e-06	8.85801e-10	8.88629e-10	7.40096e-06	7.37872e-06	2.65983e-09	2.65983e-09
NMR metabolomics	NMR Lipoprotein subclasses (including composition)	Lipoprotein subclasses composition	23642	Free Cholesterol to Total Lipids in Medium HDL percentage	M_HDL_FC_pct	KMT5A	12	123383773	123409358	PTV	12	211	4.6064e-08	4.5962e-08	4.97485e-06	4.78487e-06	4.42614e-08	4.41649e-08	6.73314e-08	6.73314e-08
NMR metabolomics	NMR Lipoprotein subclasses (including composition)	Lipoprotein subclasses composition	23642	Free Cholesterol to Total Lipids in Medium HDL percentage	M_HDL_FC_pct	SCARB1	12	124776856	124882668	PTV	22	78	5.70071e-05	5.71278e-05	5.96049e-08	5.95037e-08	0.000307732	0.000307611	1.78442e-07	1.78442e-07
NMR metabolomics	NMR Lipoprotein subclasses (including composition)	Lipoprotein subclasses composition	23642	Free Cholesterol to Total Lipids in Medium HDL percentage	M_HDL_FC_pct	LIPC	15	58410569	58569843	PTV	28	436	7.52595e-35	7.73013e-35	8.66697e-44	7.6858e-44	2.49233e-34	2.48007e-34	2.44408e-43	2.44408e-43
NMR metabolomics	NMR Lipoprotein subclasses (including composition)	Lipoprotein subclasses composition	23642	Free Cholesterol to Total Lipids in Medium HDL percentage	M_HDL_FC_pct	PLIN1	15	89664365	89679427	PTV	31	521	6.58575e-08	6.76971e-08	2.19262e-13	2.18633e-13	4.30893e-05	4.29074e-05	6.56919e-13	6.56919e-13
NMR metabolomics	NMR Lipoprotein subclasses (including composition)	Lipoprotein subclasses composition	23642	Free Cholesterol to Total Lipids in Medium HDL percentage	M_HDL_FC_pct	CETP	16	56961850	56983845	PTV	37	226	5.74633e-29	6.10293e-29	1.63635e-56	1.61606e-56	1.52417e-16	1.52503e-16	4.87842e-56	4.87842e-56
NMR metabolomics	NMR Lipoprotein subclasses (including composition)	Lipoprotein subclasses composition	23642	Free Cholesterol to Total Lipids in Medium HDL percentage	M_HDL_FC_pct	SLC12A3	16	56865207	56915850	PTV	69	771	1.91919e-10	1.90704e-10	0.00209198	0.00175083	2.2126e-10	2.1878e-10	3.0699e-10	3.0699e-10
NMR metabolomics	NMR Lipoprotein subclasses (including composition)	Lipoprotein subclasses composition	23642	Free Cholesterol to Total Lipids in Medium HDL percentage	M_HDL_FC_pct	ZNF229	19	44417519	44448578	PTV	45	3264.01	1.5969e-07	1.57298e-07	1.42057e-07	1.09711e-07	1.60214e-07	1.55042e-07	1.44699e-07	1.44699e-07
NMR metabolomics	NMR Lipoprotein subclasses (including composition)	Lipoprotein subclasses composition	23642	Free Cholesterol to Total Lipids in Medium HDL percentage	M_HDL_FC_pct	CTSA	20	45890144	45898820	PTV	40	4281	9.41537e-17	9.4159e-17	8.59074e-18	1.07206e-17	8.43786e-17	8.42476e-17	2.35622e-17	2.35622e-17
NMR metabolomics	NMR Lipoprotein subclasses (including composition)	Lipoprotein subclasses composition	23642	Free Cholesterol to Total Lipids in Medium HDL percentage	M_HDL_FC_pct	NEURL2	20	45888625	45891287	PTV	11	4215	9.42119e-17	9.4199e-17	2.39721e-17	2.82341e-17	8.40463e-17	8.40195e-17	4.91144e-17	4.91144e-17
NMR metabolomics	NMR Lipoprotein subclasses (including composition)	Lipoprotein subclasses composition	23642	Free Cholesterol to Total Lipids in Medium HDL percentage	M_HDL_FC_pct	PLTP	20	45898621	45912155	PTV	22	88	0.000217354	0.000218555	2.633e-08	2.64175e-08	0.000832868	0.000834197	7.91089e-08	7.91089e-08
NMR metabolomics	NMR Lipoprotein subclasses (including composition)	Lipoprotein subclasses composition	23642	Free Cholesterol to Total Lipids in Medium HDL percentage	M_HDL_FC_pct	ANGPTL3	1	62597487	62606159	PTV+D	53	601	2.04407e-08	2.17181e-08	8.60993e-15	8.72607e-15	1.58005e-06	1.56704e-06	2.59792e-14	2.59792e-14
NMR metabolomics	NMR Lipoprotein subclasses (including composition)	Lipoprotein subclasses composition	23642	Free Cholesterol to Total Lipids in Medium HDL percentage	M_HDL_FC_pct	PCSK9	1	55039548	55064852	PTV+D	143	1932	0.000665875	0.000745193	3.50766e-09	3.80467e-09	0.00520197	0.00519815	1.09503e-08	1.09503e-08
NMR metabolomics	NMR Lipoprotein subclasses (including composition)	Lipoprotein subclasses composition	23642	Free Cholesterol to Total Lipids in Medium HDL percentage	M_HDL_FC_pct	DOCK7	1	62454298	62688368	PTV+D	153	942	2.69867e-08	2.84877e-08	4.09394e-08	3.77385e-08	2.15887e-06	2.13579e-06	4.83816e-08	4.83816e-08
NMR metabolomics	NMR Lipoprotein subclasses (including composition)	Lipoprotein subclasses composition	23642	Free Cholesterol to Total Lipids in Medium HDL percentage	M_HDL_FC_pct	APOB	2	21001429	21044073	PTV+D	164	1564	4.03051e-11	6.78744e-11	0.0275196	0.0234562	7.99689e-18	8.09013e-18	2.41297e-17	2.41297e-17
NMR metabolomics	NMR Lipoprotein subclasses (including composition)	Lipoprotein subclasses composition	23642	Free Cholesterol to Total Lipids in Medium HDL percentage	M_HDL_FC_pct	PPARG	3	12287368	12434356	PTV+D	118	357	0.00139148	0.00140564	3.32606e-08	3.33358e-08	0.000713397	0.000714976	9.98874e-08	9.98874e-08
NMR metabolomics	NMR Lipoprotein subclasses (including composition)	Lipoprotein subclasses composition	23642	Free Cholesterol to Total Lipids in Medium HDL percentage	M_HDL_FC_pct	STAB1	3	52495338	52524495	PTV+D	677	8811	0.000913177	0.000951607	1.01208e-07	8.86047e-08	0.00624633	0.00550776	2.8343e-07	2.8343e-07
NMR metabolomics	NMR Lipoprotein subclasses (including composition)	Lipoprotein subclasses composition	23642	Free Cholesterol to Total Lipids in Medium HDL percentage	M_HDL_FC_pct	LPL	8	19901717	19967259	PTV+D	179	934	1.03139e-29	1.06168e-29	7.62497e-30	5.60302e-30	9.77743e-29	9.66902e-29	1.15088e-29	1.15088e-29
NMR metabolomics	NMR Lipoprotein subclasses (including composition)	Lipoprotein subclasses composition	23642	Free Cholesterol to Total Lipids in Medium HDL percentage	M_HDL_FC_pct	ABCA1	9	104781002	104928237	PTV+D	735	6414	2.16899e-15	2.45234e-14	1.05157e-74	2.56122e-73	8.14642e-41	8.5405e-41	6.06058e-74	6.06058e-74
NMR metabolomics	NMR Lipoprotein subclasses (including composition)	Lipoprotein subclasses composition	23642	Free Cholesterol to Total Lipids in Medium HDL percentage	M_HDL_FC_pct	JAK2	9	4984390	5128183	PTV+D	250	1481	9.71822e-27	9.60093e-27	2.33121e-07	2.07314e-07	1.37495e-26	1.3629e-26	1.69895e-26	1.69895e-26
NMR metabolomics	NMR Lipoprotein subclasses (including composition)	Lipoprotein subclasses composition	23642	Free Cholesterol to Total Lipids in Medium HDL percentage	M_HDL_FC_pct	APOC3	11	116829706	116833072	PTV+D	25	1510	2.10935e-264	5.93969e-264	3.76589e-299	9.64e-301	6.11913e-259	5.99019e-259	5.63964e-300	5.63964e-300
NMR metabolomics	NMR Lipoprotein subclasses (including composition)	Lipoprotein subclasses composition	23642	Free Cholesterol to Total Lipids in Medium HDL percentage	M_HDL_FC_pct	PDE3B	11	14643723	14872044	PTV+D	152	1320	1.96682e-18	2.22136e-18	1.22588e-28	9.54176e-29	6.93096e-17	6.78296e-17	3.21929e-28	3.21929e-28
NMR metabolomics	NMR Lipoprotein subclasses (including composition)	Lipoprotein subclasses composition	23642	Free Cholesterol to Total Lipids in Medium HDL percentage	M_HDL_FC_pct	NR1H3	11	47248300	47269032	PTV+D	211	1589	2.08563e-22	2.20567e-22	1.19981e-16	9.21073e-17	6.96327e-21	6.8398e-21	6.23811e-22	6.23811e-22
NMR metabolomics	NMR Lipoprotein subclasses (including composition)	Lipoprotein subclasses composition	23642	Free Cholesterol to Total Lipids in Medium HDL percentage	M_HDL_FC_pct	APOA1	11	116835751	116837950	PTV+D	36	631	1.36245e-08	1.36889e-08	3.37257e-11	3.65937e-11	1.42742e-08	1.42457e-08	1.04776e-10	1.04776e-10
NMR metabolomics	NMR Lipoprotein subclasses (including composition)	Lipoprotein subclasses composition	23642	Free Cholesterol to Total Lipids in Medium HDL percentage	M_HDL_FC_pct	SCARB1	12	124776856	124882668	PTV+D	118	1587	3.94794e-79	8.24548e-79	1.28146e-105	8.11271e-106	2.29729e-46	2.27274e-46	2.98064e-105	2.98064e-105
NMR metabolomics	NMR Lipoprotein subclasses (including composition)	Lipoprotein subclasses composition	23642	Free Cholesterol to Total Lipids in Medium HDL percentage	M_HDL_FC_pct	SH2B3	12	111405948	111451623	PTV+D	73	473	0.00421422	0.0042323	6.41988e-08	6.85248e-08	0.000421767	0.000430283	1.9884e-07	1.9884e-07
NMR metabolomics	NMR Lipoprotein subclasses (including composition)	Lipoprotein subclasses composition	23642	Free Cholesterol to Total Lipids in Medium HDL percentage	M_HDL_FC_pct	LIPC	15	58410569	58569843	PTV+D	191	2703	1.11344e-84	7.24363e-84	2.48452e-134	3.86021e-135	1.303e-63	1.25714e-63	2.00466e-134	2.00466e-134
NMR metabolomics	NMR Lipoprotein subclasses (including composition)	Lipoprotein subclasses composition	23642	Free Cholesterol to Total Lipids in Medium HDL percentage	M_HDL_FC_pct	PLIN1	15	89664365	89679427	PTV+D	31	521	6.58575e-08	6.76971e-08	2.19262e-13	2.18633e-13	4.30893e-05	4.29074e-05	6.56919e-13	6.56919e-13
NMR metabolomics	NMR Lipoprotein subclasses (including composition)	Lipoprotein subclasses composition	23642	Free Cholesterol to Total Lipids in Medium HDL percentage	M_HDL_FC_pct	CETP	16	56961850	56983845	PTV+D	37	226	5.74633e-29	6.10293e-29	1.63635e-56	1.61606e-56	1.52417e-16	1.52503e-16	4.87842e-56	4.87842e-56
NMR metabolomics	NMR Lipoprotein subclasses (including composition)	Lipoprotein subclasses composition	23642	Free Cholesterol to Total Lipids in Medium HDL percentage	M_HDL_FC_pct	LCAT	16	67939750	67944131	PTV+D	191	800	1.43687e-17	1.48962e-17	2.06871e-31	2.04857e-31	7.32843e-13	7.32702e-13	6.17576e-31	6.17576e-31
NMR metabolomics	NMR Lipoprotein subclasses (including composition)	Lipoprotein subclasses composition	23642	Free Cholesterol to Total Lipids in Medium HDL percentage	M_HDL_FC_pct	SLC12A3	16	56865207	56915850	PTV+D	317	4489	1.64227e-08	2.08172e-08	0.0748051	0.0728801	1.36902e-09	1.34231e-09	3.78702e-09	3.78702e-09
NMR metabolomics	NMR Lipoprotein subclasses (including composition)	Lipoprotein subclasses composition	23642	Free Cholesterol to Total Lipids in Medium HDL percentage	M_HDL_FC_pct	LIPG	18	49560699	49599182	PTV+D	166	849	0.000398667	0.000410909	7.17495e-15	7.33704e-15	6.30755e-06	6.35218e-06	2.17604e-14	2.17604e-14
NMR metabolomics	NMR Lipoprotein subclasses (including composition)	Lipoprotein subclasses composition	23642	Free Cholesterol to Total Lipids in Medium HDL percentage	M_HDL_FC_pct	LDLR	19	11089362	11133816	PTV+D	365	2854	0.000257669	0.000278199	1.92776e-20	2.21698e-20	3.61727e-15	3.65075e-15	6.18681e-20	6.18681e-20
NMR metabolomics	NMR Lipoprotein subclasses (including composition)	Lipoprotein subclasses composition	23642	Free Cholesterol to Total Lipids in Medium HDL percentage	M_HDL_FC_pct	APOE	19	44905754	44909393	PTV+D	74	662.001	1.03488e-18	1.11246e-18	6.49928e-20	5.4893e-20	1.84721e-16	1.82959e-16	1.69104e-19	1.69104e-19
NMR metabolomics	NMR Lipoprotein subclasses (including composition)	Lipoprotein subclasses composition	23642	Free Cholesterol to Total Lipids in Medium HDL percentage	M_HDL_FC_pct	ANGPTL4	19	8363289	8374373	PTV+D	79	926	0.000426711	0.000466409	5.36563e-12	5.96913e-12	0.00189238	0.00189937	1.6954e-11	1.6954e-11
NMR metabolomics	NMR Lipoprotein subclasses (including composition)	Lipoprotein subclasses composition	23642	Free Cholesterol to Total Lipids in Medium HDL percentage	M_HDL_FC_pct	ZNF229	19	44417519	44448578	PTV+D	67	3372.01	1.55364e-07	1.53954e-07	1.81851e-07	1.31633e-07	1.64537e-07	1.58422e-07	1.56178e-07	1.56178e-07
NMR metabolomics	NMR Lipoprotein subclasses (including composition)	Lipoprotein subclasses composition	23642	Free Cholesterol to Total Lipids in Medium HDL percentage	M_HDL_FC_pct	CTSA	20	45890144	45898820	PTV+D	186	5163	9.15283e-17	9.23174e-17	5.07755e-20	3.70086e-20	1.01567e-16	9.61137e-17	1.28332e-19	1.28332e-19
NMR metabolomics	NMR Lipoprotein subclasses (including composition)	Lipoprotein subclasses composition	23642	Free Cholesterol to Total Lipids in Medium HDL percentage	M_HDL_FC_pct	NEURL2	20	45888625	45891287	PTV+D	25	4262	9.44561e-17	9.43663e-17	4.81047e-17	4.63496e-17	8.44244e-17	8.42791e-17	6.87621e-17	6.87621e-17
NMR metabolomics	NMR Lipoprotein subclasses (including composition)	Lipoprotein subclasses composition	23642	Free Cholesterol to Total Lipids in Medium HDL percentage	M_HDL_FC_pct	PLTP	20	45898621	45912155	PTV+D	22	88	0.000217354	0.000218555	2.633e-08	2.64175e-08	0.000832868	0.000834197	7.91089e-08	7.91089e-08
NMR metabolomics	NMR Lipoprotein subclasses (including composition)	Lipoprotein subclasses composition	23642	Free Cholesterol to Total Lipids in Medium HDL percentage	M_HDL_FC_pct	APOB	2	21001429	21044073	Synonymous	997	26584	6.89012e-10	8.09651e-09	0.215209	0.313351	2.69546e-05	2.64639e-05	3.80968e-09	3.80968e-09
NMR metabolomics	NMR Lipoprotein subclasses (including composition)	Lipoprotein subclasses composition	23642	Free Cholesterol to Total Lipids in Medium HDL percentage	M_HDL_FC_pct	OR13C8	9	104569168	104570130	Synonymous	69	7647	5.573e-13	4.91606e-13	6.04932e-08	1.37621e-08	5.70573e-13	5.19826e-13	7.99472e-13	7.99472e-13
NMR metabolomics	NMR Lipoprotein subclasses (including composition)	Lipoprotein subclasses composition	23642	Free Cholesterol to Total Lipids in Medium HDL percentage	M_HDL_FC_pct	CETP	16	56961850	56983845	Synonymous	128	6431	4.51825e-33	2.51875e-33	0.436904	0.414486	5.64803e-47	5.54676e-47	1.67908e-46	1.67908e-46
NMR metabolomics	NMR Lipoprotein subclasses (including composition)	Lipoprotein subclasses composition	23642	Free Cholesterol to Total Lipids in Medium HDL percentage	M_HDL_FC_pct	CD300LG	17	43847148	43863629	Synonymous	113	2049	1.16027e-15	1.16999e-15	2.51154e-11	1.33224e-11	2.01837e-15	1.94806e-15	2.22045e-15	2.22045e-15
NMR metabolomics	NMR Lipoprotein subclasses (including composition)	Lipoprotein subclasses composition	23642	Free Cholesterol to Total Lipids in Medium HDL percentage	M_HDL_FC_pct	MPP3	17	43800799	43833170	Synonymous	172	7670	1.55921e-06	1.04217e-05	0.157894	0.253644	1.36496e-09	1.50737e-09	4.29564e-09	4.29564e-09
NMR metabolomics	NMR Lipoprotein subclasses (including composition)	Lipoprotein subclasses composition	23642	Free Cholesterol to Total Lipids in Medium HDL percentage	M_HDL_FC_pct	VAT1	17	43014605	43025123	Synonymous	91	4411	9.83096e-09	9.89636e-09	0.132102	0.0967698	3.56078e-08	3.35992e-08	2.30226e-08	2.30226e-08
NMR metabolomics	NMR Lipoprotein subclasses (including composition)	Lipoprotein subclasses composition	23642	Free Cholesterol to Total Lipids in Medium HDL percentage	M_HDL_FC_pct	ELMO2	20	46366049	46432985	Synonymous	164	5113	6.76766e-10	9.42993e-10	2.83473e-07	1.34975e-07	2.4044e-08	2.19458e-08	2.27604e-09	2.27604e-09
NMR metabolomics	NMR Lipoprotein subclasses (including composition)	Lipoprotein subclasses composition	23643	Triglycerides to Total Lipids in Medium HDL percentage	M_HDL_TG_pct	ANGPTL3	1	62597487	62606159	Missense	210	7629	0.00845901	0.0272644	7.695e-10	2.00285e-08	5.32177e-15	6.61768e-15	1.76525e-14	3.53051e-14
NMR metabolomics	NMR Lipoprotein subclasses (including composition)	Lipoprotein subclasses composition	23643	Triglycerides to Total Lipids in Medium HDL percentage	M_HDL_TG_pct	DOCK7	1	62454298	62688368	Missense	1136	16195	0.00286848	0.0111233	4.09235e-07	9.43145e-07	1.13263e-14	1.27772e-14	3.60822e-14	7.21645e-14
NMR metabolomics	NMR Lipoprotein subclasses (including composition)	Lipoprotein subclasses composition	23643	Triglycerides to Total Lipids in Medium HDL percentage	M_HDL_TG_pct	APOB	2	21001429	21044073	Missense	2447	56218	4.47822e-11	6.9205e-10	6.59365e-06	5.43185e-06	5.36395e-07	4.41754e-07	2.52316e-10	5.04628e-10
NMR metabolomics	NMR Lipoprotein subclasses (including composition)	Lipoprotein subclasses composition	23643	Triglycerides to Total Lipids in Medium HDL percentage	M_HDL_TG_pct	PLA2G12A	4	109709989	109730077	Missense	108	5603	1.41418e-40	2.35647e-39	1.41271e-54	9.35449e-55	2.7298e-35	2.47587e-35	3.37673e-54	6.75346e-54
NMR metabolomics	NMR Lipoprotein subclasses (including composition)	Lipoprotein subclasses composition	23643	Triglycerides to Total Lipids in Medium HDL percentage	M_HDL_TG_pct	LPL	8	19901717	19967259	Missense	282	2757	2.90589e-18	9.18735e-18	1.19693e-15	1.48066e-15	2.62562e-38	2.63852e-38	7.89616e-38	3.80434e-39
NMR metabolomics	NMR Lipoprotein subclasses (including composition)	Lipoprotein subclasses composition	23643	Triglycerides to Total Lipids in Medium HDL percentage	M_HDL_TG_pct	JAK2	9	4984390	5128183	Missense	640	13084	0.0418739	0.0588292	0.0655625	0.0569456	9.96419e-11	1.15657e-10	3.21162e-10	2.12786e-11
NMR metabolomics	NMR Lipoprotein subclasses (including composition)	Lipoprotein subclasses composition	23643	Triglycerides to Total Lipids in Medium HDL percentage	M_HDL_TG_pct	ASAH2B	10	50739318	50816495	Missense	167	6259	6.38765e-15	6.27826e-15	2.63394e-08	1.08343e-09	6.77263e-15	6.30068e-15	9.76996e-15	1.93179e-14
NMR metabolomics	NMR Lipoprotein subclasses (including composition)	Lipoprotein subclasses composition	23643	Triglycerides to Total Lipids in Medium HDL percentage	M_HDL_TG_pct	A1CF	10	50799409	50885675	Missense	287	7143	6.89409e-15	6.58861e-15	4.93905e-08	1.66482e-09	7.90006e-15	7.02293e-15	1.06581e-14	2.13163e-14
NMR metabolomics	NMR Lipoprotein subclasses (including composition)	Lipoprotein subclasses composition	23643	Triglycerides to Total Lipids in Medium HDL percentage	M_HDL_TG_pct	APOC3	11	116829706	116833072	Missense	61	407	5.73603e-35	5.85344e-35	2.61539e-22	1.94776e-22	2.8589e-34	2.84457e-34	1.44471e-34	2.39526e-39
NMR metabolomics	NMR Lipoprotein subclasses (including composition)	Lipoprotein subclasses composition	23643	Triglycerides to Total Lipids in Medium HDL percentage	M_HDL_TG_pct	APOA5	11	116789367	116792420	Missense	199	2209	1.40808e-21	1.97889e-21	0.00207245	0.00210716	5.80757e-15	5.74366e-15	4.93616e-21	9.87231e-21
NMR metabolomics	NMR Lipoprotein subclasses (including composition)	Lipoprotein subclasses composition	23643	Triglycerides to Total Lipids in Medium HDL percentage	M_HDL_TG_pct	ZPR1	11	116773799	116788050	Missense	255	11450	2.74916e-12	3.28582e-10	0.848371	0.941781	6.59866e-20	7.17332e-20	2.0622e-19	4.1244e-19
NMR metabolomics	NMR Lipoprotein subclasses (including composition)	Lipoprotein subclasses composition	23643	Triglycerides to Total Lipids in Medium HDL percentage	M_HDL_TG_pct	PDE3B	11	14643723	14872044	Missense	610	14499	1.86786e-07	1.74625e-07	1.90033e-06	3.44355e-06	1.96345e-07	1.76766e-07	2.64934e-07	1.31053e-17
NMR metabolomics	NMR Lipoprotein subclasses (including composition)	Lipoprotein subclasses composition	23643	Triglycerides to Total Lipids in Medium HDL percentage	M_HDL_TG_pct	NR1H3	11	47248300	47269032	Missense	338	3974	7.6595e-07	1.68037e-06	5.87787e-08	1.06444e-07	2.09684e-14	2.12604e-14	6.35048e-14	3.38992e-17
NMR metabolomics	NMR Lipoprotein subclasses (including composition)	Lipoprotein subclasses composition	23643	Triglycerides to Total Lipids in Medium HDL percentage	M_HDL_TG_pct	APOA1	11	116835751	116837950	Missense	198	2815	3.97858e-15	4.99615e-15	0.0214474	0.0233678	8.12458e-13	8.09257e-13	1.33227e-14	2.68674e-14
NMR metabolomics	NMR Lipoprotein subclasses (including composition)	Lipoprotein subclasses composition	23643	Triglycerides to Total Lipids in Medium HDL percentage	M_HDL_TG_pct	SIK3	11	116843402	117098437	Missense	617	13002	6.55323e-14	6.96812e-14	0.0592968	0.0259507	3.90193e-13	3.33135e-13	1.70752e-13	3.41394e-13
NMR metabolomics	NMR Lipoprotein subclasses (including composition)	Lipoprotein subclasses composition	23643	Triglycerides to Total Lipids in Medium HDL percentage	M_HDL_TG_pct	CKAP5	11	46743048	46846308	Missense	792	5957	3.08609e-07	4.8219e-07	0.496843	0.491247	6.21344e-11	6.15058e-11	1.85425e-10	3.7085e-10
NMR metabolomics	NMR Lipoprotein subclasses (including composition)	Lipoprotein subclasses composition	23643	Triglycerides to Total Lipids in Medium HDL percentage	M_HDL_TG_pct	ACACB	12	109116595	109268226	Missense	1380	23985	2.32001e-07	6.95668e-06	0.000293377	0.000400431	1.34949e-18	1.38435e-18	4.10009e-18	8.20018e-18
NMR metabolomics	NMR Lipoprotein subclasses (including composition)	Lipoprotein subclasses composition	23643	Triglycerides to Total Lipids in Medium HDL percentage	M_HDL_TG_pct	SCARB1	12	124776856	124882668	Missense	343	7449	0.00871322	0.0202795	1.30418e-05	8.89241e-05	4.80942e-06	5.64616e-06	1.26817e-05	8.99281e-15
NMR metabolomics	NMR Lipoprotein subclasses (including composition)	Lipoprotein subclasses composition	23643	Triglycerides to Total Lipids in Medium HDL percentage	M_HDL_TG_pct	ATXN2	12	111443485	111599676	Missense	1020	17269	0.000165698	0.000485678	0.00141833	0.00151863	3.18952e-06	3.21514e-06	9.46352e-06	1.82518e-07
NMR metabolomics	NMR Lipoprotein subclasses (including composition)	Lipoprotein subclasses composition	23643	Triglycerides to Total Lipids in Medium HDL percentage	M_HDL_TG_pct	LIPC	15	58410569	58569843	Missense	368	5026	1.20226e-48	3.62086e-48	2.35442e-42	3.61408e-43	1.06135e-27	1.00956e-27	5.4154e-48	1.08308e-47
NMR metabolomics	NMR Lipoprotein subclasses (including composition)	Lipoprotein subclasses composition	23643	Triglycerides to Total Lipids in Medium HDL percentage	M_HDL_TG_pct	PLIN1	15	89664365	89679427	Missense	386	13360	0.00126691	0.00782824	0.00164073	0.00486642	4.60686e-11	5.38441e-11	1.48962e-10	1.48962e-10
NMR metabolomics	NMR Lipoprotein subclasses (including composition)	Lipoprotein subclasses composition	23643	Triglycerides to Total Lipids in Medium HDL percentage	M_HDL_TG_pct	LCAT	16	67939750	67944131	Missense	247	2855	0.0192511	0.0273404	1.33622e-13	6.06639e-13	6.36317e-15	6.82213e-15	1.93179e-14	4.22233e-40
NMR metabolomics	NMR Lipoprotein subclasses (including composition)	Lipoprotein subclasses composition	23643	Triglycerides to Total Lipids in Medium HDL percentage	M_HDL_TG_pct	CETP	16	56961850	56983845	Missense	268	5043	4.92566e-26	1.09341e-25	5.57456e-18	4.45938e-18	2.31383e-20	2.2105e-20	2.03752e-25	2.03752e-25
NMR metabolomics	NMR Lipoprotein subclasses (including composition)	Lipoprotein subclasses composition	23643	Triglycerides to Total Lipids in Medium HDL percentage	M_HDL_TG_pct	GLTPD2	17	4788959	4790390	Missense	209	4401.01	0.000265739	0.000283677	3.62881e-08	3.66334e-08	0.0119021	0.0118506	1.09365e-07	2.1873e-07
NMR metabolomics	NMR Lipoprotein subclasses (including composition)	Lipoprotein subclasses composition	23643	Triglycerides to Total Lipids in Medium HDL percentage	M_HDL_TG_pct	ANGPTL4	19	8363289	8374373	Missense	276	6705	4.03396e-11	1.27551e-10	2.24798e-19	4.93949e-19	1.33804e-11	1.42396e-11	9.26936e-19	1.85289e-18
NMR metabolomics	NMR Lipoprotein subclasses (including composition)	Lipoprotein subclasses composition	23643	Triglycerides to Total Lipids in Medium HDL percentage	M_HDL_TG_pct	APOE	19	44905754	44909393	Missense	238	3825.01	2.80736e-06	4.58888e-06	0.0012854	0.00140237	3.74682e-12	3.79256e-12	1.13087e-11	1.48659e-13
NMR metabolomics	NMR Lipoprotein subclasses (including composition)	Lipoprotein subclasses composition	23643	Triglycerides to Total Lipids in Medium HDL percentage	M_HDL_TG_pct	INSR	19	7112255	7294034	Missense	606	12001	1.97739e-10	2.21407e-10	5.47892e-05	2.34143e-05	1.78726e-09	1.4839e-09	5.55185e-10	1.60982e-13
NMR metabolomics	NMR Lipoprotein subclasses (including composition)	Lipoprotein subclasses composition	23643	Triglycerides to Total Lipids in Medium HDL percentage	M_HDL_TG_pct	MARK4	19	45079288	45305283	Missense	2141	32706	1.48292e-12	2.95006e-12	0.0490618	0.0347159	2.29569e-09	1.90332e-09	5.91549e-12	1.18312e-11
NMR metabolomics	NMR Lipoprotein subclasses (including composition)	Lipoprotein subclasses composition	23643	Triglycerides to Total Lipids in Medium HDL percentage	M_HDL_TG_pct	NKPD1	19	45149750	45158737	Missense	353	7299.01	2.84004e-10	2.64421e-10	0.0159412	0.00663621	4.97043e-10	4.42829e-10	5.18447e-10	1.03689e-09
NMR metabolomics	NMR Lipoprotein subclasses (including composition)	Lipoprotein subclasses composition	23643	Triglycerides to Total Lipids in Medium HDL percentage	M_HDL_TG_pct	AXL	19	41219203	41261766	Missense	464	9505	6.41179e-08	6.35056e-08	0.660498	0.350956	1.66001e-07	1.38628e-07	1.34588e-07	1.1838e-07
NMR metabolomics	NMR Lipoprotein subclasses (including composition)	Lipoprotein subclasses composition	23643	Triglycerides to Total Lipids in Medium HDL percentage	M_HDL_TG_pct	ANGPTL3	1	62597487	62606159	Disruptive Missense	17	81	0.000295579	0.00029672	7.60846e-08	7.62113e-08	0.00264116	0.00264354	2.28378e-07	2.28378e-07
NMR metabolomics	NMR Lipoprotein subclasses (including composition)	Lipoprotein subclasses composition	23643	Triglycerides to Total Lipids in Medium HDL percentage	M_HDL_TG_pct	LPL	8	19901717	19967259	Disruptive Missense	151	845	7.16433e-40	7.37012e-40	2.01088e-37	1.3071e-37	6.42188e-39	6.35603e-39	1.94912e-39	1.94912e-39
NMR metabolomics	NMR Lipoprotein subclasses (including composition)	Lipoprotein subclasses composition	23643	Triglycerides to Total Lipids in Medium HDL percentage	M_HDL_TG_pct	JAK2	9	4984390	5128183	Disruptive Missense	204	1310	5.97097e-12	5.91314e-12	0.0055569	0.00529957	9.62652e-12	9.54255e-12	1.10039e-11	1.10039e-11
NMR metabolomics	NMR Lipoprotein subclasses (including composition)	Lipoprotein subclasses composition	23643	Triglycerides to Total Lipids in Medium HDL percentage	M_HDL_TG_pct	APOC3	11	116829706	116833072	Disruptive Missense	16	221	8.38632e-35	8.50911e-35	4.03107e-40	3.95397e-40	2.05917e-34	2.05679e-34	1.19764e-39	1.19764e-39
NMR metabolomics	NMR Lipoprotein subclasses (including composition)	Lipoprotein subclasses composition	23643	Triglycerides to Total Lipids in Medium HDL percentage	M_HDL_TG_pct	PDE3B	11	14643723	14872044	Disruptive Missense	104	647	7.33141e-10	7.48372e-10	2.20482e-18	2.164e-18	1.95213e-05	1.94673e-05	6.55266e-18	6.55266e-18
NMR metabolomics	NMR Lipoprotein subclasses (including composition)	Lipoprotein subclasses composition	23643	Triglycerides to Total Lipids in Medium HDL percentage	M_HDL_TG_pct	NR1H3	11	47248300	47269032	Disruptive Missense	176	1421	3.29737e-16	3.48035e-16	6.2784e-18	5.29201e-18	6.89259e-15	6.77425e-15	1.69541e-17	1.69541e-17
NMR metabolomics	NMR Lipoprotein subclasses (including composition)	Lipoprotein subclasses composition	23643	Triglycerides to Total Lipids in Medium HDL percentage	M_HDL_TG_pct	SCARB1	12	124776856	124882668	Disruptive Missense	96	1509	5.04743e-11	5.27466e-11	1.57004e-15	1.45832e-15	1.11737e-06	1.10586e-06	4.44089e-15	4.44089e-15
NMR metabolomics	NMR Lipoprotein subclasses (including composition)	Lipoprotein subclasses composition	23643	Triglycerides to Total Lipids in Medium HDL percentage	M_HDL_TG_pct	ATXN2	12	111443485	111599676	Disruptive Missense	78	558	0.00010485	0.000104595	3.06832e-08	3.07808e-08	0.000136034	0.00013499	9.21478e-08	9.21478e-08
NMR metabolomics	NMR Lipoprotein subclasses (including composition)	Lipoprotein subclasses composition	23643	Triglycerides to Total Lipids in Medium HDL percentage	M_HDL_TG_pct	LIPC	15	58410569	58569843	Disruptive Missense	163	2267	3.88939e-28	4.82293e-28	9.9919e-41	5.37328e-41	6.10186e-26	5.89359e-26	2.09653e-40	2.09653e-40
NMR metabolomics	NMR Lipoprotein subclasses (including composition)	Lipoprotein subclasses composition	23643	Triglycerides to Total Lipids in Medium HDL percentage	M_HDL_TG_pct	LCAT	16	67939750	67944131	Disruptive Missense	175	750	1.75996e-19	1.8493e-19	7.07209e-41	7.00269e-41	3.06859e-20	3.06578e-20	2.11117e-40	2.11117e-40
NMR metabolomics	NMR Lipoprotein subclasses (including composition)	Lipoprotein subclasses composition	23643	Triglycerides to Total Lipids in Medium HDL percentage	M_HDL_TG_pct	ANGPTL4	19	8363289	8374373	Disruptive Missense	38	310	5.60844e-10	5.77154e-10	5.36303e-16	5.30249e-16	1.75266e-05	1.75082e-05	1.77636e-15	1.77636e-15
NMR metabolomics	NMR Lipoprotein subclasses (including composition)	Lipoprotein subclasses composition	23643	Triglycerides to Total Lipids in Medium HDL percentage	M_HDL_TG_pct	APOE	19	44905754	44909393	Disruptive Missense	58	623.001	2.58653e-14	2.68874e-14	2.29224e-12	1.98472e-12	5.87716e-13	5.82284e-13	7.4829e-14	7.4829e-14
NMR metabolomics	NMR Lipoprotein subclasses (including composition)	Lipoprotein subclasses composition	23643	Triglycerides to Total Lipids in Medium HDL percentage	M_HDL_TG_pct	INSR	19	7112255	7294034	Disruptive Missense	220	5058	5.35248e-10	5.44292e-10	2.39781e-14	3.04688e-14	6.82573e-10	6.35484e-10	8.06022e-14	8.06022e-14
NMR metabolomics	NMR Lipoprotein subclasses (including composition)	Lipoprotein subclasses composition	23643	Triglycerides to Total Lipids in Medium HDL percentage	M_HDL_TG_pct	AXL	19	41219203	41261766	Disruptive Missense	106	4484	7.28136e-08	7.22638e-08	9.30039e-06	3.66958e-06	7.01919e-08	6.85411e-08	1.05655e-07	1.05655e-07
NMR metabolomics	NMR Lipoprotein subclasses (including composition)	Lipoprotein subclasses composition	23643	Triglycerides to Total Lipids in Medium HDL percentage	M_HDL_TG_pct	APOB	2	21001429	21044073	pLoF	81	325	0.000281452	0.000293713	1.76144e-16	1.8802e-16	2.18954e-08	2.20123e-08	4.44089e-16	4.44089e-16
NMR metabolomics	NMR Lipoprotein subclasses (including composition)	Lipoprotein subclasses composition	23643	Triglycerides to Total Lipids in Medium HDL percentage	M_HDL_TG_pct	APOC3	11	116829706	116833072	pLoF	8	1286	0	0	0	0	0	0	0	0
NMR metabolomics	NMR Lipoprotein subclasses (including composition)	Lipoprotein subclasses composition	23643	Triglycerides to Total Lipids in Medium HDL percentage	M_HDL_TG_pct	PDE3B	11	14643723	14872044	pLoF	38	648	1.24025e-36	1.26012e-36	7.18959e-44	7.02623e-44	1.726e-36	1.71788e-36	2.13209e-43	2.13209e-43
NMR metabolomics	NMR Lipoprotein subclasses (including composition)	Lipoprotein subclasses composition	23643	Triglycerides to Total Lipids in Medium HDL percentage	M_HDL_TG_pct	APOA5	11	116789367	116792420	pLoF	13	252	3.85584e-32	4.11878e-32	3.86017e-42	3.71515e-42	5.07699e-29	5.06158e-29	1.13588e-41	1.13588e-41
NMR metabolomics	NMR Lipoprotein subclasses (including composition)	Lipoprotein subclasses composition	23643	Triglycerides to Total Lipids in Medium HDL percentage	M_HDL_TG_pct	INHBE	12	57452323	57459280	pLoF	12	420	3.7409e-07	3.77443e-07	2.33066e-07	2.26377e-07	5.36795e-07	5.35167e-07	3.37798e-07	3.37798e-07
NMR metabolomics	NMR Lipoprotein subclasses (including composition)	Lipoprotein subclasses composition	23643	Triglycerides to Total Lipids in Medium HDL percentage	M_HDL_TG_pct	PLIN1	15	89664365	89679427	pLoF	20	298	1.64315e-06	1.67123e-06	1.92253e-11	1.93543e-11	6.87358e-05	6.8524e-05	5.78682e-11	5.78682e-11
NMR metabolomics	NMR Lipoprotein subclasses (including composition)	Lipoprotein subclasses composition	23643	Triglycerides to Total Lipids in Medium HDL percentage	M_HDL_TG_pct	CETP	16	56961850	56983845	pLoF	28	136	2.88442e-06	2.89405e-06	9.84725e-10	9.82031e-10	7.28222e-05	7.27855e-05	2.94908e-09	2.94908e-09
NMR metabolomics	NMR Lipoprotein subclasses (including composition)	Lipoprotein subclasses composition	23643	Triglycerides to Total Lipids in Medium HDL percentage	M_HDL_TG_pct	ANGPTL8	19	11237450	11241943	pLoF	24	540	1.99133e-12	1.98367e-12	1.45321e-11	1.36673e-11	3.14924e-12	3.12749e-12	3.36042e-12	3.36042e-12
NMR metabolomics	NMR Lipoprotein subclasses (including composition)	Lipoprotein subclasses composition	23643	Triglycerides to Total Lipids in Medium HDL percentage	M_HDL_TG_pct	DOCK6	19	11199295	11262481	pLoF	103	1191	2.44985e-12	2.41493e-12	2.51586e-08	2.32889e-08	6.25161e-12	6.191e-12	5.24547e-12	5.24547e-12
NMR metabolomics	NMR Lipoprotein subclasses (including composition)	Lipoprotein subclasses composition	23643	Triglycerides to Total Lipids in Medium HDL percentage	M_HDL_TG_pct	ANGPTL3	1	62597487	62606159	pLoF+D	41	143	0.000102057	0.000102662	3.61102e-12	3.62073e-12	3.1205e-07	3.1265e-07	1.08475e-11	1.08475e-11
NMR metabolomics	NMR Lipoprotein subclasses (including composition)	Lipoprotein subclasses composition	23643	Triglycerides to Total Lipids in Medium HDL percentage	M_HDL_TG_pct	APOB	2	21001429	21044073	pLoF+D	145	1442	0.00105328	0.00126066	6.96605e-12	9.50409e-12	1.34778e-05	1.36926e-05	2.41185e-11	2.41185e-11
NMR metabolomics	NMR Lipoprotein subclasses (including composition)	Lipoprotein subclasses composition	23643	Triglycerides to Total Lipids in Medium HDL percentage	M_HDL_TG_pct	PPARG	3	12287368	12434356	pLoF+D	117	356	0.00296076	0.00300337	4.37026e-09	4.40167e-09	4.73833e-05	4.74971e-05	1.31565e-08	1.31565e-08
NMR metabolomics	NMR Lipoprotein subclasses (including composition)	Lipoprotein subclasses composition	23643	Triglycerides to Total Lipids in Medium HDL percentage	M_HDL_TG_pct	LPL	8	19901717	19967259	pLoF+D	176	911	3.92579e-40	4.08666e-40	2.55952e-41	1.66347e-41	6.82332e-39	6.74944e-39	5.74305e-41	5.74305e-41
NMR metabolomics	NMR Lipoprotein subclasses (including composition)	Lipoprotein subclasses composition	23643	Triglycerides to Total Lipids in Medium HDL percentage	M_HDL_TG_pct	JAK2	9	4984390	5128183	pLoF+D	246	1472	4.94958e-12	4.90278e-12	0.00491001	0.00467336	1.06372e-11	1.0544e-11	1.00866e-11	1.00866e-11
NMR metabolomics	NMR Lipoprotein subclasses (including composition)	Lipoprotein subclasses composition	23643	Triglycerides to Total Lipids in Medium HDL percentage	M_HDL_TG_pct	APOC3	11	116829706	116833072	pLoF+D	24	1507	0	0	0	0	0	0	0	0
NMR metabolomics	NMR Lipoprotein subclasses (including composition)	Lipoprotein subclasses composition	23643	Triglycerides to Total Lipids in Medium HDL percentage	M_HDL_TG_pct	PDE3B	11	14643723	14872044	pLoF+D	142	1295	4.50363e-38	5.22952e-38	1.49024e-57	8.36381e-58	3.05914e-36	2.99382e-36	3.2143e-57	3.2143e-57
NMR metabolomics	NMR Lipoprotein subclasses (including composition)	Lipoprotein subclasses composition	23643	Triglycerides to Total Lipids in Medium HDL percentage	M_HDL_TG_pct	APOA5	11	116789367	116792420	pLoF+D	57	400	2.29577e-32	2.46751e-32	1.10376e-25	8.93824e-26	6.87039e-29	6.83294e-29	7.13315e-32	7.13315e-32
NMR metabolomics	NMR Lipoprotein subclasses (including composition)	Lipoprotein subclasses composition	23643	Triglycerides to Total Lipids in Medium HDL percentage	M_HDL_TG_pct	NR1H3	11	47248300	47269032	pLoF+D	205	1499	3.22917e-16	3.41036e-16	2.9632e-17	2.47919e-17	6.99309e-15	6.87187e-15	7.52496e-17	7.52496e-17
NMR metabolomics	NMR Lipoprotein subclasses (including composition)	Lipoprotein subclasses composition	23643	Triglycerides to Total Lipids in Medium HDL percentage	M_HDL_TG_pct	SCARB1	12	124776856	124882668	pLoF+D	115	1584	4.19638e-11	4.40366e-11	6.42724e-17	6.01275e-17	1.16037e-06	1.14782e-06	1.86392e-16	1.86392e-16
NMR metabolomics	NMR Lipoprotein subclasses (including composition)	Lipoprotein subclasses composition	23643	Triglycerides to Total Lipids in Medium HDL percentage	M_HDL_TG_pct	SH2B3	12	111405948	111451623	pLoF+D	67	454	8.37581e-05	8.39905e-05	7.98732e-08	8.08445e-08	0.00010347	0.000103109	2.4065e-07	2.4065e-07
NMR metabolomics	NMR Lipoprotein subclasses (including composition)	Lipoprotein subclasses composition	23643	Triglycerides to Total Lipids in Medium HDL percentage	M_HDL_TG_pct	LIPC	15	58410569	58569843	pLoF+D	189	2397	3.40894e-28	4.26042e-28	5.0714e-42	2.68856e-42	6.33304e-26	6.111e-26	1.05424e-41	1.05424e-41
NMR metabolomics	NMR Lipoprotein subclasses (including composition)	Lipoprotein subclasses composition	23643	Triglycerides to Total Lipids in Medium HDL percentage	M_HDL_TG_pct	PLIN1	15	89664365	89679427	pLoF+D	20	298	1.64315e-06	1.67123e-06	1.92253e-11	1.93543e-11	6.87358e-05	6.8524e-05	5.78682e-11	5.78682e-11
NMR metabolomics	NMR Lipoprotein subclasses (including composition)	Lipoprotein subclasses composition	23643	Triglycerides to Total Lipids in Medium HDL percentage	M_HDL_TG_pct	LCAT	16	67939750	67944131	pLoF+D	188	796	9.73467e-22	1.034e-21	1.99912e-44	1.97347e-44	3.14488e-20	3.14136e-20	5.95864e-44	5.95864e-44
NMR metabolomics	NMR Lipoprotein subclasses (including composition)	Lipoprotein subclasses composition	23643	Triglycerides to Total Lipids in Medium HDL percentage	M_HDL_TG_pct	CETP	16	56961850	56983845	pLoF+D	28	136	2.88442e-06	2.89405e-06	9.84725e-10	9.82031e-10	7.28222e-05	7.27855e-05	2.94908e-09	2.94908e-09
NMR metabolomics	NMR Lipoprotein subclasses (including composition)	Lipoprotein subclasses composition	23643	Triglycerides to Total Lipids in Medium HDL percentage	M_HDL_TG_pct	ANGPTL4	19	8363289	8374373	pLoF+D	71	773	2.08286e-05	2.40441e-05	4.40144e-19	5.32327e-19	3.45591e-05	3.46905e-05	1.4456e-18	1.4456e-18
NMR metabolomics	NMR Lipoprotein subclasses (including composition)	Lipoprotein subclasses composition	23643	Triglycerides to Total Lipids in Medium HDL percentage	M_HDL_TG_pct	INSR	19	7112255	7294034	pLoF+D	257	5168	5.29394e-10	5.40045e-10	7.08498e-16	1.25085e-15	6.86822e-10	6.38514e-10	2.77556e-15	2.77556e-15
NMR metabolomics	NMR Lipoprotein subclasses (including composition)	Lipoprotein subclasses composition	23643	Triglycerides to Total Lipids in Medium HDL percentage	M_HDL_TG_pct	APOE	19	44905754	44909393	pLoF+D	71	652.001	2.33749e-14	2.43508e-14	9.56121e-13	8.26892e-13	6.02585e-13	5.96838e-13	6.72795e-14	6.72795e-14
NMR metabolomics	NMR Lipoprotein subclasses (including composition)	Lipoprotein subclasses composition	23643	Triglycerides to Total Lipids in Medium HDL percentage	M_HDL_TG_pct	ANGPTL8	19	11237450	11241943	pLoF+D	25	541	1.98759e-12	1.98001e-12	2.28265e-11	2.14095e-11	3.14876e-12	3.12703e-12	3.45612e-12	3.45612e-12
NMR metabolomics	NMR Lipoprotein subclasses (including composition)	Lipoprotein subclasses composition	23643	Triglycerides to Total Lipids in Medium HDL percentage	M_HDL_TG_pct	DOCK6	19	11199295	11262481	pLoF+D	132	1548	3.25447e-12	3.17478e-12	2.21204e-05	2.11869e-05	8.11035e-12	8.0341e-12	6.89648e-12	6.89648e-12
NMR metabolomics	NMR Lipoprotein subclasses (including composition)	Lipoprotein subclasses composition	23643	Triglycerides to Total Lipids in Medium HDL percentage	M_HDL_TG_pct	AXL	19	41219203	41261766	pLoF+D	129	4536	7.3205e-08	7.25349e-08	2.02649e-05	7.25637e-06	7.04918e-08	6.87508e-08	1.06449e-07	1.06449e-07
NMR metabolomics	NMR Lipoprotein subclasses (including composition)	Lipoprotein subclasses composition	23643	Triglycerides to Total Lipids in Medium HDL percentage	M_HDL_TG_pct	ANGPTL3	1	62597487	62606159	PTV	36	520	7.51155e-24	8.49963e-24	2.35829e-37	2.40365e-37	3.20695e-20	3.18516e-20	7.14227e-37	7.14227e-37
NMR metabolomics	NMR Lipoprotein subclasses (including composition)	Lipoprotein subclasses composition	23643	Triglycerides to Total Lipids in Medium HDL percentage	M_HDL_TG_pct	DOCK7	1	62454298	62688368	PTV	102	746	1.00994e-23	1.13532e-23	3.8872e-28	3.37641e-28	4.05628e-20	4.02202e-20	1.08412e-27	1.08412e-27
NMR metabolomics	NMR Lipoprotein subclasses (including composition)	Lipoprotein subclasses composition	23643	Triglycerides to Total Lipids in Medium HDL percentage	M_HDL_TG_pct	APOB	2	21001429	21044073	PTV	100	447	8.74914e-08	9.53051e-08	8.12646e-26	8.6831e-26	2.52093e-09	2.53136e-09	2.51867e-25	2.51867e-25
NMR metabolomics	NMR Lipoprotein subclasses (including composition)	Lipoprotein subclasses composition	23643	Triglycerides to Total Lipids in Medium HDL percentage	M_HDL_TG_pct	GCKR	2	27496842	27523684	PTV	56	2825	9.64892e-07	1.26726e-06	3.85555e-09	3.93334e-09	6.1194e-05	6.1123e-05	1.16401e-08	1.16401e-08
NMR metabolomics	NMR Lipoprotein subclasses (including composition)	Lipoprotein subclasses composition	23643	Triglycerides to Total Lipids in Medium HDL percentage	M_HDL_TG_pct	CD36	7	80369575	80679277	PTV	149	2602	0.00133852	0.00163023	3.29235e-10	4.17549e-10	0.000595634	0.00059983	1.10451e-09	1.10451e-09
NMR metabolomics	NMR Lipoprotein subclasses (including composition)	Lipoprotein subclasses composition	23643	Triglycerides to Total Lipids in Medium HDL percentage	M_HDL_TG_pct	LPL	8	19901717	19967259	PTV	28	89	8.43047e-06	8.43932e-06	2.14297e-08	2.13801e-08	0.000363659	0.000363532	6.40484e-08	6.40484e-08
NMR metabolomics	NMR Lipoprotein subclasses (including composition)	Lipoprotein subclasses composition	23643	Triglycerides to Total Lipids in Medium HDL percentage	M_HDL_TG_pct	APOC3	11	116829706	116833072	PTV	9	1289	0	0	0	0	0	0	0	0
NMR metabolomics	NMR Lipoprotein subclasses (including composition)	Lipoprotein subclasses composition	23643	Triglycerides to Total Lipids in Medium HDL percentage	M_HDL_TG_pct	APOA5	11	116789367	116792420	PTV	19	274	2.66038e-32	2.85576e-32	9.65574e-47	9.3874e-47	5.08016e-29	5.06471e-29	2.8559e-46	2.8559e-46
NMR metabolomics	NMR Lipoprotein subclasses (including composition)	Lipoprotein subclasses composition	23643	Triglycerides to Total Lipids in Medium HDL percentage	M_HDL_TG_pct	PDE3B	11	14643723	14872044	PTV	48	673	1.24446e-36	1.26419e-36	3.36636e-44	3.11346e-44	1.72651e-36	1.71836e-36	9.70493e-44	9.70493e-44
NMR metabolomics	NMR Lipoprotein subclasses (including composition)	Lipoprotein subclasses composition	23643	Triglycerides to Total Lipids in Medium HDL percentage	M_HDL_TG_pct	INHBE	12	57452323	57459280	PTV	17	554	1.80549e-07	1.84783e-07	7.9799e-09	7.70164e-09	7.12225e-07	7.06721e-07	2.23109e-08	2.23109e-08
NMR metabolomics	NMR Lipoprotein subclasses (including composition)	Lipoprotein subclasses composition	23643	Triglycerides to Total Lipids in Medium HDL percentage	M_HDL_TG_pct	PLIN1	15	89664365	89679427	PTV	31	521	7.9098e-14	8.14491e-14	1.34039e-18	1.29191e-18	1.23741e-09	1.23215e-09	3.94705e-18	3.94705e-18
NMR metabolomics	NMR Lipoprotein subclasses (including composition)	Lipoprotein subclasses composition	23643	Triglycerides to Total Lipids in Medium HDL percentage	M_HDL_TG_pct	LIPC	15	58410569	58569843	PTV	28	436	5.91974e-08	5.96402e-08	1.43139e-09	1.39581e-09	9.1785e-08	9.13336e-08	4.08008e-09	4.08008e-09
NMR metabolomics	NMR Lipoprotein subclasses (including composition)	Lipoprotein subclasses composition	23643	Triglycerides to Total Lipids in Medium HDL percentage	M_HDL_TG_pct	CETP	16	56961850	56983845	PTV	37	226	9.32179e-10	9.45479e-10	2.12305e-17	2.11065e-17	2.5124e-05	2.51016e-05	6.3505e-17	6.3505e-17
NMR metabolomics	NMR Lipoprotein subclasses (including composition)	Lipoprotein subclasses composition	23643	Triglycerides to Total Lipids in Medium HDL percentage	M_HDL_TG_pct	ANGPTL8	19	11237450	11241943	PTV	28	586	1.99494e-12	1.98709e-12	2.31152e-12	2.17304e-12	3.34367e-12	3.31802e-12	2.40219e-12	2.40219e-12
NMR metabolomics	NMR Lipoprotein subclasses (including composition)	Lipoprotein subclasses composition	23643	Triglycerides to Total Lipids in Medium HDL percentage	M_HDL_TG_pct	DOCK6	19	11199295	11262481	PTV	125	1442	1.89947e-12	1.88061e-12	8.44555e-07	7.77461e-07	7.47843e-12	7.39444e-12	4.52105e-12	4.52105e-12
NMR metabolomics	NMR Lipoprotein subclasses (including composition)	Lipoprotein subclasses composition	23643	Triglycerides to Total Lipids in Medium HDL percentage	M_HDL_TG_pct	ANGPTL4	19	8363289	8374373	PTV	41	616	0.000643894	0.000705925	1.49242e-12	1.74732e-12	0.000100666	0.000101201	4.82947e-12	4.82947e-12
NMR metabolomics	NMR Lipoprotein subclasses (including composition)	Lipoprotein subclasses composition	23643	Triglycerides to Total Lipids in Medium HDL percentage	M_HDL_TG_pct	LIPE	19	42401507	42427426	PTV	50	886	3.60132e-09	3.60863e-09	6.43836e-08	5.7476e-08	1.15536e-08	1.14412e-08	7.87736e-09	7.87736e-09
NMR metabolomics	NMR Lipoprotein subclasses (including composition)	Lipoprotein subclasses composition	23643	Triglycerides to Total Lipids in Medium HDL percentage	M_HDL_TG_pct	ANGPTL3	1	62597487	62606159	PTV+D	53	601	3.7586e-24	4.32162e-24	1.12898e-43	1.16502e-43	3.55075e-20	3.52104e-20	3.44016e-43	3.44016e-43
NMR metabolomics	NMR Lipoprotein subclasses (including composition)	Lipoprotein subclasses composition	23643	Triglycerides to Total Lipids in Medium HDL percentage	M_HDL_TG_pct	DOCK7	1	62454298	62688368	PTV+D	153	942	5.71599e-24	6.50975e-24	1.17622e-30	9.86085e-31	4.85149e-20	4.79899e-20	3.21838e-30	3.21838e-30
NMR metabolomics	NMR Lipoprotein subclasses (including composition)	Lipoprotein subclasses composition	23643	Triglycerides to Total Lipids in Medium HDL percentage	M_HDL_TG_pct	APOB	2	21001429	21044073	PTV+D	164	1564	0.000270765	0.000345683	2.38188e-17	3.86297e-17	2.56722e-06	2.63042e-06	8.84037e-17	8.84037e-17
NMR metabolomics	NMR Lipoprotein subclasses (including composition)	Lipoprotein subclasses composition	23643	Triglycerides to Total Lipids in Medium HDL percentage	M_HDL_TG_pct	GCKR	2	27496842	27523684	PTV+D	122	3351	9.68988e-07	1.27123e-06	2.81034e-08	2.29854e-08	7.09034e-05	6.99269e-05	7.41327e-08	7.41327e-08
NMR metabolomics	NMR Lipoprotein subclasses (including composition)	Lipoprotein subclasses composition	23643	Triglycerides to Total Lipids in Medium HDL percentage	M_HDL_TG_pct	PPARG	3	12287368	12434356	PTV+D	118	357	0.0029884	0.0030313	3.90217e-09	3.93039e-09	4.22415e-05	4.23434e-05	1.17476e-08	1.17476e-08
NMR metabolomics	NMR Lipoprotein subclasses (including composition)	Lipoprotein subclasses composition	23643	Triglycerides to Total Lipids in Medium HDL percentage	M_HDL_TG_pct	LPL	8	19901717	19967259	PTV+D	179	934	2.94199e-40	3.08041e-40	8.5428e-44	5.56365e-44	7.01892e-39	6.94109e-39	2.02112e-43	2.02112e-43
NMR metabolomics	NMR Lipoprotein subclasses (including composition)	Lipoprotein subclasses composition	23643	Triglycerides to Total Lipids in Medium HDL percentage	M_HDL_TG_pct	JAK2	9	4984390	5128183	PTV+D	250	1481	4.95002e-12	4.90319e-12	0.00635586	0.00605196	1.06373e-11	1.05441e-11	1.00873e-11	1.00873e-11
NMR metabolomics	NMR Lipoprotein subclasses (including composition)	Lipoprotein subclasses composition	23643	Triglycerides to Total Lipids in Medium HDL percentage	M_HDL_TG_pct	APOC3	11	116829706	116833072	PTV+D	25	1510	0	0	0	0	0	0	0	0
NMR metabolomics	NMR Lipoprotein subclasses (including composition)	Lipoprotein subclasses composition	23643	Triglycerides to Total Lipids in Medium HDL percentage	M_HDL_TG_pct	PDE3B	11	14643723	14872044	PTV+D	152	1320	4.51892e-38	5.24642e-38	4.48134e-58	2.48957e-58	3.05921e-36	2.99388e-36	9.60273e-58	9.60273e-58
NMR metabolomics	NMR Lipoprotein subclasses (including composition)	Lipoprotein subclasses composition	23643	Triglycerides to Total Lipids in Medium HDL percentage	M_HDL_TG_pct	APOA5	11	116789367	116792420	PTV+D	63	422	1.58402e-32	1.71088e-32	2.10254e-29	1.71363e-29	6.87438e-29	6.83688e-29	4.92954e-32	4.92954e-32
NMR metabolomics	NMR Lipoprotein subclasses (including composition)	Lipoprotein subclasses composition	23643	Triglycerides to Total Lipids in Medium HDL percentage	M_HDL_TG_pct	NR1H3	11	47248300	47269032	PTV+D	211	1589	8.03767e-17	8.75759e-17	1.21217e-19	1.01008e-19	7.54038e-15	7.40668e-15	3.30143e-19	3.30143e-19
NMR metabolomics	NMR Lipoprotein subclasses (including composition)	Lipoprotein subclasses composition	23643	Triglycerides to Total Lipids in Medium HDL percentage	M_HDL_TG_pct	SCARB1	12	124776856	124882668	PTV+D	118	1587	4.25703e-11	4.46574e-11	1.01622e-16	9.4835e-17	1.14921e-06	1.13694e-06	3.33067e-16	3.33067e-16
NMR metabolomics	NMR Lipoprotein subclasses (including composition)	Lipoprotein subclasses composition	23643	Triglycerides to Total Lipids in Medium HDL percentage	M_HDL_TG_pct	SH2B3	12	111405948	111451623	PTV+D	73	473	8.09956e-05	8.1283e-05	1.70443e-08	1.73652e-08	0.00010327	0.000102915	5.15902e-08	5.15902e-08
NMR metabolomics	NMR Lipoprotein subclasses (including composition)	Lipoprotein subclasses composition	23643	Triglycerides to Total Lipids in Medium HDL percentage	M_HDL_TG_pct	LIPC	15	58410569	58569843	PTV+D	191	2703	7.79834e-31	1.20915e-30	9.54492e-49	5.0318e-49	7.28961e-26	7.03305e-26	1.97691e-48	1.97691e-48
NMR metabolomics	NMR Lipoprotein subclasses (including composition)	Lipoprotein subclasses composition	23643	Triglycerides to Total Lipids in Medium HDL percentage	M_HDL_TG_pct	PLIN1	15	89664365	89679427	PTV+D	31	521	7.9098e-14	8.14491e-14	1.34039e-18	1.29191e-18	1.23741e-09	1.23215e-09	3.94705e-18	3.94705e-18
NMR metabolomics	NMR Lipoprotein subclasses (including composition)	Lipoprotein subclasses composition	23643	Triglycerides to Total Lipids in Medium HDL percentage	M_HDL_TG_pct	LCAT	16	67939750	67944131	PTV+D	191	800	9.35225e-22	9.93525e-22	1.05696e-44	1.04343e-44	1.67832e-20	1.67642e-20	3.15046e-44	3.15046e-44
NMR metabolomics	NMR Lipoprotein subclasses (including composition)	Lipoprotein subclasses composition	23643	Triglycerides to Total Lipids in Medium HDL percentage	M_HDL_TG_pct	CETP	16	56961850	56983845	PTV+D	37	226	9.32179e-10	9.45479e-10	2.12305e-17	2.11065e-17	2.5124e-05	2.51016e-05	6.3505e-17	6.3505e-17
NMR metabolomics	NMR Lipoprotein subclasses (including composition)	Lipoprotein subclasses composition	23643	Triglycerides to Total Lipids in Medium HDL percentage	M_HDL_TG_pct	G6PC	17	42900797	42913369	PTV+D	97	966	0.00151466	0.0015386	1.1521e-08	1.1715e-08	0.0110282	0.011005	3.48513e-08	3.48513e-08
NMR metabolomics	NMR Lipoprotein subclasses (including composition)	Lipoprotein subclasses composition	23643	Triglycerides to Total Lipids in Medium HDL percentage	M_HDL_TG_pct	ANGPTL4	19	8363289	8374373	PTV+D	79	926	1.2222e-06	1.4637e-06	1.33448e-25	1.65602e-25	2.04905e-05	2.05751e-05	4.4339e-25	4.4339e-25
NMR metabolomics	NMR Lipoprotein subclasses (including composition)	Lipoprotein subclasses composition	23643	Triglycerides to Total Lipids in Medium HDL percentage	M_HDL_TG_pct	INSR	19	7112255	7294034	PTV+D	258	5169	5.29148e-10	5.39866e-10	5.62424e-16	1.01993e-15	6.86821e-10	6.38513e-10	2.22045e-15	2.22045e-15
NMR metabolomics	NMR Lipoprotein subclasses (including composition)	Lipoprotein subclasses composition	23643	Triglycerides to Total Lipids in Medium HDL percentage	M_HDL_TG_pct	APOE	19	44905754	44909393	PTV+D	74	662.001	2.3726e-14	2.47085e-14	8.2511e-13	7.13331e-13	6.02652e-13	5.96904e-13	6.77236e-14	6.77236e-14
NMR metabolomics	NMR Lipoprotein subclasses (including composition)	Lipoprotein subclasses composition	23643	Triglycerides to Total Lipids in Medium HDL percentage	M_HDL_TG_pct	ANGPTL8	19	11237450	11241943	PTV+D	29	587	1.99119e-12	1.98343e-12	3.62285e-12	3.39725e-12	3.34305e-12	3.31741e-12	2.75568e-12	2.75568e-12
NMR metabolomics	NMR Lipoprotein subclasses (including composition)	Lipoprotein subclasses composition	23643	Triglycerides to Total Lipids in Medium HDL percentage	M_HDL_TG_pct	DOCK6	19	11199295	11262481	PTV+D	154	1799	2.52295e-12	2.47198e-12	0.000136417	0.000130153	9.33683e-12	9.23721e-12	5.90417e-12	5.90417e-12
NMR metabolomics	NMR Lipoprotein subclasses (including composition)	Lipoprotein subclasses composition	23643	Triglycerides to Total Lipids in Medium HDL percentage	M_HDL_TG_pct	LIPE	19	42401507	42427426	PTV+D	56	964	3.74089e-09	3.74299e-09	1.08932e-06	9.55853e-07	1.26261e-08	1.24818e-08	8.62362e-09	8.62362e-09
NMR metabolomics	NMR Lipoprotein subclasses (including composition)	Lipoprotein subclasses composition	23643	Triglycerides to Total Lipids in Medium HDL percentage	M_HDL_TG_pct	AXL	19	41219203	41261766	PTV+D	130	4545	7.32841e-08	7.25897e-08	2.39046e-05	8.3995e-06	7.04931e-08	6.87517e-08	1.06547e-07	1.06547e-07
NMR metabolomics	NMR Lipoprotein subclasses (including composition)	Lipoprotein subclasses composition	23643	Triglycerides to Total Lipids in Medium HDL percentage	M_HDL_TG_pct	APOB	2	21001429	21044073	Synonymous	997	26584	2.58515e-12	8.68703e-12	0.00705712	0.00261051	8.01736e-08	6.30724e-08	1.19531e-11	1.19531e-11
NMR metabolomics	NMR Lipoprotein subclasses (including composition)	Lipoprotein subclasses composition	23643	Triglycerides to Total Lipids in Medium HDL percentage	M_HDL_TG_pct	MLXIPL	7	73593194	73624543	Synonymous	255	8986	1.69204e-12	1.67264e-12	2.22569e-05	2.09178e-06	3.50647e-12	2.8976e-12	3.29825e-12	3.29825e-12
NMR metabolomics	NMR Lipoprotein subclasses (including composition)	Lipoprotein subclasses composition	23643	Triglycerides to Total Lipids in Medium HDL percentage	M_HDL_TG_pct	SIDT2	11	117178733	117197445	Synonymous	283	7257	4.48021e-20	8.53327e-20	5.93412e-14	1.66407e-15	7.00497e-19	6.03697e-19	1.61621e-19	1.61621e-19
NMR metabolomics	NMR Lipoprotein subclasses (including composition)	Lipoprotein subclasses composition	23643	Triglycerides to Total Lipids in Medium HDL percentage	M_HDL_TG_pct	PCSK7	11	117204337	117232525	Synonymous	193	4540	3.19148e-18	3.48779e-18	0.00153733	0.000943984	4.70427e-17	4.42764e-17	9.31834e-18	9.31834e-18
NMR metabolomics	NMR Lipoprotein subclasses (including composition)	Lipoprotein subclasses composition	23643	Triglycerides to Total Lipids in Medium HDL percentage	M_HDL_TG_pct	FXYD2	11	117800844	117828698	Synonymous	21	5060	0.425405	0.466177	0.379915	0.395836	3.58819e-08	4.3245e-08	1.17663e-07	1.17663e-07
NMR metabolomics	NMR Lipoprotein subclasses (including composition)	Lipoprotein subclasses composition	23643	Triglycerides to Total Lipids in Medium HDL percentage	M_HDL_TG_pct	FXYD6-FXYD2	11	117820163	117876667	Synonymous	45	5378	0.445874	0.484153	0.261862	0.281684	3.80329e-08	4.54068e-08	1.24182e-07	1.24182e-07
NMR metabolomics	NMR Lipoprotein subclasses (including composition)	Lipoprotein subclasses composition	23643	Triglycerides to Total Lipids in Medium HDL percentage	M_HDL_TG_pct	CETP	16	56961850	56983845	Synonymous	128	6431	7.337e-14	5.89113e-14	0.756171	0.733046	8.92586e-20	8.76582e-20	2.65353e-19	2.65353e-19
NMR metabolomics	NMR Lipoprotein subclasses (including composition)	Lipoprotein subclasses composition	23643	Triglycerides to Total Lipids in Medium HDL percentage	M_HDL_TG_pct	RIPOR1	16	67518418	67546788	Synonymous	296	3750	1.46457e-08	2.49957e-08	0.199804	0.195353	1.58854e-12	1.59008e-12	4.76763e-12	4.76763e-12
NMR metabolomics	NMR Lipoprotein subclasses (including composition)	Lipoprotein subclasses composition	23643	Triglycerides to Total Lipids in Medium HDL percentage	M_HDL_TG_pct	CD300LG	17	43847148	43863629	Synonymous	113	2049	3.00458e-17	3.01168e-17	7.12887e-15	3.55265e-15	4.90666e-17	4.73572e-17	5.53484e-17	5.53484e-17
NMR metabolomics	NMR Lipoprotein subclasses (including composition)	Lipoprotein subclasses composition	23644	Phospholipids to Total Lipids in Small HDL percentage	S_HDL_PL_pct	PCSK9	1	55039548	55064852	Missense	447	4323	6.5082e-20	1.01889e-19	1.19519e-25	6.8145e-26	1.09192e-15	1.04185e-15	2.604e-25	1.91095e-28
NMR metabolomics	NMR Lipoprotein subclasses (including composition)	Lipoprotein subclasses composition	23644	Phospholipids to Total Lipids in Small HDL percentage	S_HDL_PL_pct	ANGPTL3	1	62597487	62606159	Missense	210	7613	0.000680724	0.00305365	0.000920629	0.00580016	4.22681e-17	5.25487e-17	1.40553e-16	2.81106e-16
NMR metabolomics	NMR Lipoprotein subclasses (including composition)	Lipoprotein subclasses composition	23644	Phospholipids to Total Lipids in Small HDL percentage	S_HDL_PL_pct	DOCK7	1	62454298	62688368	Missense	1138	16160	0.000249834	0.00136734	0.0145629	0.0276245	8.98526e-17	1.01362e-16	3.33067e-16	6.66134e-16
NMR metabolomics	NMR Lipoprotein subclasses (including composition)	Lipoprotein subclasses composition	23644	Phospholipids to Total Lipids in Small HDL percentage	S_HDL_PL_pct	AMIGO1	1	109504175	109509738	Missense	174	5309	1.23636e-07	1.20895e-07	4.94782e-05	1.77437e-05	1.5742e-07	1.43565e-07	2.01651e-07	2.01651e-07
NMR metabolomics	NMR Lipoprotein subclasses (including composition)	Lipoprotein subclasses composition	23644	Phospholipids to Total Lipids in Small HDL percentage	S_HDL_PL_pct	PSRC1	1	109279556	109283186	Missense	254	9187	9.78299e-08	1.08406e-07	0.0403376	0.0142333	3.38933e-07	2.85287e-07	2.3164e-07	2.3164e-07
NMR metabolomics	NMR Lipoprotein subclasses (including composition)	Lipoprotein subclasses composition	23644	Phospholipids to Total Lipids in Small HDL percentage	S_HDL_PL_pct	APOB	2	21001429	21044073	Missense	2447	56120	1.78606e-24	1.7599e-20	0.170391	0.125538	2.66215e-43	3.06786e-43	8.55192e-43	3.44289e-44
NMR metabolomics	NMR Lipoprotein subclasses (including composition)	Lipoprotein subclasses composition	23644	Phospholipids to Total Lipids in Small HDL percentage	S_HDL_PL_pct	PLA2G12A	4	109709989	109730077	Missense	108	5593	2.95743e-10	3.98034e-10	4.63329e-12	2.68617e-12	1.48991e-09	1.35136e-09	1.00771e-11	2.01541e-11
NMR metabolomics	NMR Lipoprotein subclasses (including composition)	Lipoprotein subclasses composition	23644	Phospholipids to Total Lipids in Small HDL percentage	S_HDL_PL_pct	GPR146	7	1044576	1059261	Missense	249	7255	1.06422e-11	1.25952e-11	0.0230631	0.0244627	3.36963e-08	3.1555e-08	3.45977e-11	6.91952e-11
NMR metabolomics	NMR Lipoprotein subclasses (including composition)	Lipoprotein subclasses composition	23644	Phospholipids to Total Lipids in Small HDL percentage	S_HDL_PL_pct	APOA1	11	116835751	116837950	Missense	198	2809	4.82215e-15	4.98263e-15	0.00103125	0.000812157	8.65472e-14	8.5123e-14	1.39888e-14	1.93179e-14
NMR metabolomics	NMR Lipoprotein subclasses (including composition)	Lipoprotein subclasses composition	23644	Phospholipids to Total Lipids in Small HDL percentage	S_HDL_PL_pct	DGAT2	11	75759512	75801535	Missense	198	5277	1.57833e-07	3.42626e-07	7.39752e-12	8.47462e-12	1.77967e-07	1.86511e-07	2.36968e-11	4.73936e-11
NMR metabolomics	NMR Lipoprotein subclasses (including composition)	Lipoprotein subclasses composition	23644	Phospholipids to Total Lipids in Small HDL percentage	S_HDL_PL_pct	SCARB1	12	124776856	124882668	Missense	343	7441	6.26069e-09	1.70755e-07	3.44794e-19	1.84701e-15	7.7578e-28	9.10872e-28	2.51375e-27	2.73708e-55
NMR metabolomics	NMR Lipoprotein subclasses (including composition)	Lipoprotein subclasses composition	23644	Phospholipids to Total Lipids in Small HDL percentage	S_HDL_PL_pct	LIPC	15	58410569	58569843	Missense	366	5018	1.16683e-68	7.19165e-68	6.10045e-58	4.5286e-59	2.47725e-42	2.40402e-42	6.02364e-68	1.20473e-67
NMR metabolomics	NMR Lipoprotein subclasses (including composition)	Lipoprotein subclasses composition	23644	Phospholipids to Total Lipids in Small HDL percentage	S_HDL_PL_pct	PCSK6	15	101297142	101525202	Missense	649	20859	1.53456e-07	1.46824e-06	0.0698709	0.113414	6.31717e-07	5.84437e-07	5.71883e-07	5.82004e-20
NMR metabolomics	NMR Lipoprotein subclasses (including composition)	Lipoprotein subclasses composition	23644	Phospholipids to Total Lipids in Small HDL percentage	S_HDL_PL_pct	LCAT	16	67939750	67944131	Missense	246	2850	0.185685	0.211106	4.78729e-08	1.20479e-07	1.86582e-08	2.00121e-08	4.51963e-08	8.88178e-16
NMR metabolomics	NMR Lipoprotein subclasses (including composition)	Lipoprotein subclasses composition	23644	Phospholipids to Total Lipids in Small HDL percentage	S_HDL_PL_pct	LIPG	18	49560699	49599182	Missense	331	4566	4.12474e-77	6.75372e-77	3.12782e-50	7.73008e-52	3.95875e-74	3.71543e-74	1.53442e-76	3.06884e-76
NMR metabolomics	NMR Lipoprotein subclasses (including composition)	Lipoprotein subclasses composition	23644	Phospholipids to Total Lipids in Small HDL percentage	S_HDL_PL_pct	MARK4	19	45079288	45305283	Missense	2141	32669	1.30819e-44	2.78291e-43	1.01322e-06	2.79009e-07	3.20716e-34	2.65887e-34	7.49674e-44	1.49935e-43
NMR metabolomics	NMR Lipoprotein subclasses (including composition)	Lipoprotein subclasses composition	23644	Phospholipids to Total Lipids in Small HDL percentage	S_HDL_PL_pct	LDLR	19	11089362	11133816	Missense	554	11009	0.00171426	0.00335902	3.19814e-17	6.36302e-16	1.03137e-16	1.24249e-16	1.32663e-16	9.76785e-36
NMR metabolomics	NMR Lipoprotein subclasses (including composition)	Lipoprotein subclasses composition	23644	Phospholipids to Total Lipids in Small HDL percentage	S_HDL_PL_pct	NKPD1	19	45149750	45158737	Missense	353	7292.01	3.24039e-35	3.23603e-35	9.33398e-11	2.3431e-12	6.94363e-35	6.18593e-35	6.49843e-35	1.29969e-34
NMR metabolomics	NMR Lipoprotein subclasses (including composition)	Lipoprotein subclasses composition	23644	Phospholipids to Total Lipids in Small HDL percentage	S_HDL_PL_pct	PPP1R37	19	45091396	45148077	Missense	481	4507	7.76948e-18	7.51893e-18	1.52708e-08	9.03584e-09	1.82328e-17	1.73462e-17	1.60341e-17	3.20682e-17
NMR metabolomics	NMR Lipoprotein subclasses (including composition)	Lipoprotein subclasses composition	23644	Phospholipids to Total Lipids in Small HDL percentage	S_HDL_PL_pct	APOE	19	44905754	44909393	Missense	239	3810.01	1.05251e-12	1.43353e-12	0.25875	0.22456	4.04324e-09	3.89173e-09	3.64031e-12	7.27995e-12
NMR metabolomics	NMR Lipoprotein subclasses (including composition)	Lipoprotein subclasses composition	23644	Phospholipids to Total Lipids in Small HDL percentage	S_HDL_PL_pct	TOMM40	19	44890569	44903689	Missense	194	2098	8.09181e-12	8.12275e-12	1.79318e-05	1.13747e-05	1.50962e-11	1.45688e-11	1.57243e-11	3.14487e-11
NMR metabolomics	NMR Lipoprotein subclasses (including composition)	Lipoprotein subclasses composition	23644	Phospholipids to Total Lipids in Small HDL percentage	S_HDL_PL_pct	CEACAM20	19	44501677	44529788	Missense	312	7031	0.000213604	0.000393672	0.000165759	0.000176098	2.98016e-11	3.05395e-11	9.04981e-11	9.04981e-11
NMR metabolomics	NMR Lipoprotein subclasses (including composition)	Lipoprotein subclasses composition	23644	Phospholipids to Total Lipids in Small HDL percentage	S_HDL_PL_pct	CLPTM1	19	44954585	44993341	Missense	412	5325	3.14852e-11	3.22668e-11	2.24522e-05	1.02042e-05	9.63621e-11	8.80855e-11	7.10204e-11	1.42041e-10
NMR metabolomics	NMR Lipoprotein subclasses (including composition)	Lipoprotein subclasses composition	23644	Phospholipids to Total Lipids in Small HDL percentage	S_HDL_PL_pct	PLTP	20	45898621	45912155	Missense	305	6810	3.73999e-10	6.80278e-10	3.24085e-05	2.55856e-05	4.66671e-07	4.36286e-07	1.44638e-09	1.44638e-09
NMR metabolomics	NMR Lipoprotein subclasses (including composition)	Lipoprotein subclasses composition	23644	Phospholipids to Total Lipids in Small HDL percentage	S_HDL_PL_pct	PCSK9	1	55039548	55064852	Disruptive Missense	101	1403	5.1612e-17	5.63815e-17	3.24646e-29	3.1279e-29	3.78481e-16	3.69446e-16	9.55823e-29	9.55823e-29
NMR metabolomics	NMR Lipoprotein subclasses (including composition)	Lipoprotein subclasses composition	23644	Phospholipids to Total Lipids in Small HDL percentage	S_HDL_PL_pct	ANGPTL3	1	62597487	62606159	Disruptive Missense	17	81	1.54541e-06	1.54854e-06	9.68208e-08	9.63401e-08	2.71495e-05	2.71364e-05	2.71803e-07	2.71803e-07
NMR metabolomics	NMR Lipoprotein subclasses (including composition)	Lipoprotein subclasses composition	23644	Phospholipids to Total Lipids in Small HDL percentage	S_HDL_PL_pct	APOB	2	21001429	21044073	Disruptive Missense	64	1116	1.01726e-23	3.48434e-23	4.68428e-30	5.68097e-30	5.80212e-45	5.91095e-45	1.75681e-44	1.75681e-44
NMR metabolomics	NMR Lipoprotein subclasses (including composition)	Lipoprotein subclasses composition	23644	Phospholipids to Total Lipids in Small HDL percentage	S_HDL_PL_pct	APOA1	11	116835751	116837950	Disruptive Missense	20	605	2.16317e-14	2.16326e-14	4.36569e-12	3.68085e-12	2.02674e-14	2.02264e-14	3.13083e-14	3.13083e-14
NMR metabolomics	NMR Lipoprotein subclasses (including composition)	Lipoprotein subclasses composition	23644	Phospholipids to Total Lipids in Small HDL percentage	S_HDL_PL_pct	SCARB1	12	124776856	124882668	Disruptive Missense	96	1507	1.47542e-44	2.05797e-44	5.24945e-56	4.03345e-56	1.80128e-28	1.78276e-28	1.36854e-55	1.36854e-55
NMR metabolomics	NMR Lipoprotein subclasses (including composition)	Lipoprotein subclasses composition	23644	Phospholipids to Total Lipids in Small HDL percentage	S_HDL_PL_pct	LIPC	15	58410569	58569843	Disruptive Missense	161	2262	1.7982e-45	2.38265e-45	1.78973e-57	5.70029e-58	1.11445e-42	1.07639e-42	2.59399e-57	2.59399e-57
NMR metabolomics	NMR Lipoprotein subclasses (including composition)	Lipoprotein subclasses composition	23644	Phospholipids to Total Lipids in Small HDL percentage	S_HDL_PL_pct	PCSK6	15	101297142	101525202	Disruptive Missense	207	2712	4.01287e-05	6.13952e-05	6.60526e-21	1.82516e-20	5.6091e-11	5.95248e-11	2.91002e-20	2.91002e-20
NMR metabolomics	NMR Lipoprotein subclasses (including composition)	Lipoprotein subclasses composition	23644	Phospholipids to Total Lipids in Small HDL percentage	S_HDL_PL_pct	LCAT	16	67939750	67944131	Disruptive Missense	174	747	2.22792e-06	2.26144e-06	1.2773e-16	1.28007e-16	2.36182e-10	2.36008e-10	4.44089e-16	4.44089e-16
NMR metabolomics	NMR Lipoprotein subclasses (including composition)	Lipoprotein subclasses composition	23644	Phospholipids to Total Lipids in Small HDL percentage	S_HDL_PL_pct	LIPG	18	49560699	49599182	Disruptive Missense	142	699	2.64161e-05	2.84172e-05	3.64717e-16	3.76038e-16	0.000197928	0.000198788	1.11022e-15	1.11022e-15
NMR metabolomics	NMR Lipoprotein subclasses (including composition)	Lipoprotein subclasses composition	23644	Phospholipids to Total Lipids in Small HDL percentage	S_HDL_PL_pct	LDLR	19	11089362	11133816	Disruptive Missense	317	2662	7.49812e-14	9.2871e-14	1.52858e-36	1.74119e-36	1.97802e-24	1.99463e-24	4.88393e-36	4.88393e-36
NMR metabolomics	NMR Lipoprotein subclasses (including composition)	Lipoprotein subclasses composition	23644	Phospholipids to Total Lipids in Small HDL percentage	S_HDL_PL_pct	APOE	19	44905754	44909393	Disruptive Missense	59	621.001	1.20615e-08	1.24899e-08	5.14837e-06	4.75348e-06	2.42926e-07	2.40681e-07	3.49549e-08	3.49549e-08
NMR metabolomics	NMR Lipoprotein subclasses (including composition)	Lipoprotein subclasses composition	23644	Phospholipids to Total Lipids in Small HDL percentage	S_HDL_PL_pct	PCSK9	1	55039548	55064852	pLoF	33	450	1.77767e-14	1.85598e-14	9.76848e-21	9.50789e-21	3.5132e-12	3.49354e-12	2.89092e-20	2.89092e-20
NMR metabolomics	NMR Lipoprotein subclasses (including composition)	Lipoprotein subclasses composition	23644	Phospholipids to Total Lipids in Small HDL percentage	S_HDL_PL_pct	APOB	2	21001429	21044073	pLoF	81	325	4.88558e-06	5.17139e-06	5.38714e-15	5.8394e-15	3.90391e-11	3.92514e-11	1.67644e-14	1.67644e-14
NMR metabolomics	NMR Lipoprotein subclasses (including composition)	Lipoprotein subclasses composition	23644	Phospholipids to Total Lipids in Small HDL percentage	S_HDL_PL_pct	APOC3	11	116829706	116833072	pLoF	8	1282	1.58719e-11	1.6227e-11	6.9117e-13	6.87103e-13	2.12709e-11	2.10383e-11	1.92235e-12	1.92235e-12
NMR metabolomics	NMR Lipoprotein subclasses (including composition)	Lipoprotein subclasses composition	23644	Phospholipids to Total Lipids in Small HDL percentage	S_HDL_PL_pct	DGAT2	11	75759512	75801535	pLoF	23	402	2.81695e-10	2.81855e-10	2.27978e-11	2.23698e-11	2.75371e-10	2.74934e-10	5.829e-11	5.829e-11
NMR metabolomics	NMR Lipoprotein subclasses (including composition)	Lipoprotein subclasses composition	23644	Phospholipids to Total Lipids in Small HDL percentage	S_HDL_PL_pct	LDLR	19	11089362	11133816	pLoF	30	131	9.79923e-07	1.0001e-06	7.00441e-05	7.08827e-05	9.7242e-10	9.73179e-10	2.91549e-09	2.91549e-09
NMR metabolomics	NMR Lipoprotein subclasses (including composition)	Lipoprotein subclasses composition	23644	Phospholipids to Total Lipids in Small HDL percentage	S_HDL_PL_pct	PCSK9	1	55039548	55064852	pLoF+D	134	1853	2.16895e-20	3.49682e-20	5.23873e-47	6.08837e-47	5.09495e-16	4.93369e-16	1.68951e-46	1.68951e-46
NMR metabolomics	NMR Lipoprotein subclasses (including composition)	Lipoprotein subclasses composition	23644	Phospholipids to Total Lipids in Small HDL percentage	S_HDL_PL_pct	ANGPTL3	1	62597487	62606159	pLoF+D	41	143	3.07281e-07	3.0851e-07	1.83051e-11	1.81978e-11	3.54821e-05	3.54591e-05	5.47509e-11	5.47509e-11
NMR metabolomics	NMR Lipoprotein subclasses (including composition)	Lipoprotein subclasses composition	23644	Phospholipids to Total Lipids in Small HDL percentage	S_HDL_PL_pct	APOB	2	21001429	21044073	pLoF+D	145	1441	1.9621e-24	7.28441e-24	4.82844e-10	3.18707e-10	6.88865e-45	6.98422e-45	2.08083e-44	2.08083e-44
NMR metabolomics	NMR Lipoprotein subclasses (including composition)	Lipoprotein subclasses composition	23644	Phospholipids to Total Lipids in Small HDL percentage	S_HDL_PL_pct	APOA1	11	116835751	116837950	pLoF+D	32	623	2.17256e-14	2.17221e-14	1.67622e-11	1.36157e-11	2.02625e-14	2.02217e-14	3.14193e-14	3.14193e-14
NMR metabolomics	NMR Lipoprotein subclasses (including composition)	Lipoprotein subclasses composition	23644	Phospholipids to Total Lipids in Small HDL percentage	S_HDL_PL_pct	APOC3	11	116829706	116833072	pLoF+D	24	1503	1.03535e-11	1.09498e-11	2.5807e-14	2.45127e-14	2.47962e-11	2.4275e-11	7.52731e-14	7.52731e-14
NMR metabolomics	NMR Lipoprotein subclasses (including composition)	Lipoprotein subclasses composition	23644	Phospholipids to Total Lipids in Small HDL percentage	S_HDL_PL_pct	DGAT2	11	75759512	75801535	pLoF+D	28	410	2.8433e-10	2.84414e-10	1.65064e-11	1.61719e-11	2.75266e-10	2.74833e-10	4.38846e-11	4.38846e-11
NMR metabolomics	NMR Lipoprotein subclasses (including composition)	Lipoprotein subclasses composition	23644	Phospholipids to Total Lipids in Small HDL percentage	S_HDL_PL_pct	SCARB1	12	124776856	124882668	pLoF+D	115	1581	8.52094e-45	1.20397e-44	5.42065e-59	4.16648e-59	1.86931e-28	1.84915e-28	1.41346e-58	1.41346e-58
NMR metabolomics	NMR Lipoprotein subclasses (including composition)	Lipoprotein subclasses composition	23644	Phospholipids to Total Lipids in Small HDL percentage	S_HDL_PL_pct	LIPC	15	58410569	58569843	pLoF+D	187	2392	1.21105e-45	1.64259e-45	2.91794e-62	9.51787e-63	1.15672e-42	1.11614e-42	4.30613e-62	4.30613e-62
NMR metabolomics	NMR Lipoprotein subclasses (including composition)	Lipoprotein subclasses composition	23644	Phospholipids to Total Lipids in Small HDL percentage	S_HDL_PL_pct	PCSK6	15	101297142	101525202	pLoF+D	258	5176	3.50774e-05	5.49771e-05	2.80429e-09	9.10926e-09	1.55042e-13	1.67184e-13	4.82725e-13	4.82725e-13
NMR metabolomics	NMR Lipoprotein subclasses (including composition)	Lipoprotein subclasses composition	23644	Phospholipids to Total Lipids in Small HDL percentage	S_HDL_PL_pct	LCAT	16	67939750	67944131	pLoF+D	187	793	9.61071e-07	9.76691e-07	9.63706e-18	9.65258e-18	2.21381e-10	2.21244e-10	2.89344e-17	2.89344e-17
NMR metabolomics	NMR Lipoprotein subclasses (including composition)	Lipoprotein subclasses composition	23644	Phospholipids to Total Lipids in Small HDL percentage	S_HDL_PL_pct	ASGR1	17	7173431	7179564	pLoF+D	31	157	2.04355e-06	2.05351e-06	1.16978e-07	1.15933e-07	6.46323e-05	6.45388e-05	3.30005e-07	3.30005e-07
NMR metabolomics	NMR Lipoprotein subclasses (including composition)	Lipoprotein subclasses composition	23644	Phospholipids to Total Lipids in Small HDL percentage	S_HDL_PL_pct	LIPG	18	49560699	49599182	pLoF+D	160	807	1.82813e-05	1.97625e-05	6.3034e-17	6.54548e-17	5.40528e-05	5.43757e-05	1.92665e-16	1.92665e-16
NMR metabolomics	NMR Lipoprotein subclasses (including composition)	Lipoprotein subclasses composition	23644	Phospholipids to Total Lipids in Small HDL percentage	S_HDL_PL_pct	LDLR	19	11089362	11133816	pLoF+D	346	2768	1.04343e-14	1.33844e-14	1.53511e-40	1.79286e-40	8.81526e-29	8.89226e-29	4.96202e-40	4.96202e-40
NMR metabolomics	NMR Lipoprotein subclasses (including composition)	Lipoprotein subclasses composition	23644	Phospholipids to Total Lipids in Small HDL percentage	S_HDL_PL_pct	APOE	19	44905754	44909393	pLoF+D	72	650.001	1.11851e-08	1.1601e-08	6.63734e-06	6.1246e-06	2.49102e-07	2.46726e-07	3.26112e-08	3.26112e-08
NMR metabolomics	NMR Lipoprotein subclasses (including composition)	Lipoprotein subclasses composition	23644	Phospholipids to Total Lipids in Small HDL percentage	S_HDL_PL_pct	ANGPTL3	1	62597487	62606159	PTV	36	518	3.13527e-32	3.8065e-32	1.30873e-46	1.24478e-46	1.41028e-26	1.4007e-26	3.82788e-46	3.82788e-46
NMR metabolomics	NMR Lipoprotein subclasses (including composition)	Lipoprotein subclasses composition	23644	Phospholipids to Total Lipids in Small HDL percentage	S_HDL_PL_pct	DOCK7	1	62454298	62688368	PTV	102	743	4.28885e-32	5.17411e-32	9.38238e-35	7.31917e-35	1.78229e-26	1.76725e-26	2.46268e-34	2.46268e-34
NMR metabolomics	NMR Lipoprotein subclasses (including composition)	Lipoprotein subclasses composition	23644	Phospholipids to Total Lipids in Small HDL percentage	S_HDL_PL_pct	PCSK9	1	55039548	55064852	PTV	42	527	3.02058e-15	3.23097e-15	1.9129e-27	1.91103e-27	3.97708e-12	3.95094e-12	5.73589e-27	5.73589e-27
NMR metabolomics	NMR Lipoprotein subclasses (including composition)	Lipoprotein subclasses composition	23644	Phospholipids to Total Lipids in Small HDL percentage	S_HDL_PL_pct	APOB	2	21001429	21044073	PTV	100	447	1.53344e-09	1.69751e-09	3.93867e-25	4.30494e-25	6.38105e-11	6.40789e-11	1.2341e-24	1.2341e-24
NMR metabolomics	NMR Lipoprotein subclasses (including composition)	Lipoprotein subclasses composition	23644	Phospholipids to Total Lipids in Small HDL percentage	S_HDL_PL_pct	APOC3	11	116829706	116833072	PTV	9	1285	1.58538e-11	1.62103e-11	4.51643e-13	4.5606e-13	2.12703e-11	2.10378e-11	1.29707e-12	1.29707e-12
NMR metabolomics	NMR Lipoprotein subclasses (including composition)	Lipoprotein subclasses composition	23644	Phospholipids to Total Lipids in Small HDL percentage	S_HDL_PL_pct	DGAT2	11	75759512	75801535	PTV	19	396	2.78914e-10	2.79155e-10	2.01505e-11	1.9886e-11	2.75518e-10	2.75077e-10	5.24726e-11	5.24726e-11
NMR metabolomics	NMR Lipoprotein subclasses (including composition)	Lipoprotein subclasses composition	23644	Phospholipids to Total Lipids in Small HDL percentage	S_HDL_PL_pct	LIPC	15	58410569	58569843	PTV	28	436	1.45528e-17	1.4876e-17	6.44355e-23	6.21072e-23	4.07548e-17	4.05541e-17	1.89749e-22	1.89749e-22
NMR metabolomics	NMR Lipoprotein subclasses (including composition)	Lipoprotein subclasses composition	23644	Phospholipids to Total Lipids in Small HDL percentage	S_HDL_PL_pct	CETP	16	56961850	56983845	PTV	37	224	4.78464e-05	4.81658e-05	4.77838e-08	4.76682e-08	0.00362854	0.00362761	1.43034e-07	1.43034e-07
NMR metabolomics	NMR Lipoprotein subclasses (including composition)	Lipoprotein subclasses composition	23644	Phospholipids to Total Lipids in Small HDL percentage	S_HDL_PL_pct	ZNF229	19	44417519	44448578	PTV	45	3260.01	4.0765e-19	4.07693e-19	1.13791e-17	4.12368e-18	4.27603e-19	4.13794e-19	6.00506e-19	6.00506e-19
NMR metabolomics	NMR Lipoprotein subclasses (including composition)	Lipoprotein subclasses composition	23644	Phospholipids to Total Lipids in Small HDL percentage	S_HDL_PL_pct	LDLR	19	11089362	11133816	PTV	48	209	5.70306e-07	5.82973e-07	4.25792e-09	4.34499e-09	4.31384e-12	4.33239e-12	1.29561e-11	1.29561e-11
NMR metabolomics	NMR Lipoprotein subclasses (including composition)	Lipoprotein subclasses composition	23644	Phospholipids to Total Lipids in Small HDL percentage	S_HDL_PL_pct	ANGPTL3	1	62597487	62606159	PTV+D	53	599	9.05546e-33	1.13084e-32	8.15504e-53	7.62325e-53	1.56212e-26	1.54906e-26	2.36406e-52	2.36406e-52
NMR metabolomics	NMR Lipoprotein subclasses (including composition)	Lipoprotein subclasses composition	23644	Phospholipids to Total Lipids in Small HDL percentage	S_HDL_PL_pct	PCSK9	1	55039548	55064852	PTV+D	143	1930	1.35588e-20	2.25035e-20	1.0085e-52	1.32583e-52	5.26794e-16	5.09593e-16	3.43679e-52	3.43679e-52
NMR metabolomics	NMR Lipoprotein subclasses (including composition)	Lipoprotein subclasses composition	23644	Phospholipids to Total Lipids in Small HDL percentage	S_HDL_PL_pct	DOCK7	1	62454298	62688368	PTV+D	154	939	1.17525e-32	1.46009e-32	2.61482e-33	1.89886e-33	2.13035e-26	2.10733e-26	5.64629e-33	5.64629e-33
NMR metabolomics	NMR Lipoprotein subclasses (including composition)	Lipoprotein subclasses composition	23644	Phospholipids to Total Lipids in Small HDL percentage	S_HDL_PL_pct	APOB	2	21001429	21044073	PTV+D	164	1563	5.39537e-25	2.13491e-24	8.03257e-05	5.51321e-05	7.44664e-45	7.53369e-45	2.24697e-44	2.24697e-44
NMR metabolomics	NMR Lipoprotein subclasses (including composition)	Lipoprotein subclasses composition	23644	Phospholipids to Total Lipids in Small HDL percentage	S_HDL_PL_pct	APOA1	11	116835751	116837950	PTV+D	36	629	2.17787e-14	2.17726e-14	1.20004e-11	9.76728e-12	2.02616e-14	2.02209e-14	3.15303e-14	3.15303e-14
NMR metabolomics	NMR Lipoprotein subclasses (including composition)	Lipoprotein subclasses composition	23644	Phospholipids to Total Lipids in Small HDL percentage	S_HDL_PL_pct	APOC3	11	116829706	116833072	PTV+D	25	1506	1.03417e-11	1.09386e-11	1.7032e-14	1.63918e-14	2.4797e-11	2.42757e-11	5.00711e-14	5.00711e-14
NMR metabolomics	NMR Lipoprotein subclasses (including composition)	Lipoprotein subclasses composition	23644	Phospholipids to Total Lipids in Small HDL percentage	S_HDL_PL_pct	DGAT2	11	75759512	75801535	PTV+D	24	404	2.81524e-10	2.81689e-10	1.46133e-11	1.4397e-11	2.75361e-10	2.74924e-10	3.9406e-11	3.9406e-11
NMR metabolomics	NMR Lipoprotein subclasses (including composition)	Lipoprotein subclasses composition	23644	Phospholipids to Total Lipids in Small HDL percentage	S_HDL_PL_pct	SCARB1	12	124776856	124882668	PTV+D	118	1585	8.41238e-45	1.18902e-44	7.76685e-59	5.95163e-59	1.85269e-28	1.83293e-28	2.02174e-58	2.02174e-58
NMR metabolomics	NMR Lipoprotein subclasses (including composition)	Lipoprotein subclasses composition	23644	Phospholipids to Total Lipids in Small HDL percentage	S_HDL_PL_pct	LIPC	15	58410569	58569843	PTV+D	189	2698	2.71724e-52	6.38297e-52	3.16239e-77	9.63301e-78	1.33162e-42	1.28471e-42	4.43029e-77	4.43029e-77
NMR metabolomics	NMR Lipoprotein subclasses (including composition)	Lipoprotein subclasses composition	23644	Phospholipids to Total Lipids in Small HDL percentage	S_HDL_PL_pct	PCSK6	15	101297142	101525202	PTV+D	263	4822	3.37777e-05	5.32803e-05	6.98315e-11	2.85215e-10	2.77118e-13	2.99886e-13	8.61977e-13	8.61977e-13
NMR metabolomics	NMR Lipoprotein subclasses (including composition)	Lipoprotein subclasses composition	23644	Phospholipids to Total Lipids in Small HDL percentage	S_HDL_PL_pct	LCAT	16	67939750	67944131	PTV+D	190	797	8.72457e-07	8.8695e-07	4.73961e-18	4.74852e-18	1.01083e-10	1.0103e-10	1.42322e-17	1.42322e-17
NMR metabolomics	NMR Lipoprotein subclasses (including composition)	Lipoprotein subclasses composition	23644	Phospholipids to Total Lipids in Small HDL percentage	S_HDL_PL_pct	CETP	16	56961850	56983845	PTV+D	37	224	4.78464e-05	4.81658e-05	4.77838e-08	4.76682e-08	0.00362854	0.00362761	1.43034e-07	1.43034e-07
NMR metabolomics	NMR Lipoprotein subclasses (including composition)	Lipoprotein subclasses composition	23644	Phospholipids to Total Lipids in Small HDL percentage	S_HDL_PL_pct	ASGR1	17	7173431	7179564	PTV+D	35	166	2.21864e-06	2.22876e-06	7.75441e-08	7.68405e-08	6.4658e-05	6.45644e-05	2.23545e-07	2.23545e-07
NMR metabolomics	NMR Lipoprotein subclasses (including composition)	Lipoprotein subclasses composition	23644	Phospholipids to Total Lipids in Small HDL percentage	S_HDL_PL_pct	LIPG	18	49560699	49599182	PTV+D	167	849	1.18198e-05	1.28532e-05	1.73117e-18	1.80367e-18	1.5269e-05	1.53636e-05	5.30004e-18	5.30004e-18
NMR metabolomics	NMR Lipoprotein subclasses (including composition)	Lipoprotein subclasses composition	23644	Phospholipids to Total Lipids in Small HDL percentage	S_HDL_PL_pct	LDLR	19	11089362	11133816	PTV+D	364	2846	8.91918e-15	1.14741e-14	8.15135e-44	9.70774e-44	9.59788e-34	9.69338e-34	2.65852e-43	2.65852e-43
NMR metabolomics	NMR Lipoprotein subclasses (including composition)	Lipoprotein subclasses composition	23644	Phospholipids to Total Lipids in Small HDL percentage	S_HDL_PL_pct	ZNF229	19	44417519	44448578	PTV+D	67	3367.01	3.96272e-19	3.9878e-19	1.27194e-15	2.84011e-16	4.38988e-19	4.22693e-19	6.19899e-19	6.19899e-19
NMR metabolomics	NMR Lipoprotein subclasses (including composition)	Lipoprotein subclasses composition	23644	Phospholipids to Total Lipids in Small HDL percentage	S_HDL_PL_pct	APOE	19	44905754	44909393	PTV+D	75	660.001	1.13338e-08	1.17517e-08	1.17147e-05	1.07999e-05	2.49131e-07	2.46754e-07	3.30451e-08	3.30451e-08
NMR metabolomics	NMR Lipoprotein subclasses (including composition)	Lipoprotein subclasses composition	23644	Phospholipids to Total Lipids in Small HDL percentage	S_HDL_PL_pct	APOB	2	21001429	21044073	Synonymous	997	26543	1.55622e-12	7.02566e-11	0.0941927	0.106257	2.03519e-11	1.88222e-11	7.90434e-12	7.90434e-12
NMR metabolomics	NMR Lipoprotein subclasses (including composition)	Lipoprotein subclasses composition	23644	Phospholipids to Total Lipids in Small HDL percentage	S_HDL_PL_pct	SLC22A3	6	160348268	160452581	Synonymous	140	6391	3.75799e-08	3.93029e-08	0.000142889	3.24133e-05	6.32416e-08	5.61091e-08	6.99904e-08	6.99904e-08
NMR metabolomics	NMR Lipoprotein subclasses (including composition)	Lipoprotein subclasses composition	23644	Phospholipids to Total Lipids in Small HDL percentage	S_HDL_PL_pct	RIPOR1	16	67518418	67546788	Synonymous	296	3744	6.22017e-06	9.60683e-06	0.668692	0.669455	3.64903e-10	3.65225e-10	1.09514e-09	1.09514e-09
NMR metabolomics	NMR Lipoprotein subclasses (including composition)	Lipoprotein subclasses composition	23644	Phospholipids to Total Lipids in Small HDL percentage	S_HDL_PL_pct	SMARCA4	19	10960825	11079426	Synonymous	588	19182	3.55901e-11	4.79999e-11	0.890079	0.651531	5.75962e-10	4.23836e-10	1.13151e-10	1.13151e-10
NMR metabolomics	NMR Lipoprotein subclasses (including composition)	Lipoprotein subclasses composition	23644	Phospholipids to Total Lipids in Small HDL percentage	S_HDL_PL_pct	CD3EAP	19	45406209	45410766	Synonymous	123	2758	3.65442e-06	5.3962e-06	0.00493638	0.00466138	2.03826e-09	2.03929e-09	6.11346e-09	6.11346e-09
NMR metabolomics	NMR Lipoprotein subclasses (including composition)	Lipoprotein subclasses composition	23644	Phospholipids to Total Lipids in Small HDL percentage	S_HDL_PL_pct	ERCC1	19	45407333	45478828	Synonymous	308	5467	2.34828e-06	3.60394e-06	0.00170891	0.00162476	4.00923e-09	3.98045e-09	1.19675e-08	1.19675e-08
NMR metabolomics	NMR Lipoprotein subclasses (including composition)	Lipoprotein subclasses composition	23644	Phospholipids to Total Lipids in Small HDL percentage	S_HDL_PL_pct	ZNF224	19	44094339	44109886	Synonymous	123	3014	2.83327e-08	3.50486e-08	0.202928	0.16609	8.35898e-07	7.91246e-07	9.05157e-08	9.05157e-08
NMR metabolomics	NMR Lipoprotein subclasses (including composition)	Lipoprotein subclasses composition	23645	Cholesterol to Total Lipids in Small HDL percentage	S_HDL_C_pct	ANGPTL3	1	62597487	62606159	Missense	210	7613	0.00241557	0.0110534	4.33137e-09	1.75779e-07	4.86696e-22	6.05072e-22	1.6184e-21	3.2368e-21
NMR metabolomics	NMR Lipoprotein subclasses (including composition)	Lipoprotein subclasses composition	23645	Cholesterol to Total Lipids in Small HDL percentage	S_HDL_C_pct	DOCK7	1	62454298	62688368	Missense	1138	16160	0.000725529	0.00410951	9.394e-06	2.5611e-05	1.03461e-21	1.16714e-21	3.29065e-21	6.5813e-21
NMR metabolomics	NMR Lipoprotein subclasses (including composition)	Lipoprotein subclasses composition	23645	Cholesterol to Total Lipids in Small HDL percentage	S_HDL_C_pct	PCSK9	1	55039548	55064852	Missense	447	4323	7.13841e-07	8.43702e-07	1.91681e-08	1.60557e-08	6.72349e-05	6.42089e-05	5.12515e-08	1.89464e-09
NMR metabolomics	NMR Lipoprotein subclasses (including composition)	Lipoprotein subclasses composition	23645	Cholesterol to Total Lipids in Small HDL percentage	S_HDL_C_pct	APOB	2	21001429	21044073	Missense	2447	56120	8.27684e-15	1.99755e-12	4.35123e-06	2.2727e-06	1.50229e-37	1.73124e-37	4.82598e-37	1.94287e-38
NMR metabolomics	NMR Lipoprotein subclasses (including composition)	Lipoprotein subclasses composition	23645	Cholesterol to Total Lipids in Small HDL percentage	S_HDL_C_pct	STAB1	3	52495338	52524495	Missense	1538	32643	3.30727e-05	3.83475e-05	4.35073e-08	2.58916e-08	0.000664385	0.000551586	9.72969e-08	1.94577e-07
NMR metabolomics	NMR Lipoprotein subclasses (including composition)	Lipoprotein subclasses composition	23645	Cholesterol to Total Lipids in Small HDL percentage	S_HDL_C_pct	PLA2G12A	4	109709989	109730077	Missense	108	5593	6.76056e-36	5.25475e-35	2.27619e-47	1.10893e-47	5.2858e-32	4.79428e-32	4.47393e-47	8.94786e-47
NMR metabolomics	NMR Lipoprotein subclasses (including composition)	Lipoprotein subclasses composition	23645	Cholesterol to Total Lipids in Small HDL percentage	S_HDL_C_pct	GPR146	7	1044576	1059261	Missense	249	7255	1.19946e-11	1.25452e-11	0.000335225	0.000377626	3.31912e-09	3.10819e-09	3.66512e-11	7.33025e-11
NMR metabolomics	NMR Lipoprotein subclasses (including composition)	Lipoprotein subclasses composition	23645	Cholesterol to Total Lipids in Small HDL percentage	S_HDL_C_pct	C7orf50	7	996986	1138260	Missense	719	26766	1.6046e-06	2.0506e-05	0.00523617	0.00805689	1.06777e-08	1.15729e-08	3.3198e-08	6.63959e-08
NMR metabolomics	NMR Lipoprotein subclasses (including composition)	Lipoprotein subclasses composition	23645	Cholesterol to Total Lipids in Small HDL percentage	S_HDL_C_pct	LPL	8	19901717	19967259	Missense	281	2753	1.9997e-06	2.83544e-06	1.55016e-06	1.71927e-06	2.83175e-12	2.84513e-12	8.5153e-12	8.41438e-13
NMR metabolomics	NMR Lipoprotein subclasses (including composition)	Lipoprotein subclasses composition	23645	Cholesterol to Total Lipids in Small HDL percentage	S_HDL_C_pct	JAK2	9	4984390	5128183	Missense	639	13054	0.0739095	0.108756	0.605446	0.546433	3.42817e-11	3.97945e-11	1.10499e-10	7.45604e-12
NMR metabolomics	NMR Lipoprotein subclasses (including composition)	Lipoprotein subclasses composition	23645	Cholesterol to Total Lipids in Small HDL percentage	S_HDL_C_pct	A1CF	10	50799409	50885675	Missense	286	7131	1.56334e-07	1.57868e-07	9.47593e-08	4.01859e-08	2.125e-07	1.8892e-07	1.0315e-07	2.06301e-07
NMR metabolomics	NMR Lipoprotein subclasses (including composition)	Lipoprotein subclasses composition	23645	Cholesterol to Total Lipids in Small HDL percentage	S_HDL_C_pct	APOC3	11	116829706	116833072	Missense	61	408	2.36209e-12	2.36683e-12	2.65025e-08	2.40193e-08	3.68421e-12	3.66561e-12	4.3161e-12	1.86517e-13
NMR metabolomics	NMR Lipoprotein subclasses (including composition)	Lipoprotein subclasses composition	23645	Cholesterol to Total Lipids in Small HDL percentage	S_HDL_C_pct	ZPR1	11	116773799	116788050	Missense	255	11441	5.1895e-09	1.09363e-07	0.476649	0.411525	8.82659e-13	9.59263e-13	2.75802e-12	5.51603e-12
NMR metabolomics	NMR Lipoprotein subclasses (including composition)	Lipoprotein subclasses composition	23645	Cholesterol to Total Lipids in Small HDL percentage	S_HDL_C_pct	APOA5	11	116789367	116792420	Missense	199	2205	4.47335e-12	5.35303e-12	0.0584335	0.0581618	1.32594e-08	1.31129e-08	1.46161e-11	2.92324e-11
NMR metabolomics	NMR Lipoprotein subclasses (including composition)	Lipoprotein subclasses composition	23645	Cholesterol to Total Lipids in Small HDL percentage	S_HDL_C_pct	APOA1	11	116835751	116837950	Missense	198	2809	1.74292e-09	1.76805e-09	0.933461	0.975723	1.1237e-08	1.10521e-08	4.54953e-09	4.3005e-09
NMR metabolomics	NMR Lipoprotein subclasses (including composition)	Lipoprotein subclasses composition	23645	Cholesterol to Total Lipids in Small HDL percentage	S_HDL_C_pct	NR1H3	11	47248300	47269032	Missense	338	3964	6.5391e-05	9.83548e-05	0.00173219	0.00233462	1.26542e-07	1.28302e-07	3.81604e-07	8.23047e-09
NMR metabolomics	NMR Lipoprotein subclasses (including composition)	Lipoprotein subclasses composition	23645	Cholesterol to Total Lipids in Small HDL percentage	S_HDL_C_pct	ACACB	12	109116595	109268226	Missense	1375	23947	0.00135299	0.00462816	0.0268641	0.0349541	3.0639e-08	3.14305e-08	9.30878e-08	1.86176e-07
NMR metabolomics	NMR Lipoprotein subclasses (including composition)	Lipoprotein subclasses composition	23645	Cholesterol to Total Lipids in Small HDL percentage	S_HDL_C_pct	LIPC	15	58410569	58569843	Missense	366	5018	2.18616e-104	3.06853e-103	3.03411e-87	5.32743e-89	5.69606e-60	5.52767e-60	1.22446e-103	2.44892e-103
NMR metabolomics	NMR Lipoprotein subclasses (including composition)	Lipoprotein subclasses composition	23645	Cholesterol to Total Lipids in Small HDL percentage	S_HDL_C_pct	PCSK6	15	101297142	101525202	Missense	649	20859	0.00735028	0.0142712	0.0644494	0.0965377	0.00724026	0.00795899	0.0121129	3.82916e-13
NMR metabolomics	NMR Lipoprotein subclasses (including composition)	Lipoprotein subclasses composition	23645	Cholesterol to Total Lipids in Small HDL percentage	S_HDL_C_pct	TP53BP1	15	43403061	43510728	Missense	995	17222	0.188223	0.255285	0.0480815	0.0589442	1.6925e-06	1.87588e-06	5.33823e-06	1.41576e-07
NMR metabolomics	NMR Lipoprotein subclasses (including composition)	Lipoprotein subclasses composition	23645	Cholesterol to Total Lipids in Small HDL percentage	S_HDL_C_pct	LCAT	16	67939750	67944131	Missense	246	2850	0.0186536	0.0266156	9.7553e-16	6.39047e-15	1.85147e-19	1.98327e-19	5.74469e-19	1.25737e-42
NMR metabolomics	NMR Lipoprotein subclasses (including composition)	Lipoprotein subclasses composition	23645	Cholesterol to Total Lipids in Small HDL percentage	S_HDL_C_pct	LIPG	18	49560699	49599182	Missense	331	4566	4.8137e-31	5.52945e-31	5.60467e-24	1.46178e-24	6.80229e-30	6.38419e-30	1.43213e-30	2.86427e-30
NMR metabolomics	NMR Lipoprotein subclasses (including composition)	Lipoprotein subclasses composition	23645	Cholesterol to Total Lipids in Small HDL percentage	S_HDL_C_pct	MARK4	19	45079288	45305283	Missense	2141	32669	3.43393e-40	4.69963e-39	5.22608e-06	1.54101e-06	1.49059e-31	1.23576e-31	1.92006e-39	3.84012e-39
NMR metabolomics	NMR Lipoprotein subclasses (including composition)	Lipoprotein subclasses composition	23645	Cholesterol to Total Lipids in Small HDL percentage	S_HDL_C_pct	NKPD1	19	45149750	45158737	Missense	353	7292.01	1.94246e-32	1.81348e-32	1.00905e-08	3.92251e-10	3.22718e-32	2.87502e-32	3.48042e-32	6.96085e-32
NMR metabolomics	NMR Lipoprotein subclasses (including composition)	Lipoprotein subclasses composition	23645	Cholesterol to Total Lipids in Small HDL percentage	S_HDL_C_pct	LDLR	19	11089362	11133816	Missense	554	11009	0.0292825	0.0431977	1.61427e-10	1.23662e-09	1.37106e-15	1.65073e-15	4.66294e-15	1.33466e-23
NMR metabolomics	NMR Lipoprotein subclasses (including composition)	Lipoprotein subclasses composition	23645	Cholesterol to Total Lipids in Small HDL percentage	S_HDL_C_pct	PPP1R37	19	45091396	45148077	Missense	481	4507	2.6427e-18	2.56915e-18	1.30271e-06	7.89803e-07	6.91112e-18	6.57507e-18	5.63688e-18	1.12738e-17
NMR metabolomics	NMR Lipoprotein subclasses (including composition)	Lipoprotein subclasses composition	23645	Cholesterol to Total Lipids in Small HDL percentage	S_HDL_C_pct	APOE	19	44905754	44909393	Missense	239	3810.01	4.05156e-11	7.16349e-11	0.139979	0.159853	8.55572e-15	8.65941e-15	2.59792e-14	1.16398e-16
NMR metabolomics	NMR Lipoprotein subclasses (including composition)	Lipoprotein subclasses composition	23645	Cholesterol to Total Lipids in Small HDL percentage	S_HDL_C_pct	ANGPTL4	19	8363289	8374373	Missense	276	6694	2.83207e-06	4.58093e-06	4.56226e-10	5.79949e-10	6.86121e-05	7.0639e-05	1.53187e-09	3.03573e-09
NMR metabolomics	NMR Lipoprotein subclasses (including composition)	Lipoprotein subclasses composition	23645	Cholesterol to Total Lipids in Small HDL percentage	S_HDL_C_pct	CEACAM20	19	44501677	44529788	Missense	312	7031	0.00035843	0.000594694	0.00196128	0.00192488	1.55381e-09	1.59228e-09	4.71841e-09	4.71841e-09
NMR metabolomics	NMR Lipoprotein subclasses (including composition)	Lipoprotein subclasses composition	23645	Cholesterol to Total Lipids in Small HDL percentage	S_HDL_C_pct	ANGPTL3	1	62597487	62606159	Disruptive Missense	17	81	6.22281e-07	6.24996e-07	2.20565e-10	2.20077e-10	5.62387e-05	5.62211e-05	6.60728e-10	6.60728e-10
NMR metabolomics	NMR Lipoprotein subclasses (including composition)	Lipoprotein subclasses composition	23645	Cholesterol to Total Lipids in Small HDL percentage	S_HDL_C_pct	PCSK9	1	55039548	55064852	Disruptive Missense	101	1403	1.14227e-05	1.16452e-05	3.16721e-10	3.26907e-10	2.36662e-05	2.31009e-05	9.6516e-10	9.6516e-10
NMR metabolomics	NMR Lipoprotein subclasses (including composition)	Lipoprotein subclasses composition	23645	Cholesterol to Total Lipids in Small HDL percentage	S_HDL_C_pct	APOB	2	21001429	21044073	Disruptive Missense	64	1116	5.17312e-20	1.49266e-19	2.93137e-25	3.55924e-25	3.27422e-39	3.33563e-39	9.91393e-39	9.91393e-39
NMR metabolomics	NMR Lipoprotein subclasses (including composition)	Lipoprotein subclasses composition	23645	Cholesterol to Total Lipids in Small HDL percentage	S_HDL_C_pct	LPL	8	19901717	19967259	Disruptive Missense	151	846	1.91184e-13	1.9326e-13	7.22806e-12	6.30468e-12	7.04038e-13	6.96661e-13	4.42535e-13	4.42535e-13
NMR metabolomics	NMR Lipoprotein subclasses (including composition)	Lipoprotein subclasses composition	23645	Cholesterol to Total Lipids in Small HDL percentage	S_HDL_C_pct	JAK2	9	4984390	5128183	Disruptive Missense	204	1309	2.11614e-12	2.09473e-12	0.0916225	0.0881896	3.31925e-12	3.29046e-12	3.85825e-12	3.85825e-12
NMR metabolomics	NMR Lipoprotein subclasses (including composition)	Lipoprotein subclasses composition	23645	Cholesterol to Total Lipids in Small HDL percentage	S_HDL_C_pct	APOC3	11	116829706	116833072	Disruptive Missense	16	221	2.14966e-12	2.1574e-12	3.27516e-14	3.25483e-14	2.64386e-12	2.6408e-12	9.52571e-14	9.52571e-14
NMR metabolomics	NMR Lipoprotein subclasses (including composition)	Lipoprotein subclasses composition	23645	Cholesterol to Total Lipids in Small HDL percentage	S_HDL_C_pct	APOA1	11	116835751	116837950	Disruptive Missense	20	605	2.85945e-09	2.85554e-09	1.96917e-07	1.73818e-07	2.63145e-09	2.62613e-09	4.07732e-09	4.07732e-09
NMR metabolomics	NMR Lipoprotein subclasses (including composition)	Lipoprotein subclasses composition	23645	Cholesterol to Total Lipids in Small HDL percentage	S_HDL_C_pct	NR1H3	11	47248300	47269032	Disruptive Missense	176	1420	3.62507e-09	3.76081e-09	2.46065e-09	2.24355e-09	4.16837e-08	4.09676e-08	4.1601e-09	4.1601e-09
NMR metabolomics	NMR Lipoprotein subclasses (including composition)	Lipoprotein subclasses composition	23645	Cholesterol to Total Lipids in Small HDL percentage	S_HDL_C_pct	LIPC	15	58410569	58569843	Disruptive Missense	161	2262	1.86855e-64	2.91922e-64	7.30616e-85	1.48181e-85	2.56254e-60	2.47501e-60	7.39169e-85	7.39169e-85
NMR metabolomics	NMR Lipoprotein subclasses (including composition)	Lipoprotein subclasses composition	23645	Cholesterol to Total Lipids in Small HDL percentage	S_HDL_C_pct	PCSK6	15	101297142	101525202	Disruptive Missense	207	2712	0.0019513	0.00236516	4.86422e-14	9.27616e-14	4.59029e-07	4.86948e-07	1.91402e-13	1.91402e-13
NMR metabolomics	NMR Lipoprotein subclasses (including composition)	Lipoprotein subclasses composition	23645	Cholesterol to Total Lipids in Small HDL percentage	S_HDL_C_pct	TP53BP1	15	43403061	43510728	Disruptive Missense	37	451	4.76932e-08	4.75966e-08	1.61923e-06	1.48804e-06	4.96696e-08	4.94164e-08	7.17393e-08	7.17393e-08
NMR metabolomics	NMR Lipoprotein subclasses (including composition)	Lipoprotein subclasses composition	23645	Cholesterol to Total Lipids in Small HDL percentage	S_HDL_C_pct	LCAT	16	67939750	67944131	Disruptive Missense	174	747	3.69019e-18	3.9008e-18	2.09877e-43	2.09248e-43	1.35156e-24	1.34818e-24	6.28686e-43	6.28686e-43
NMR metabolomics	NMR Lipoprotein subclasses (including composition)	Lipoprotein subclasses composition	23645	Cholesterol to Total Lipids in Small HDL percentage	S_HDL_C_pct	LDLR	19	11089362	11133816	Disruptive Missense	317	2662	1.06153e-07	1.25147e-07	2.08717e-24	2.38471e-24	3.06204e-21	3.08625e-21	6.67329e-24	6.67329e-24
NMR metabolomics	NMR Lipoprotein subclasses (including composition)	Lipoprotein subclasses composition	23645	Cholesterol to Total Lipids in Small HDL percentage	S_HDL_C_pct	APOE	19	44905754	44909393	Disruptive Missense	59	621.001	1.92162e-17	2.0271e-17	9.00908e-14	7.53141e-14	1.3426e-15	1.33018e-15	5.83299e-17	5.83299e-17
NMR metabolomics	NMR Lipoprotein subclasses (including composition)	Lipoprotein subclasses composition	23645	Cholesterol to Total Lipids in Small HDL percentage	S_HDL_C_pct	ANGPTL4	19	8363289	8374373	Disruptive Missense	38	311	4.88894e-06	4.94354e-06	5.62877e-08	5.56822e-08	0.00147936	0.00147648	1.66053e-07	1.66053e-07
NMR metabolomics	NMR Lipoprotein subclasses (including composition)	Lipoprotein subclasses composition	23645	Cholesterol to Total Lipids in Small HDL percentage	S_HDL_C_pct	ABCA1	9	104781002	104928237	pLoF	56	268	0.00308669	0.0031204	0.0003601	0.000371093	1.22734e-08	1.23491e-08	3.6932e-08	3.6932e-08
NMR metabolomics	NMR Lipoprotein subclasses (including composition)	Lipoprotein subclasses composition	23645	Cholesterol to Total Lipids in Small HDL percentage	S_HDL_C_pct	APOC3	11	116829706	116833072	pLoF	8	1282	1.19825e-133	1.68975e-133	1.31294e-148	1.01437e-148	6.56341e-132	6.49164e-132	3.43351e-148	3.43351e-148
NMR metabolomics	NMR Lipoprotein subclasses (including composition)	Lipoprotein subclasses composition	23645	Cholesterol to Total Lipids in Small HDL percentage	S_HDL_C_pct	APOA5	11	116789367	116792420	pLoF	13	251	4.55735e-25	4.7363e-25	6.37967e-32	6.14696e-32	3.01711e-23	3.00796e-23	1.87835e-31	1.87835e-31
NMR metabolomics	NMR Lipoprotein subclasses (including composition)	Lipoprotein subclasses composition	23645	Cholesterol to Total Lipids in Small HDL percentage	S_HDL_C_pct	PDE3B	11	14643723	14872044	pLoF	38	649	2.44189e-11	2.45957e-11	4.6656e-14	4.76952e-14	2.88025e-11	2.86667e-11	1.40998e-13	1.40998e-13
NMR metabolomics	NMR Lipoprotein subclasses (including composition)	Lipoprotein subclasses composition	23645	Cholesterol to Total Lipids in Small HDL percentage	S_HDL_C_pct	ANGPTL3	1	62597487	62606159	pLoF+D	41	143	1.30367e-07	1.31263e-07	1.28343e-15	1.28062e-15	1.15031e-06	1.15279e-06	3.88578e-15	3.88578e-15
NMR metabolomics	NMR Lipoprotein subclasses (including composition)	Lipoprotein subclasses composition	23645	Cholesterol to Total Lipids in Small HDL percentage	S_HDL_C_pct	PCSK9	1	55039548	55064852	pLoF+D	134	1853	3.05395e-06	3.31514e-06	4.10406e-14	4.33401e-14	3.17594e-05	3.07585e-05	1.26454e-13	1.26454e-13
NMR metabolomics	NMR Lipoprotein subclasses (including composition)	Lipoprotein subclasses composition	23645	Cholesterol to Total Lipids in Small HDL percentage	S_HDL_C_pct	APOB	2	21001429	21044073	pLoF+D	145	1441	5.57568e-20	1.60222e-19	2.76007e-21	2.49971e-21	3.88736e-39	3.9413e-39	1.17424e-38	1.17424e-38
NMR metabolomics	NMR Lipoprotein subclasses (including composition)	Lipoprotein subclasses composition	23645	Cholesterol to Total Lipids in Small HDL percentage	S_HDL_C_pct	LPL	8	19901717	19967259	pLoF+D	176	912	1.59193e-13	1.61497e-13	2.93046e-13	2.55624e-13	7.47161e-13	7.38921e-13	2.66898e-13	2.66898e-13
NMR metabolomics	NMR Lipoprotein subclasses (including composition)	Lipoprotein subclasses composition	23645	Cholesterol to Total Lipids in Small HDL percentage	S_HDL_C_pct	JAK2	9	4984390	5128183	pLoF+D	246	1471	1.74601e-12	1.72873e-12	0.0695469	0.0667862	3.66808e-12	3.63615e-12	3.53184e-12	3.53184e-12
NMR metabolomics	NMR Lipoprotein subclasses (including composition)	Lipoprotein subclasses composition	23645	Cholesterol to Total Lipids in Small HDL percentage	S_HDL_C_pct	APOC3	11	116829706	116833072	pLoF+D	24	1503	1.6374e-135	3.26874e-135	5.54907e-159	1.39639e-159	7.65118e-132	7.49036e-132	6.69388e-159	6.69388e-159
NMR metabolomics	NMR Lipoprotein subclasses (including composition)	Lipoprotein subclasses composition	23645	Cholesterol to Total Lipids in Small HDL percentage	S_HDL_C_pct	APOA5	11	116789367	116792420	pLoF+D	57	399	4.18751e-25	4.35541e-25	1.14123e-19	9.66182e-20	4.08771e-23	4.06539e-23	1.26766e-24	1.26766e-24
NMR metabolomics	NMR Lipoprotein subclasses (including composition)	Lipoprotein subclasses composition	23645	Cholesterol to Total Lipids in Small HDL percentage	S_HDL_C_pct	PDE3B	11	14643723	14872044	pLoF+D	142	1296	1.65533e-11	1.6934e-11	1.17323e-17	1.01454e-17	5.09644e-11	4.98748e-11	3.26438e-17	3.26438e-17
NMR metabolomics	NMR Lipoprotein subclasses (including composition)	Lipoprotein subclasses composition	23645	Cholesterol to Total Lipids in Small HDL percentage	S_HDL_C_pct	APOA1	11	116835751	116837950	pLoF+D	32	623	2.83231e-09	2.82973e-09	1.55949e-06	1.32143e-06	2.63081e-09	2.62552e-09	4.08484e-09	4.08484e-09
NMR metabolomics	NMR Lipoprotein subclasses (including composition)	Lipoprotein subclasses composition	23645	Cholesterol to Total Lipids in Small HDL percentage	S_HDL_C_pct	NR1H3	11	47248300	47269032	pLoF+D	205	1498	3.38524e-09	3.51889e-09	8.09424e-09	7.34913e-09	4.22921e-08	4.15585e-08	6.76511e-09	6.76511e-09
NMR metabolomics	NMR Lipoprotein subclasses (including composition)	Lipoprotein subclasses composition	23645	Cholesterol to Total Lipids in Small HDL percentage	S_HDL_C_pct	LIPC	15	58410569	58569843	pLoF+D	187	2392	1.18765e-64	1.90603e-64	3.03323e-90	6.22007e-91	2.65973e-60	2.56641e-60	3.09697e-90	3.09697e-90
NMR metabolomics	NMR Lipoprotein subclasses (including composition)	Lipoprotein subclasses composition	23645	Cholesterol to Total Lipids in Small HDL percentage	S_HDL_C_pct	PCSK6	15	101297142	101525202	pLoF+D	258	5176	0.000821912	0.000995348	7.70312e-08	2.03208e-07	1.49542e-08	1.61262e-08	4.08756e-08	4.08756e-08
NMR metabolomics	NMR Lipoprotein subclasses (including composition)	Lipoprotein subclasses composition	23645	Cholesterol to Total Lipids in Small HDL percentage	S_HDL_C_pct	TP53BP1	15	43403061	43510728	pLoF+D	78	658	4.91655e-08	4.90206e-08	1.40637e-05	1.26114e-05	6.60968e-08	6.54157e-08	8.41448e-08	8.41448e-08
NMR metabolomics	NMR Lipoprotein subclasses (including composition)	Lipoprotein subclasses composition	23645	Cholesterol to Total Lipids in Small HDL percentage	S_HDL_C_pct	LCAT	16	67939750	67944131	pLoF+D	187	793	2.42162e-20	2.58643e-20	3.07986e-47	3.06252e-47	9.48877e-25	9.46453e-25	9.21351e-47	9.21351e-47
NMR metabolomics	NMR Lipoprotein subclasses (including composition)	Lipoprotein subclasses composition	23645	Cholesterol to Total Lipids in Small HDL percentage	S_HDL_C_pct	LDLR	19	11089362	11133816	pLoF+D	346	2768	3.86656e-08	4.64068e-08	6.23093e-28	7.29688e-28	4.67409e-25	4.71203e-25	2.01369e-27	2.01369e-27
NMR metabolomics	NMR Lipoprotein subclasses (including composition)	Lipoprotein subclasses composition	23645	Cholesterol to Total Lipids in Small HDL percentage	S_HDL_C_pct	APOE	19	44905754	44909393	pLoF+D	72	650.001	1.98844e-17	2.09601e-17	9.48137e-14	7.90678e-14	1.37673e-15	1.36359e-15	6.03506e-17	6.03506e-17
NMR metabolomics	NMR Lipoprotein subclasses (including composition)	Lipoprotein subclasses composition	23645	Cholesterol to Total Lipids in Small HDL percentage	S_HDL_C_pct	ANGPTL4	19	8363289	8374373	pLoF+D	71	772	0.00452408	0.00482763	5.11812e-09	5.49644e-09	0.00378923	0.003802	1.59016e-08	1.59016e-08
NMR metabolomics	NMR Lipoprotein subclasses (including composition)	Lipoprotein subclasses composition	23645	Cholesterol to Total Lipids in Small HDL percentage	S_HDL_C_pct	INSR	19	7112255	7294034	pLoF+D	257	5162	4.5645e-06	4.42928e-06	5.79949e-08	5.46562e-08	5.03183e-06	4.67751e-06	1.64851e-07	1.64851e-07
NMR metabolomics	NMR Lipoprotein subclasses (including composition)	Lipoprotein subclasses composition	23645	Cholesterol to Total Lipids in Small HDL percentage	S_HDL_C_pct	ANGPTL3	1	62597487	62606159	PTV	36	518	2.14192e-36	2.6347e-36	6.68147e-55	6.5674e-55	2.10208e-30	2.08781e-30	1.98718e-54	1.98718e-54
NMR metabolomics	NMR Lipoprotein subclasses (including composition)	Lipoprotein subclasses composition	23645	Cholesterol to Total Lipids in Small HDL percentage	S_HDL_C_pct	DOCK7	1	62454298	62688368	PTV	102	743	2.91045e-36	3.55727e-36	1.53039e-41	1.19325e-41	2.65659e-30	2.63417e-30	4.02284e-41	4.02284e-41
NMR metabolomics	NMR Lipoprotein subclasses (including composition)	Lipoprotein subclasses composition	23645	Cholesterol to Total Lipids in Small HDL percentage	S_HDL_C_pct	CD36	7	80369575	80679277	PTV	149	2600	0.00225231	0.00267704	5.03287e-08	6.22579e-08	0.00016212	0.000163478	1.66923e-07	1.66923e-07
NMR metabolomics	NMR Lipoprotein subclasses (including composition)	Lipoprotein subclasses composition	23645	Cholesterol to Total Lipids in Small HDL percentage	S_HDL_C_pct	ABCA1	9	104781002	104928237	PTV	70	336	0.00331028	0.00334464	8.37687e-05	8.62565e-05	4.60777e-08	4.63199e-08	1.38518e-07	1.38518e-07
NMR metabolomics	NMR Lipoprotein subclasses (including composition)	Lipoprotein subclasses composition	23645	Cholesterol to Total Lipids in Small HDL percentage	S_HDL_C_pct	APOC3	11	116829706	116833072	PTV	9	1285	1.1991e-133	1.69084e-133	1.19578e-148	8.94892e-149	6.56322e-132	6.49147e-132	3.07105e-148	3.07105e-148
NMR metabolomics	NMR Lipoprotein subclasses (including composition)	Lipoprotein subclasses composition	23645	Cholesterol to Total Lipids in Small HDL percentage	S_HDL_C_pct	APOA5	11	116789367	116792420	PTV	19	273	3.72453e-25	3.88122e-25	5.85686e-34	5.61541e-34	3.019e-23	3.00983e-23	1.72008e-33	1.72008e-33
NMR metabolomics	NMR Lipoprotein subclasses (including composition)	Lipoprotein subclasses composition	23645	Cholesterol to Total Lipids in Small HDL percentage	S_HDL_C_pct	PDE3B	11	14643723	14872044	PTV	48	674	2.37022e-11	2.39065e-11	6.78679e-15	7.04322e-15	2.8811e-11	2.86748e-11	2.08722e-14	2.08722e-14
NMR metabolomics	NMR Lipoprotein subclasses (including composition)	Lipoprotein subclasses composition	23645	Cholesterol to Total Lipids in Small HDL percentage	S_HDL_C_pct	LIPC	15	58410569	58569843	PTV	28	436	2.41836e-20	2.48131e-20	3.81226e-26	3.62776e-26	7.80324e-20	7.76482e-20	1.11531e-25	1.11531e-25
NMR metabolomics	NMR Lipoprotein subclasses (including composition)	Lipoprotein subclasses composition	23645	Cholesterol to Total Lipids in Small HDL percentage	S_HDL_C_pct	ZNF229	19	44417519	44448578	PTV	45	3260.01	8.15528e-16	8.08411e-16	9.63511e-14	3.50925e-14	8.56893e-16	8.2922e-16	1.33227e-15	1.33227e-15
NMR metabolomics	NMR Lipoprotein subclasses (including composition)	Lipoprotein subclasses composition	23645	Cholesterol to Total Lipids in Small HDL percentage	S_HDL_C_pct	LDLR	19	11089362	11133816	PTV	48	209	0.000205265	0.000207943	1.74514e-08	1.77121e-08	1.96895e-09	1.97622e-09	5.3207e-09	5.3207e-09
NMR metabolomics	NMR Lipoprotein subclasses (including composition)	Lipoprotein subclasses composition	23645	Cholesterol to Total Lipids in Small HDL percentage	S_HDL_C_pct	ANGPTL3	1	62597487	62606159	PTV+D	53	599	5.61719e-37	7.12425e-37	1.02955e-63	1.01633e-63	2.32841e-30	2.30894e-30	3.0687e-63	3.0687e-63
NMR metabolomics	NMR Lipoprotein subclasses (including composition)	Lipoprotein subclasses composition	23645	Cholesterol to Total Lipids in Small HDL percentage	S_HDL_C_pct	DOCK7	1	62454298	62688368	PTV+D	154	939	7.94815e-37	1.00064e-36	3.25669e-42	2.35534e-42	3.17537e-30	3.14107e-30	8.20087e-42	8.20087e-42
NMR metabolomics	NMR Lipoprotein subclasses (including composition)	Lipoprotein subclasses composition	23645	Cholesterol to Total Lipids in Small HDL percentage	S_HDL_C_pct	PCSK9	1	55039548	55064852	PTV+D	143	1930	2.8628e-06	3.11989e-06	1.23039e-15	1.34272e-15	3.28337e-05	3.17662e-05	3.88578e-15	3.88578e-15
NMR metabolomics	NMR Lipoprotein subclasses (including composition)	Lipoprotein subclasses composition	23645	Cholesterol to Total Lipids in Small HDL percentage	S_HDL_C_pct	APOB	2	21001429	21044073	PTV+D	164	1563	5.54717e-20	1.59438e-19	7.87701e-20	6.65711e-20	4.20225e-39	4.25137e-39	1.268e-38	1.268e-38
NMR metabolomics	NMR Lipoprotein subclasses (including composition)	Lipoprotein subclasses composition	23645	Cholesterol to Total Lipids in Small HDL percentage	S_HDL_C_pct	LPL	8	19901717	19967259	PTV+D	179	935	1.18823e-13	1.21252e-13	1.39983e-14	1.22231e-14	7.68169e-13	7.59503e-13	3.4861e-14	3.4861e-14
NMR metabolomics	NMR Lipoprotein subclasses (including composition)	Lipoprotein subclasses composition	23645	Cholesterol to Total Lipids in Small HDL percentage	S_HDL_C_pct	JAK2	9	4984390	5128183	PTV+D	250	1480	1.76059e-12	1.7429e-12	0.0823573	0.0791461	3.66811e-12	3.63618e-12	3.5516e-12	3.5516e-12
NMR metabolomics	NMR Lipoprotein subclasses (including composition)	Lipoprotein subclasses composition	23645	Cholesterol to Total Lipids in Small HDL percentage	S_HDL_C_pct	APOC3	11	116829706	116833072	PTV+D	25	1506	1.63856e-135	3.2709e-135	4.8744e-159	1.19899e-159	7.65142e-132	7.49058e-132	5.77375e-159	5.77375e-159
NMR metabolomics	NMR Lipoprotein subclasses (including composition)	Lipoprotein subclasses composition	23645	Cholesterol to Total Lipids in Small HDL percentage	S_HDL_C_pct	APOA5	11	116789367	116792420	PTV+D	63	421	3.42228e-25	3.56911e-25	1.44089e-21	1.22302e-21	4.09009e-23	4.06774e-23	1.03907e-24	1.03907e-24
NMR metabolomics	NMR Lipoprotein subclasses (including composition)	Lipoprotein subclasses composition	23645	Cholesterol to Total Lipids in Small HDL percentage	S_HDL_C_pct	PDE3B	11	14643723	14872044	PTV+D	152	1321	1.60676e-11	1.64596e-11	2.09638e-18	1.82767e-18	5.09654e-11	4.98757e-11	5.85846e-18	5.85846e-18
NMR metabolomics	NMR Lipoprotein subclasses (including composition)	Lipoprotein subclasses composition	23645	Cholesterol to Total Lipids in Small HDL percentage	S_HDL_C_pct	NR1H3	11	47248300	47269032	PTV+D	211	1588	2.74178e-09	2.86262e-09	1.92636e-09	1.74791e-09	4.56052e-08	4.47959e-08	3.24406e-09	3.24406e-09
NMR metabolomics	NMR Lipoprotein subclasses (including composition)	Lipoprotein subclasses composition	23645	Cholesterol to Total Lipids in Small HDL percentage	S_HDL_C_pct	APOA1	11	116835751	116837950	PTV+D	36	629	2.83601e-09	2.83325e-09	1.24358e-06	1.05563e-06	2.63069e-09	2.62541e-09	4.08627e-09	4.08627e-09
NMR metabolomics	NMR Lipoprotein subclasses (including composition)	Lipoprotein subclasses composition	23645	Cholesterol to Total Lipids in Small HDL percentage	S_HDL_C_pct	LIPC	15	58410569	58569843	PTV+D	189	2698	1.80588e-72	5.53296e-72	1.46989e-108	2.83773e-109	3.06188e-60	2.95403e-60	1.42712e-108	1.42712e-108
NMR metabolomics	NMR Lipoprotein subclasses (including composition)	Lipoprotein subclasses composition	23645	Cholesterol to Total Lipids in Small HDL percentage	S_HDL_C_pct	TP53BP1	15	43403061	43510728	PTV+D	79	659	4.90368e-08	4.88961e-08	1.06658e-05	9.57148e-06	6.60953e-08	6.54142e-08	8.39637e-08	8.39637e-08
NMR metabolomics	NMR Lipoprotein subclasses (including composition)	Lipoprotein subclasses composition	23645	Cholesterol to Total Lipids in Small HDL percentage	S_HDL_C_pct	PCSK6	15	101297142	101525202	PTV+D	263	4822	0.000843135	0.00102234	2.21236e-07	5.75072e-07	7.86408e-08	8.50411e-08	1.9521e-07	1.9521e-07
NMR metabolomics	NMR Lipoprotein subclasses (including composition)	Lipoprotein subclasses composition	23645	Cholesterol to Total Lipids in Small HDL percentage	S_HDL_C_pct	LCAT	16	67939750	67944131	PTV+D	190	797	2.14747e-20	2.29464e-20	1.1289e-47	1.12276e-47	3.4279e-25	3.41908e-25	3.37747e-47	3.37747e-47
NMR metabolomics	NMR Lipoprotein subclasses (including composition)	Lipoprotein subclasses composition	23645	Cholesterol to Total Lipids in Small HDL percentage	S_HDL_C_pct	LDLR	19	11089362	11133816	PTV+D	364	2846	3.28966e-08	3.95956e-08	1.24415e-30	1.48408e-30	8.43924e-29	8.5171e-29	3.99688e-30	3.99688e-30
NMR metabolomics	NMR Lipoprotein subclasses (including composition)	Lipoprotein subclasses composition	23645	Cholesterol to Total Lipids in Small HDL percentage	S_HDL_C_pct	APOE	19	44905754	44909393	PTV+D	75	660.001	2.01551e-17	2.12391e-17	1.70131e-13	1.41646e-13	1.37689e-15	1.36374e-15	6.11579e-17	6.11579e-17
NMR metabolomics	NMR Lipoprotein subclasses (including composition)	Lipoprotein subclasses composition	23645	Cholesterol to Total Lipids in Small HDL percentage	S_HDL_C_pct	ZNF229	19	44417519	44448578	PTV+D	67	3367.01	7.83969e-16	7.83872e-16	3.59574e-12	9.20022e-13	8.79709e-16	8.47054e-16	1.33227e-15	1.33227e-15
NMR metabolomics	NMR Lipoprotein subclasses (including composition)	Lipoprotein subclasses composition	23645	Cholesterol to Total Lipids in Small HDL percentage	S_HDL_C_pct	ANGPTL4	19	8363289	8374373	PTV+D	79	926	0.000833067	0.00090763	6.00728e-13	6.56636e-13	0.00421866	0.00423081	1.88238e-12	1.88238e-12
NMR metabolomics	NMR Lipoprotein subclasses (including composition)	Lipoprotein subclasses composition	23645	Cholesterol to Total Lipids in Small HDL percentage	S_HDL_C_pct	INSR	19	7112255	7294034	PTV+D	258	5163	4.56051e-06	4.42653e-06	4.73242e-08	4.56008e-08	5.03182e-06	4.6775e-06	1.36618e-07	1.36618e-07
NMR metabolomics	NMR Lipoprotein subclasses (including composition)	Lipoprotein subclasses composition	23645	Cholesterol to Total Lipids in Small HDL percentage	S_HDL_C_pct	APOB	2	21001429	21044073	Synonymous	997	26543	3.14568e-08	4.47995e-08	0.312739	0.20676	3.87278e-06	3.03802e-06	1.09692e-07	1.09692e-07
NMR metabolomics	NMR Lipoprotein subclasses (including composition)	Lipoprotein subclasses composition	23645	Cholesterol to Total Lipids in Small HDL percentage	S_HDL_C_pct	SLC22A3	6	160348268	160452581	Synonymous	140	6391	3.69344e-08	3.73686e-08	0.00315213	0.000685644	5.5484e-08	4.92264e-08	6.50937e-08	6.50937e-08
NMR metabolomics	NMR Lipoprotein subclasses (including composition)	Lipoprotein subclasses composition	23645	Cholesterol to Total Lipids in Small HDL percentage	S_HDL_C_pct	MLXIPL	7	73593194	73624543	Synonymous	255	8982	1.2132e-07	1.12389e-07	0.000612128	0.000150454	2.06397e-07	1.70535e-07	2.15382e-07	2.15382e-07
NMR metabolomics	NMR Lipoprotein subclasses (including composition)	Lipoprotein subclasses composition	23645	Cholesterol to Total Lipids in Small HDL percentage	S_HDL_C_pct	SIDT2	11	117178733	117197445	Synonymous	282	7248	3.09399e-12	4.79379e-12	1.14094e-08	1.43097e-09	2.4058e-11	2.07318e-11	9.64018e-12	9.64018e-12
NMR metabolomics	NMR Lipoprotein subclasses (including composition)	Lipoprotein subclasses composition	23645	Cholesterol to Total Lipids in Small HDL percentage	S_HDL_C_pct	PCSK7	11	117204337	117232525	Synonymous	193	4536	1.8345e-11	1.95974e-11	0.0273285	0.0209933	2.23014e-10	2.09902e-10	5.22712e-11	5.22712e-11
NMR metabolomics	NMR Lipoprotein subclasses (including composition)	Lipoprotein subclasses composition	23645	Cholesterol to Total Lipids in Small HDL percentage	S_HDL_C_pct	RIPOR1	16	67518418	67546788	Synonymous	296	3744	7.89535e-11	1.77513e-10	0.718698	0.713707	1.09725e-18	1.09822e-18	3.2932e-18	3.2932e-18
NMR metabolomics	NMR Lipoprotein subclasses (including composition)	Lipoprotein subclasses composition	23646	Cholesteryl Esters to Total Lipids in Small HDL percentage	S_HDL_CE_pct	ANGPTL3	1	62597487	62606159	Missense	210	7613	0.00344134	0.0135214	2.13372e-07	4.86303e-06	8.38929e-21	1.04298e-20	2.78967e-20	5.57934e-20
NMR metabolomics	NMR Lipoprotein subclasses (including composition)	Lipoprotein subclasses composition	23646	Cholesteryl Esters to Total Lipids in Small HDL percentage	S_HDL_CE_pct	DOCK7	1	62454298	62688368	Missense	1138	16160	0.00240923	0.00984444	0.0002561	0.000593865	1.78338e-20	2.01182e-20	5.67217e-20	1.13443e-19
NMR metabolomics	NMR Lipoprotein subclasses (including composition)	Lipoprotein subclasses composition	23646	Cholesteryl Esters to Total Lipids in Small HDL percentage	S_HDL_CE_pct	APOB	2	21001429	21044073	Missense	2447	56120	2.31477e-10	5.42753e-09	3.86231e-06	2.46982e-06	3.15132e-17	3.63159e-17	1.01234e-16	4.07552e-18
NMR metabolomics	NMR Lipoprotein subclasses (including composition)	Lipoprotein subclasses composition	23646	Cholesteryl Esters to Total Lipids in Small HDL percentage	S_HDL_CE_pct	PLA2G12A	4	109709989	109730077	Missense	108	5593	2.94827e-31	1.77016e-30	6.85582e-41	3.41899e-41	7.77704e-28	7.05387e-28	1.36878e-40	2.73757e-40
NMR metabolomics	NMR Lipoprotein subclasses (including composition)	Lipoprotein subclasses composition	23646	Cholesteryl Esters to Total Lipids in Small HDL percentage	S_HDL_CE_pct	GPR146	7	1044576	1059261	Missense	249	7255	6.54946e-19	8.80316e-19	4.3696e-05	5.50896e-05	2.28783e-13	2.14244e-13	2.25326e-18	4.50652e-18
NMR metabolomics	NMR Lipoprotein subclasses (including composition)	Lipoprotein subclasses composition	23646	Cholesteryl Esters to Total Lipids in Small HDL percentage	S_HDL_CE_pct	C7orf50	7	996986	1138260	Missense	719	26766	2.54038e-10	2.72503e-08	0.000314807	0.000529245	7.36005e-13	7.97707e-13	2.2935e-12	4.58689e-12
NMR metabolomics	NMR Lipoprotein subclasses (including composition)	Lipoprotein subclasses composition	23646	Cholesteryl Esters to Total Lipids in Small HDL percentage	S_HDL_CE_pct	LPL	8	19901717	19967259	Missense	281	2753	1.1305e-06	1.59648e-06	7.34335e-08	7.99866e-08	2.7843e-12	2.79746e-12	8.37241e-12	8.79519e-13
NMR metabolomics	NMR Lipoprotein subclasses (including composition)	Lipoprotein subclasses composition	23646	Cholesteryl Esters to Total Lipids in Small HDL percentage	S_HDL_CE_pct	JAK2	9	4984390	5128183	Missense	639	13054	0.120876	0.16116	0.811571	0.739841	1.34967e-07	1.56672e-07	4.35035e-07	2.76643e-08
NMR metabolomics	NMR Lipoprotein subclasses (including composition)	Lipoprotein subclasses composition	23646	Cholesteryl Esters to Total Lipids in Small HDL percentage	S_HDL_CE_pct	A1CF	10	50799409	50885675	Missense	286	7131	3.54283e-09	3.54992e-09	8.96288e-09	2.53787e-09	4.68368e-09	4.16394e-09	3.93902e-09	7.87803e-09
NMR metabolomics	NMR Lipoprotein subclasses (including composition)	Lipoprotein subclasses composition	23646	Cholesteryl Esters to Total Lipids in Small HDL percentage	S_HDL_CE_pct	ASAH2B	10	50739318	50816495	Missense	167	6251	3.76201e-09	3.69079e-09	1.48026e-06	3.03215e-07	4.01621e-09	3.73634e-09	5.67447e-09	1.13489e-08
NMR metabolomics	NMR Lipoprotein subclasses (including composition)	Lipoprotein subclasses composition	23646	Cholesteryl Esters to Total Lipids in Small HDL percentage	S_HDL_CE_pct	APOA5	11	116789367	116792420	Missense	199	2205	2.14403e-11	2.56831e-11	0.0238747	0.0235245	7.4988e-09	7.41593e-09	6.9893e-11	1.39786e-10
NMR metabolomics	NMR Lipoprotein subclasses (including composition)	Lipoprotein subclasses composition	23646	Cholesteryl Esters to Total Lipids in Small HDL percentage	S_HDL_CE_pct	APOC3	11	116829706	116833072	Missense	61	408	2.34963e-09	2.35492e-09	2.14577e-06	1.99749e-06	3.75947e-09	3.74049e-09	4.33355e-09	3.71173e-10
NMR metabolomics	NMR Lipoprotein subclasses (including composition)	Lipoprotein subclasses composition	23646	Cholesteryl Esters to Total Lipids in Small HDL percentage	S_HDL_CE_pct	ZPR1	11	116773799	116788050	Missense	255	11441	2.0695e-08	2.65599e-07	0.337121	0.26622	1.25846e-10	1.36768e-10	3.91903e-10	7.83805e-10
NMR metabolomics	NMR Lipoprotein subclasses (including composition)	Lipoprotein subclasses composition	23646	Cholesteryl Esters to Total Lipids in Small HDL percentage	S_HDL_CE_pct	SCARB1	12	124776856	124882668	Missense	343	7441	0.00173214	0.00583997	8.16857e-08	1.38789e-06	1.37678e-10	1.61679e-10	4.45718e-10	2.7788e-19
NMR metabolomics	NMR Lipoprotein subclasses (including composition)	Lipoprotein subclasses composition	23646	Cholesteryl Esters to Total Lipids in Small HDL percentage	S_HDL_CE_pct	LIPC	15	58410569	58569843	Missense	366	5018	5.24228e-197	9.16746e-195	3.72789e-168	1.66087e-171	2.67608e-113	2.59697e-113	3.12748e-196	6.25496e-196
NMR metabolomics	NMR Lipoprotein subclasses (including composition)	Lipoprotein subclasses composition	23646	Cholesteryl Esters to Total Lipids in Small HDL percentage	S_HDL_CE_pct	PCSK6	15	101297142	101525202	Missense	649	20859	0.0905677	0.128494	0.119263	0.162457	0.0148509	0.0167841	0.0376757	2.66546e-10
NMR metabolomics	NMR Lipoprotein subclasses (including composition)	Lipoprotein subclasses composition	23646	Cholesteryl Esters to Total Lipids in Small HDL percentage	S_HDL_CE_pct	TP53BP1	15	43403061	43510728	Missense	995	17222	0.169235	0.215819	0.0457735	0.0499734	1.36079e-06	1.50824e-06	4.29203e-06	1.16948e-07
NMR metabolomics	NMR Lipoprotein subclasses (including composition)	Lipoprotein subclasses composition	23646	Cholesteryl Esters to Total Lipids in Small HDL percentage	S_HDL_CE_pct	LCAT	16	67939750	67944131	Missense	246	2850	0.0273146	0.0374792	6.18606e-16	3.79259e-15	2.24041e-18	2.40036e-18	6.93849e-18	1.00083e-39
NMR metabolomics	NMR Lipoprotein subclasses (including composition)	Lipoprotein subclasses composition	23646	Cholesteryl Esters to Total Lipids in Small HDL percentage	S_HDL_CE_pct	LIPG	18	49560699	49599182	Missense	331	4566	1.01753e-28	1.13017e-28	6.27389e-23	1.75614e-23	9.85277e-28	9.24718e-28	2.88845e-28	5.7769e-28
NMR metabolomics	NMR Lipoprotein subclasses (including composition)	Lipoprotein subclasses composition	23646	Cholesteryl Esters to Total Lipids in Small HDL percentage	S_HDL_CE_pct	MARK4	19	45079288	45305283	Missense	2141	32669	4.92853e-21	2.39094e-20	0.00201082	0.00116483	3.61181e-15	2.99436e-15	2.45173e-20	4.90345e-20
NMR metabolomics	NMR Lipoprotein subclasses (including composition)	Lipoprotein subclasses composition	23646	Cholesteryl Esters to Total Lipids in Small HDL percentage	S_HDL_CE_pct	NKPD1	19	45149750	45158737	Missense	353	7292.01	2.5977e-16	2.58892e-16	0.00186592	0.000464742	7.82011e-16	6.96676e-16	6.66134e-16	1.33227e-15
NMR metabolomics	NMR Lipoprotein subclasses (including composition)	Lipoprotein subclasses composition	23646	Cholesteryl Esters to Total Lipids in Small HDL percentage	S_HDL_CE_pct	PPP1R37	19	45091396	45148077	Missense	481	4507	3.92728e-12	3.78561e-12	1.135e-05	7.98027e-06	9.19174e-12	8.7448e-12	8.08709e-12	1.6174e-11
NMR metabolomics	NMR Lipoprotein subclasses (including composition)	Lipoprotein subclasses composition	23646	Cholesteryl Esters to Total Lipids in Small HDL percentage	S_HDL_CE_pct	APOE	19	44905754	44909393	Missense	239	3810.01	4.67056e-06	6.47189e-06	0.353176	0.37909	1.53217e-09	1.55074e-09	4.62289e-09	1.30205e-10
NMR metabolomics	NMR Lipoprotein subclasses (including composition)	Lipoprotein subclasses composition	23646	Cholesteryl Esters to Total Lipids in Small HDL percentage	S_HDL_CE_pct	ANGPTL4	19	8363289	8374373	Missense	276	6694	2.14708e-06	3.70018e-06	2.70636e-10	3.47239e-10	5.29559e-05	5.48504e-05	9.1246e-10	1.82475e-09
NMR metabolomics	NMR Lipoprotein subclasses (including composition)	Lipoprotein subclasses composition	23646	Cholesteryl Esters to Total Lipids in Small HDL percentage	S_HDL_CE_pct	LDLR	19	11089362	11133816	Missense	554	11009	0.252698	0.282305	9.80042e-05	0.000213668	8.52449e-06	1.02535e-05	2.61181e-05	2.47109e-08
NMR metabolomics	NMR Lipoprotein subclasses (including composition)	Lipoprotein subclasses composition	23646	Cholesteryl Esters to Total Lipids in Small HDL percentage	S_HDL_CE_pct	ANGPTL3	1	62597487	62606159	Disruptive Missense	17	81	8.07219e-07	8.10616e-07	1.52339e-10	1.52086e-10	5.58031e-05	5.57801e-05	4.56549e-10	4.56549e-10
NMR metabolomics	NMR Lipoprotein subclasses (including composition)	Lipoprotein subclasses composition	23646	Cholesteryl Esters to Total Lipids in Small HDL percentage	S_HDL_CE_pct	APOB	2	21001429	21044073	Disruptive Missense	64	1116	5.17473e-10	8.54278e-10	2.58715e-13	2.93295e-13	6.86828e-19	6.9971e-19	2.07962e-18	2.07962e-18
NMR metabolomics	NMR Lipoprotein subclasses (including composition)	Lipoprotein subclasses composition	23646	Cholesteryl Esters to Total Lipids in Small HDL percentage	S_HDL_CE_pct	LPL	8	19901717	19967259	Disruptive Missense	151	846	2.11001e-13	2.12787e-13	3.68311e-12	3.21048e-12	6.92241e-13	6.84988e-13	4.64073e-13	4.64073e-13
NMR metabolomics	NMR Lipoprotein subclasses (including composition)	Lipoprotein subclasses composition	23646	Cholesteryl Esters to Total Lipids in Small HDL percentage	S_HDL_CE_pct	JAK2	9	4984390	5128183	Disruptive Missense	204	1309	7.54562e-09	7.47735e-09	0.209729	0.203795	1.30679e-08	1.29546e-08	1.42864e-08	1.42864e-08
NMR metabolomics	NMR Lipoprotein subclasses (including composition)	Lipoprotein subclasses composition	23646	Cholesteryl Esters to Total Lipids in Small HDL percentage	S_HDL_CE_pct	APOC3	11	116829706	116833072	Disruptive Missense	16	221	2.23522e-09	2.24233e-09	6.82893e-11	6.81816e-11	2.69786e-09	2.69474e-09	1.9389e-10	1.9389e-10
NMR metabolomics	NMR Lipoprotein subclasses (including composition)	Lipoprotein subclasses composition	23646	Cholesteryl Esters to Total Lipids in Small HDL percentage	S_HDL_CE_pct	SCARB1	12	124776856	124882668	Disruptive Missense	96	1507	1.21079e-17	1.41745e-17	4.86221e-20	4.45152e-20	3.19673e-11	3.16438e-11	1.3894e-19	1.3894e-19
NMR metabolomics	NMR Lipoprotein subclasses (including composition)	Lipoprotein subclasses composition	23646	Cholesteryl Esters to Total Lipids in Small HDL percentage	S_HDL_CE_pct	LIPC	15	58410569	58569843	Disruptive Missense	161	2262	2.98326e-122	7.68807e-122	1.24145e-163	5.67079e-165	1.2039e-113	1.16278e-113	3.25384e-164	3.25384e-164
NMR metabolomics	NMR Lipoprotein subclasses (including composition)	Lipoprotein subclasses composition	23646	Cholesteryl Esters to Total Lipids in Small HDL percentage	S_HDL_CE_pct	PCSK6	15	101297142	101525202	Disruptive Missense	207	2712	0.00861707	0.0100555	3.52207e-11	6.01426e-11	2.35635e-06	2.49967e-06	1.33273e-10	1.33273e-10
NMR metabolomics	NMR Lipoprotein subclasses (including composition)	Lipoprotein subclasses composition	23646	Cholesteryl Esters to Total Lipids in Small HDL percentage	S_HDL_CE_pct	TP53BP1	15	43403061	43510728	Disruptive Missense	37	451	4.01338e-08	4.00017e-08	1.92802e-06	1.76543e-06	3.99338e-08	3.97302e-08	5.92816e-08	5.92816e-08
NMR metabolomics	NMR Lipoprotein subclasses (including composition)	Lipoprotein subclasses composition	23646	Cholesteryl Esters to Total Lipids in Small HDL percentage	S_HDL_CE_pct	LCAT	16	67939750	67944131	Disruptive Missense	174	747	1.04488e-15	1.09942e-15	1.66818e-40	1.66793e-40	2.12942e-23	2.12538e-23	5.00416e-40	5.00416e-40
NMR metabolomics	NMR Lipoprotein subclasses (including composition)	Lipoprotein subclasses composition	23646	Cholesteryl Esters to Total Lipids in Small HDL percentage	S_HDL_CE_pct	APOE	19	44905754	44909393	Disruptive Missense	59	621.001	2.3983e-11	2.45706e-11	1.89401e-08	1.68473e-08	2.40435e-10	2.38211e-10	6.60325e-11	6.60325e-11
NMR metabolomics	NMR Lipoprotein subclasses (including composition)	Lipoprotein subclasses composition	23646	Cholesteryl Esters to Total Lipids in Small HDL percentage	S_HDL_CE_pct	LDLR	19	11089362	11133816	Disruptive Missense	317	2662	0.000989045	0.00104423	4.32269e-09	4.51825e-09	6.09057e-08	6.13373e-08	1.23613e-08	1.23613e-08
NMR metabolomics	NMR Lipoprotein subclasses (including composition)	Lipoprotein subclasses composition	23646	Cholesteryl Esters to Total Lipids in Small HDL percentage	S_HDL_CE_pct	APOC3	11	116829706	116833072	pLoF	8	1282	2.00079e-81	2.64652e-81	8.71333e-94	1.0417e-93	5.21883e-80	5.16177e-80	2.84679e-93	2.84679e-93
NMR metabolomics	NMR Lipoprotein subclasses (including composition)	Lipoprotein subclasses composition	23646	Cholesteryl Esters to Total Lipids in Small HDL percentage	S_HDL_CE_pct	APOA5	11	116789367	116792420	pLoF	13	251	2.78258e-24	2.88103e-24	1.35973e-30	1.30756e-30	1.25266e-22	1.24887e-22	3.9994e-30	3.9994e-30
NMR metabolomics	NMR Lipoprotein subclasses (including composition)	Lipoprotein subclasses composition	23646	Cholesteryl Esters to Total Lipids in Small HDL percentage	S_HDL_CE_pct	PDE3B	11	14643723	14872044	pLoF	38	649	3.57816e-09	3.59457e-09	2.80906e-11	2.85214e-11	4.00436e-09	3.98548e-09	8.36601e-11	8.36601e-11
NMR metabolomics	NMR Lipoprotein subclasses (including composition)	Lipoprotein subclasses composition	23646	Cholesteryl Esters to Total Lipids in Small HDL percentage	S_HDL_CE_pct	LIPC	15	58410569	58569843	pLoF	26	130	1.30421e-08	1.3188e-08	2.11323e-12	2.1091e-12	1.21686e-08	1.21879e-08	6.33138e-12	6.33138e-12
NMR metabolomics	NMR Lipoprotein subclasses (including composition)	Lipoprotein subclasses composition	23646	Cholesteryl Esters to Total Lipids in Small HDL percentage	S_HDL_CE_pct	ANGPTL3	1	62597487	62606159	pLoF+D	41	143	1.2708e-07	1.28016e-07	2.98993e-16	2.98564e-16	1.6163e-07	1.61973e-07	8.88178e-16	8.88178e-16
NMR metabolomics	NMR Lipoprotein subclasses (including composition)	Lipoprotein subclasses composition	23646	Cholesteryl Esters to Total Lipids in Small HDL percentage	S_HDL_CE_pct	APOB	2	21001429	21044073	pLoF+D	145	1441	4.19933e-10	7.00387e-10	7.39442e-18	8.74191e-18	8.15445e-19	8.26759e-19	2.23423e-18	2.23423e-18
NMR metabolomics	NMR Lipoprotein subclasses (including composition)	Lipoprotein subclasses composition	23646	Cholesteryl Esters to Total Lipids in Small HDL percentage	S_HDL_CE_pct	LPL	8	19901717	19967259	pLoF+D	176	912	1.84385e-13	1.86437e-13	1.49029e-13	1.29954e-13	7.34642e-13	7.26539e-13	2.14939e-13	2.14939e-13
NMR metabolomics	NMR Lipoprotein subclasses (including composition)	Lipoprotein subclasses composition	23646	Cholesteryl Esters to Total Lipids in Small HDL percentage	S_HDL_CE_pct	JAK2	9	4984390	5128183	pLoF+D	246	1471	7.31451e-09	7.2393e-09	0.171576	0.16645	1.44413e-08	1.43156e-08	1.44945e-08	1.44945e-08
NMR metabolomics	NMR Lipoprotein subclasses (including composition)	Lipoprotein subclasses composition	23646	Cholesteryl Esters to Total Lipids in Small HDL percentage	S_HDL_CE_pct	APOC3	11	116829706	116833072	pLoF+D	24	1503	9.09468e-83	1.54488e-82	3.31619e-102	2.22136e-102	6.08377e-80	5.95589e-80	7.98164e-102	7.98164e-102
NMR metabolomics	NMR Lipoprotein subclasses (including composition)	Lipoprotein subclasses composition	23646	Cholesteryl Esters to Total Lipids in Small HDL percentage	S_HDL_CE_pct	APOA5	11	116789367	116792420	pLoF+D	57	399	2.70023e-24	2.79612e-24	3.74002e-19	3.18633e-19	1.69717e-22	1.6879e-22	8.11031e-24	8.11031e-24
NMR metabolomics	NMR Lipoprotein subclasses (including composition)	Lipoprotein subclasses composition	23646	Cholesteryl Esters to Total Lipids in Small HDL percentage	S_HDL_CE_pct	PDE3B	11	14643723	14872044	pLoF+D	142	1296	3.00151e-09	3.03637e-09	1.97464e-13	1.74587e-13	7.08548e-09	6.934e-09	5.56e-13	5.56e-13
NMR metabolomics	NMR Lipoprotein subclasses (including composition)	Lipoprotein subclasses composition	23646	Cholesteryl Esters to Total Lipids in Small HDL percentage	S_HDL_CE_pct	SCARB1	12	124776856	124882668	pLoF+D	115	1581	1.16165e-17	1.36115e-17	3.98752e-20	3.61309e-20	3.31747e-11	3.28222e-11	1.13389e-19	1.13389e-19
NMR metabolomics	NMR Lipoprotein subclasses (including composition)	Lipoprotein subclasses composition	23646	Cholesteryl Esters to Total Lipids in Small HDL percentage	S_HDL_CE_pct	LIPC	15	58410569	58569843	pLoF+D	187	2392	1.34028e-122	3.62197e-122	2.18114e-174	1.02252e-175	1.24956e-113	1.20572e-113	5.86037e-175	5.86037e-175
NMR metabolomics	NMR Lipoprotein subclasses (including composition)	Lipoprotein subclasses composition	23646	Cholesteryl Esters to Total Lipids in Small HDL percentage	S_HDL_CE_pct	TP53BP1	15	43403061	43510728	pLoF+D	78	658	4.41945e-08	4.39316e-08	4.90656e-05	4.38559e-05	5.31411e-08	5.25935e-08	7.20594e-08	7.20594e-08
NMR metabolomics	NMR Lipoprotein subclasses (including composition)	Lipoprotein subclasses composition	23646	Cholesteryl Esters to Total Lipids in Small HDL percentage	S_HDL_CE_pct	LCAT	16	67939750	67944131	pLoF+D	187	793	4.04945e-18	4.30991e-18	1.33428e-44	1.33065e-44	1.1131e-23	1.11088e-23	3.99738e-44	3.99738e-44
NMR metabolomics	NMR Lipoprotein subclasses (including composition)	Lipoprotein subclasses composition	23646	Cholesteryl Esters to Total Lipids in Small HDL percentage	S_HDL_CE_pct	APOE	19	44905754	44909393	pLoF+D	72	650.001	2.49559e-11	2.5545e-11	2.31771e-08	2.05896e-08	2.46547e-10	2.44194e-10	6.86028e-11	6.86028e-11
NMR metabolomics	NMR Lipoprotein subclasses (including composition)	Lipoprotein subclasses composition	23646	Cholesteryl Esters to Total Lipids in Small HDL percentage	S_HDL_CE_pct	LDLR	19	11089362	11133816	pLoF+D	346	2768	0.000592897	0.000631198	7.33759e-11	7.76295e-11	2.32574e-09	2.34202e-09	2.19241e-10	2.19241e-10
NMR metabolomics	NMR Lipoprotein subclasses (including composition)	Lipoprotein subclasses composition	23646	Cholesteryl Esters to Total Lipids in Small HDL percentage	S_HDL_CE_pct	ANGPTL3	1	62597487	62606159	PTV	36	518	1.36234e-32	1.65733e-32	1.58348e-50	1.60291e-50	6.31883e-27	6.27592e-27	4.7794e-50	4.7794e-50
NMR metabolomics	NMR Lipoprotein subclasses (including composition)	Lipoprotein subclasses composition	23646	Cholesteryl Esters to Total Lipids in Small HDL percentage	S_HDL_CE_pct	DOCK7	1	62454298	62688368	PTV	102	743	1.90825e-32	2.30536e-32	2.20244e-38	1.78185e-38	7.98567e-27	7.91828e-27	5.90984e-38	5.90984e-38
NMR metabolomics	NMR Lipoprotein subclasses (including composition)	Lipoprotein subclasses composition	23646	Cholesteryl Esters to Total Lipids in Small HDL percentage	S_HDL_CE_pct	CD36	7	80369575	80679277	PTV	149	2600	0.00128893	0.00156794	1.15912e-08	1.42806e-08	3.46567e-05	3.49463e-05	3.8374e-08	3.8374e-08
NMR metabolomics	NMR Lipoprotein subclasses (including composition)	Lipoprotein subclasses composition	23646	Cholesteryl Esters to Total Lipids in Small HDL percentage	S_HDL_CE_pct	APOC3	11	116829706	116833072	PTV	9	1285	2.00232e-81	2.64835e-81	7.21828e-94	8.50432e-94	5.21868e-80	5.16163e-80	2.34261e-93	2.34261e-93
NMR metabolomics	NMR Lipoprotein subclasses (including composition)	Lipoprotein subclasses composition	23646	Cholesteryl Esters to Total Lipids in Small HDL percentage	S_HDL_CE_pct	APOA5	11	116789367	116792420	PTV	19	273	2.31572e-24	2.40353e-24	7.08787e-33	6.80382e-33	1.25345e-22	1.24964e-22	2.08288e-32	2.08288e-32
NMR metabolomics	NMR Lipoprotein subclasses (including composition)	Lipoprotein subclasses composition	23646	Cholesteryl Esters to Total Lipids in Small HDL percentage	S_HDL_CE_pct	PDE3B	11	14643723	14872044	PTV	48	674	3.48116e-09	3.50156e-09	4.06733e-12	4.21256e-12	4.00553e-09	3.9866e-09	1.23885e-11	1.23885e-11
NMR metabolomics	NMR Lipoprotein subclasses (including composition)	Lipoprotein subclasses composition	23646	Cholesteryl Esters to Total Lipids in Small HDL percentage	S_HDL_CE_pct	LIPC	15	58410569	58569843	PTV	28	436	1.57464e-39	1.64776e-39	5.05921e-51	4.55206e-51	1.13509e-38	1.1295e-38	1.43768e-50	1.43768e-50
NMR metabolomics	NMR Lipoprotein subclasses (including composition)	Lipoprotein subclasses composition	23646	Cholesteryl Esters to Total Lipids in Small HDL percentage	S_HDL_CE_pct	ZNF229	19	44417519	44448578	PTV	45	3260.01	3.83818e-09	3.79752e-09	1.10487e-07	5.96478e-08	3.90685e-09	3.78068e-09	5.60669e-09	5.60669e-09
NMR metabolomics	NMR Lipoprotein subclasses (including composition)	Lipoprotein subclasses composition	23646	Cholesteryl Esters to Total Lipids in Small HDL percentage	S_HDL_CE_pct	ANGPTL3	1	62597487	62606159	PTV+D	53	599	3.66943e-33	4.59981e-33	1.83461e-59	1.88919e-59	6.99918e-27	6.94065e-27	5.5845e-59	5.5845e-59
NMR metabolomics	NMR Lipoprotein subclasses (including composition)	Lipoprotein subclasses composition	23646	Cholesteryl Esters to Total Lipids in Small HDL percentage	S_HDL_CE_pct	DOCK7	1	62454298	62688368	PTV+D	154	939	5.15189e-33	6.41246e-33	1.29873e-38	9.76913e-39	9.54514e-27	9.44201e-27	3.34519e-38	3.34519e-38
NMR metabolomics	NMR Lipoprotein subclasses (including composition)	Lipoprotein subclasses composition	23646	Cholesteryl Esters to Total Lipids in Small HDL percentage	S_HDL_CE_pct	APOB	2	21001429	21044073	PTV+D	164	1563	3.28117e-10	5.53841e-10	5.58343e-19	6.52731e-19	8.81498e-19	8.91802e-19	1.0755e-18	1.0755e-18
NMR metabolomics	NMR Lipoprotein subclasses (including composition)	Lipoprotein subclasses composition	23646	Cholesteryl Esters to Total Lipids in Small HDL percentage	S_HDL_CE_pct	LPL	8	19901717	19967259	PTV+D	179	935	1.45e-13	1.47321e-13	8.95784e-15	7.81907e-15	7.55297e-13	7.46777e-13	2.35367e-14	2.35367e-14
NMR metabolomics	NMR Lipoprotein subclasses (including composition)	Lipoprotein subclasses composition	23646	Cholesteryl Esters to Total Lipids in Small HDL percentage	S_HDL_CE_pct	JAK2	9	4984390	5128183	PTV+D	250	1480	7.39042e-09	7.31304e-09	0.194258	0.188566	1.44414e-08	1.43157e-08	1.45932e-08	1.45932e-08
NMR metabolomics	NMR Lipoprotein subclasses (including composition)	Lipoprotein subclasses composition	23646	Cholesteryl Esters to Total Lipids in Small HDL percentage	S_HDL_CE_pct	APOC3	11	116829706	116833072	PTV+D	25	1506	9.10166e-83	1.54595e-82	2.71037e-102	1.79654e-102	6.08396e-80	5.95606e-80	6.48242e-102	6.48242e-102
NMR metabolomics	NMR Lipoprotein subclasses (including composition)	Lipoprotein subclasses composition	23646	Cholesteryl Esters to Total Lipids in Small HDL percentage	S_HDL_CE_pct	APOA5	11	116789367	116792420	PTV+D	63	421	2.2472e-24	2.33269e-24	3.44222e-21	2.94127e-21	1.69815e-22	1.68887e-22	6.77103e-24	6.77103e-24
NMR metabolomics	NMR Lipoprotein subclasses (including composition)	Lipoprotein subclasses composition	23646	Cholesteryl Esters to Total Lipids in Small HDL percentage	S_HDL_CE_pct	PDE3B	11	14643723	14872044	PTV+D	152	1321	2.92017e-09	2.95783e-09	3.7746e-14	3.3673e-14	7.08562e-09	6.93412e-09	1.06914e-13	1.06914e-13
NMR metabolomics	NMR Lipoprotein subclasses (including composition)	Lipoprotein subclasses composition	23646	Cholesteryl Esters to Total Lipids in Small HDL percentage	S_HDL_CE_pct	SCARB1	12	124776856	124882668	PTV+D	118	1585	1.16746e-17	1.3678e-17	1.29742e-20	1.18189e-20	3.28796e-11	3.25344e-11	3.70725e-20	3.70725e-20
NMR metabolomics	NMR Lipoprotein subclasses (including composition)	Lipoprotein subclasses composition	23646	Cholesteryl Esters to Total Lipids in Small HDL percentage	S_HDL_CE_pct	LIPC	15	58410569	58569843	PTV+D	189	2698	1.41904e-138	1.44297e-137	3.59493e-211	1.47774e-212	1.43849e-113	1.38783e-113	8.51637e-212	8.51637e-212
NMR metabolomics	NMR Lipoprotein subclasses (including composition)	Lipoprotein subclasses composition	23646	Cholesteryl Esters to Total Lipids in Small HDL percentage	S_HDL_CE_pct	TP53BP1	15	43403061	43510728	PTV+D	79	659	4.40594e-08	4.38012e-08	3.72587e-05	3.33208e-05	5.31399e-08	5.25923e-08	7.19283e-08	7.19283e-08
NMR metabolomics	NMR Lipoprotein subclasses (including composition)	Lipoprotein subclasses composition	23646	Cholesteryl Esters to Total Lipids in Small HDL percentage	S_HDL_CE_pct	LCAT	16	67939750	67944131	PTV+D	190	797	3.68098e-18	3.91912e-18	6.10233e-45	6.08635e-45	5.05338e-24	5.04312e-24	1.8283e-44	1.8283e-44
NMR metabolomics	NMR Lipoprotein subclasses (including composition)	Lipoprotein subclasses composition	23646	Cholesteryl Esters to Total Lipids in Small HDL percentage	S_HDL_CE_pct	LIPG	18	49560699	49599182	PTV+D	167	849	0.0106645	0.0109912	9.36799e-08	9.571e-08	0.00559277	0.00562521	2.84045e-07	2.84045e-07
NMR metabolomics	NMR Lipoprotein subclasses (including composition)	Lipoprotein subclasses composition	23646	Cholesteryl Esters to Total Lipids in Small HDL percentage	S_HDL_CE_pct	LDLR	19	11089362	11133816	PTV+D	364	2846	0.000534435	0.00056992	3.16352e-12	3.38007e-12	3.74058e-11	3.76862e-11	9.01956e-12	9.01956e-12
NMR metabolomics	NMR Lipoprotein subclasses (including composition)	Lipoprotein subclasses composition	23646	Cholesteryl Esters to Total Lipids in Small HDL percentage	S_HDL_CE_pct	APOE	19	44905754	44909393	PTV+D	75	660.001	2.53449e-11	2.59343e-11	3.79343e-08	3.36683e-08	2.46576e-10	2.44222e-10	6.95888e-11	6.95888e-11
NMR metabolomics	NMR Lipoprotein subclasses (including composition)	Lipoprotein subclasses composition	23646	Cholesteryl Esters to Total Lipids in Small HDL percentage	S_HDL_CE_pct	ANGPTL4	19	8363289	8374373	PTV+D	79	926	0.00578992	0.00613446	3.06634e-10	3.2552e-10	0.0136067	0.0136506	9.47386e-10	9.47386e-10
NMR metabolomics	NMR Lipoprotein subclasses (including composition)	Lipoprotein subclasses composition	23646	Cholesteryl Esters to Total Lipids in Small HDL percentage	S_HDL_CE_pct	ZNF229	19	44417519	44448578	PTV+D	67	3367.01	3.61894e-09	3.62703e-09	1.153e-06	5.04739e-07	4.01088e-09	3.862e-09	5.64368e-09	5.64368e-09
NMR metabolomics	NMR Lipoprotein subclasses (including composition)	Lipoprotein subclasses composition	23646	Cholesteryl Esters to Total Lipids in Small HDL percentage	S_HDL_CE_pct	SIDT2	11	117178733	117197445	Synonymous	282	7248	3.6044e-12	5.93855e-12	5.58897e-09	7.5449e-10	3.46561e-11	2.98645e-11	1.17724e-11	1.17724e-11
NMR metabolomics	NMR Lipoprotein subclasses (including composition)	Lipoprotein subclasses composition	23646	Cholesteryl Esters to Total Lipids in Small HDL percentage	S_HDL_CE_pct	PCSK7	11	117204337	117232525	Synonymous	193	4536	4.82922e-10	4.97063e-10	0.0558156	0.0445589	3.51015e-09	3.30376e-09	1.28476e-09	1.28476e-09
NMR metabolomics	NMR Lipoprotein subclasses (including composition)	Lipoprotein subclasses composition	23646	Cholesteryl Esters to Total Lipids in Small HDL percentage	S_HDL_CE_pct	LIPC	15	58410569	58569843	Synonymous	150	4090	0.000221521	0.000261733	0.671322	0.699492	6.95139e-12	7.2128e-12	2.1239e-11	2.1239e-11
NMR metabolomics	NMR Lipoprotein subclasses (including composition)	Lipoprotein subclasses composition	23646	Cholesteryl Esters to Total Lipids in Small HDL percentage	S_HDL_CE_pct	RIPOR1	16	67518418	67546788	Synonymous	296	3744	1.03142e-10	2.3406e-10	0.612519	0.609282	1.0785e-18	1.07945e-18	3.23692e-18	3.23692e-18
NMR metabolomics	NMR Lipoprotein subclasses (including composition)	Lipoprotein subclasses composition	23647	Free Cholesterol to Total Lipids in Small HDL percentage	S_HDL_FC_pct	PCSK9	1	55039548	55064852	Missense	447	4323	6.187e-29	1.96415e-28	1.49326e-37	6.80563e-38	4.12742e-26	4.16471e-26	2.80499e-37	5.60997e-37
NMR metabolomics	NMR Lipoprotein subclasses (including composition)	Lipoprotein subclasses composition	23647	Free Cholesterol to Total Lipids in Small HDL percentage	S_HDL_FC_pct	AMIGO1	1	109504175	109509738	Missense	174	5309	1.75908e-12	1.71896e-12	3.80946e-10	8.73016e-11	2.207e-12	2.01276e-12	2.83795e-12	2.83795e-12
NMR metabolomics	NMR Lipoprotein subclasses (including composition)	Lipoprotein subclasses composition	23647	Free Cholesterol to Total Lipids in Small HDL percentage	S_HDL_FC_pct	APOB	2	21001429	21044073	Missense	2447	56120	5.80012e-38	3.08002e-32	0.577066	0.715989	8.90303e-45	1.02599e-44	2.86002e-44	1.15141e-45
NMR metabolomics	NMR Lipoprotein subclasses (including composition)	Lipoprotein subclasses composition	23647	Free Cholesterol to Total Lipids in Small HDL percentage	S_HDL_FC_pct	ABCG5	2	43812472	43838865	Missense	449	12845	1.0966e-10	9.46375e-10	6.45492e-16	5.14093e-16	2.15348e-07	2.11354e-07	1.77636e-15	3.44169e-15
NMR metabolomics	NMR Lipoprotein subclasses (including composition)	Lipoprotein subclasses composition	23647	Free Cholesterol to Total Lipids in Small HDL percentage	S_HDL_FC_pct	HS1BP3	2	20560448	20651089	Missense	276	10979	3.78857e-09	4.1809e-09	0.00876403	0.00328262	2.99956e-08	2.51584e-08	1.04127e-08	2.08253e-08
NMR metabolomics	NMR Lipoprotein subclasses (including composition)	Lipoprotein subclasses composition	23647	Free Cholesterol to Total Lipids in Small HDL percentage	S_HDL_FC_pct	ABCG8	2	43831942	43882987	Missense	642	13146	4.90666e-08	4.60828e-08	0.00597613	0.00419702	3.19994e-07	2.81024e-07	1.23041e-07	2.4608e-07
NMR metabolomics	NMR Lipoprotein subclasses (including composition)	Lipoprotein subclasses composition	23647	Free Cholesterol to Total Lipids in Small HDL percentage	S_HDL_FC_pct	FGB	4	154562956	154571086	Missense	253	5565	6.44946e-16	6.35735e-16	9.01158e-12	1.28929e-12	1.08748e-15	9.77432e-16	1.22125e-15	2.2425e-16
NMR metabolomics	NMR Lipoprotein subclasses (including composition)	Lipoprotein subclasses composition	23647	Free Cholesterol to Total Lipids in Small HDL percentage	S_HDL_FC_pct	GPR146	7	1044576	1059261	Missense	249	7255	3.31501e-14	5.54816e-14	0.108089	0.128085	2.27541e-07	2.1646e-07	1.24567e-13	2.49134e-13
NMR metabolomics	NMR Lipoprotein subclasses (including composition)	Lipoprotein subclasses composition	23647	Free Cholesterol to Total Lipids in Small HDL percentage	S_HDL_FC_pct	C7orf50	7	996986	1138260	Missense	719	26766	1.52058e-08	8.97714e-07	0.00234385	0.00218639	7.31366e-07	8.05257e-07	8.63455e-08	1.72691e-07
NMR metabolomics	NMR Lipoprotein subclasses (including composition)	Lipoprotein subclasses composition	23647	Free Cholesterol to Total Lipids in Small HDL percentage	S_HDL_FC_pct	ABCA1	9	104781002	104928237	Missense	1112	16915	9.35003e-14	1.18957e-12	5.90648e-34	1.16582e-33	9.86772e-09	1.06879e-08	2.35218e-33	4.70436e-33
NMR metabolomics	NMR Lipoprotein subclasses (including composition)	Lipoprotein subclasses composition	23647	Free Cholesterol to Total Lipids in Small HDL percentage	S_HDL_FC_pct	APOA1	11	116835751	116837950	Missense	198	2809	7.66302e-17	9.96129e-17	0.143074	0.139491	1.39507e-16	1.43843e-16	1.68907e-16	3.33067e-16
NMR metabolomics	NMR Lipoprotein subclasses (including composition)	Lipoprotein subclasses composition	23647	Free Cholesterol to Total Lipids in Small HDL percentage	S_HDL_FC_pct	NR1H3	11	47248300	47269032	Missense	338	3964	1.06903e-06	2.33481e-06	0.0310058	0.0354125	2.18949e-15	2.21994e-15	6.66134e-15	6.66134e-16
NMR metabolomics	NMR Lipoprotein subclasses (including composition)	Lipoprotein subclasses composition	23647	Free Cholesterol to Total Lipids in Small HDL percentage	S_HDL_FC_pct	CKAP5	11	46743048	46846308	Missense	792	5937	2.25573e-08	3.73853e-08	0.469497	0.456545	7.37055e-14	7.29511e-14	2.20046e-13	4.40092e-13
NMR metabolomics	NMR Lipoprotein subclasses (including composition)	Lipoprotein subclasses composition	23647	Free Cholesterol to Total Lipids in Small HDL percentage	S_HDL_FC_pct	DAGLA	11	61680433	61747001	Missense	464	7197	4.73289e-10	5.40084e-10	0.000315263	0.000111922	3.53119e-09	3.16926e-09	1.31488e-09	2.62975e-09
NMR metabolomics	NMR Lipoprotein subclasses (including composition)	Lipoprotein subclasses composition	23647	Free Cholesterol to Total Lipids in Small HDL percentage	S_HDL_FC_pct	SCARB1	12	124776856	124882668	Missense	343	7441	2.46949e-06	5.83889e-05	5.20369e-21	1.74404e-18	5.74204e-25	6.74194e-25	1.86047e-24	4.25338e-49
NMR metabolomics	NMR Lipoprotein subclasses (including composition)	Lipoprotein subclasses composition	23647	Free Cholesterol to Total Lipids in Small HDL percentage	S_HDL_FC_pct	NR1H4	12	100473708	100564413	Missense	258	8672	0.00102835	0.00245963	1.42444e-08	3.98011e-08	0.00116145	0.00123675	6.29385e-08	1.25877e-07
NMR metabolomics	NMR Lipoprotein subclasses (including composition)	Lipoprotein subclasses composition	23647	Free Cholesterol to Total Lipids in Small HDL percentage	S_HDL_FC_pct	LIPC	15	58410569	58569843	Missense	366	5018	6.49302e-255	7.33477e-252	1.21234e-232	4.85804e-237	2.77507e-151	2.69303e-151	3.89236e-254	7.78473e-254
NMR metabolomics	NMR Lipoprotein subclasses (including composition)	Lipoprotein subclasses composition	23647	Free Cholesterol to Total Lipids in Small HDL percentage	S_HDL_FC_pct	MINDY2	15	58771192	58861900	Missense	407	10892	3.84763e-13	4.2756e-13	0.00268822	0.000334522	1.43347e-12	1.16509e-12	9.23928e-13	1.84797e-12
NMR metabolomics	NMR Lipoprotein subclasses (including composition)	Lipoprotein subclasses composition	23647	Free Cholesterol to Total Lipids in Small HDL percentage	S_HDL_FC_pct	CETP	16	56961850	56983845	Missense	267	5031	4.01634e-22	6.15358e-22	3.05867e-17	2.78058e-17	7.16161e-19	6.84372e-19	1.45708e-21	1.45708e-21
NMR metabolomics	NMR Lipoprotein subclasses (including composition)	Lipoprotein subclasses composition	23647	Free Cholesterol to Total Lipids in Small HDL percentage	S_HDL_FC_pct	MARK4	19	45079288	45305283	Missense	2141	32669	7.31101e-66	1.03774e-64	5.90539e-09	5.05933e-10	3.20429e-57	2.65649e-57	4.0979e-65	8.1958e-65
NMR metabolomics	NMR Lipoprotein subclasses (including composition)	Lipoprotein subclasses composition	23647	Free Cholesterol to Total Lipids in Small HDL percentage	S_HDL_FC_pct	NKPD1	19	45149750	45158737	Missense	353	7292.01	6.7076e-59	8.55652e-59	4.27845e-29	3.65193e-32	6.93741e-58	6.18039e-58	2.02327e-58	4.04654e-58
NMR metabolomics	NMR Lipoprotein subclasses (including composition)	Lipoprotein subclasses composition	23647	Free Cholesterol to Total Lipids in Small HDL percentage	S_HDL_FC_pct	LDLR	19	11089362	11133816	Missense	554	11009	0.000194922	0.000458441	2.11708e-20	1.09312e-18	4.41417e-21	5.3338e-21	1.2982e-20	2.58876e-53
NMR metabolomics	NMR Lipoprotein subclasses (including composition)	Lipoprotein subclasses composition	23647	Free Cholesterol to Total Lipids in Small HDL percentage	S_HDL_FC_pct	APOE	19	44905754	44909393	Missense	239	3810.01	8.20967e-20	1.82099e-19	0.00598474	0.00790652	9.87491e-12	9.91355e-12	3.39515e-19	6.78946e-19
NMR metabolomics	NMR Lipoprotein subclasses (including composition)	Lipoprotein subclasses composition	23647	Free Cholesterol to Total Lipids in Small HDL percentage	S_HDL_FC_pct	PPP1R37	19	45091396	45148077	Missense	481	4507	2.25094e-15	2.27258e-15	0.0244747	0.0189106	1.11275e-14	1.05864e-14	5.66214e-15	1.13243e-14
NMR metabolomics	NMR Lipoprotein subclasses (including composition)	Lipoprotein subclasses composition	23647	Free Cholesterol to Total Lipids in Small HDL percentage	S_HDL_FC_pct	PVR	19	44643798	44663583	Missense	237	4632	1.73357e-08	2.08538e-08	1.07762e-14	1.01658e-14	6.00903e-05	5.75463e-05	3.14193e-14	6.28386e-14
NMR metabolomics	NMR Lipoprotein subclasses (including composition)	Lipoprotein subclasses composition	23647	Free Cholesterol to Total Lipids in Small HDL percentage	S_HDL_FC_pct	CLPTM1	19	44954585	44993341	Missense	412	5325	1.60047e-10	1.93313e-10	8.98262e-08	4.10433e-08	2.1861e-09	1.99834e-09	4.83307e-10	9.66613e-10
NMR metabolomics	NMR Lipoprotein subclasses (including composition)	Lipoprotein subclasses composition	23647	Free Cholesterol to Total Lipids in Small HDL percentage	S_HDL_FC_pct	CEACAM20	19	44501677	44529788	Missense	312	7031	0.000157753	0.000232666	0.0193384	0.0171996	5.11845e-09	5.24519e-09	1.55427e-08	1.55427e-08
NMR metabolomics	NMR Lipoprotein subclasses (including composition)	Lipoprotein subclasses composition	23647	Free Cholesterol to Total Lipids in Small HDL percentage	S_HDL_FC_pct	SNX21	20	45833810	45843275	Missense	276	12507	4.02481e-16	4.2502e-16	0.00997647	0.00223877	3.94161e-15	3.33147e-15	1.11022e-15	2.22045e-15
NMR metabolomics	NMR Lipoprotein subclasses (including composition)	Lipoprotein subclasses composition	23647	Free Cholesterol to Total Lipids in Small HDL percentage	S_HDL_FC_pct	PLTP	20	45898621	45912155	Missense	305	6810	8.15332e-16	7.07393e-15	6.56584e-07	5.22724e-07	6.21881e-14	6.39771e-14	4.55191e-15	4.55191e-15
NMR metabolomics	NMR Lipoprotein subclasses (including composition)	Lipoprotein subclasses composition	23647	Free Cholesterol to Total Lipids in Small HDL percentage	S_HDL_FC_pct	ACOT8	20	45841721	45857406	Missense	228	11399	1.47268e-15	1.24652e-15	0.000749232	0.000131526	3.53587e-15	3.05551e-15	2.88658e-15	5.77316e-15
NMR metabolomics	NMR Lipoprotein subclasses (including composition)	Lipoprotein subclasses composition	23647	Free Cholesterol to Total Lipids in Small HDL percentage	S_HDL_FC_pct	SPATA25	20	45886489	45887635	Missense	123	5332	5.38655e-11	6.60605e-11	0.00146077	0.000718721	5.9279e-10	5.41901e-10	1.6114e-10	1.6114e-10
NMR metabolomics	NMR Lipoprotein subclasses (including composition)	Lipoprotein subclasses composition	23647	Free Cholesterol to Total Lipids in Small HDL percentage	S_HDL_FC_pct	SLC12A5	20	46021690	46060152	Missense	584	8562	0.0014134	0.00283204	0.781022	0.792017	5.21892e-10	5.45365e-10	1.60011e-09	3.20022e-09
NMR metabolomics	NMR Lipoprotein subclasses (including composition)	Lipoprotein subclasses composition	23647	Free Cholesterol to Total Lipids in Small HDL percentage	S_HDL_FC_pct	NCOA5	20	46060985	46089952	Missense	331	4412	7.4379e-09	7.85539e-09	6.76241e-06	2.75231e-06	1.62218e-08	1.49985e-08	1.53619e-08	3.07237e-08
NMR metabolomics	NMR Lipoprotein subclasses (including composition)	Lipoprotein subclasses composition	23647	Free Cholesterol to Total Lipids in Small HDL percentage	S_HDL_FC_pct	PCSK9	1	55039548	55064852	Disruptive Missense	101	1403	3.01684e-20	3.30492e-20	3.1806e-31	2.64211e-31	1.94097e-19	1.89464e-19	8.65937e-31	8.65937e-31
NMR metabolomics	NMR Lipoprotein subclasses (including composition)	Lipoprotein subclasses composition	23647	Free Cholesterol to Total Lipids in Small HDL percentage	S_HDL_FC_pct	APOB	2	21001429	21044073	Disruptive Missense	64	1116	5.11575e-25	1.79685e-24	5.73591e-28	6.04974e-28	1.94041e-46	1.9768e-46	5.8753e-46	5.8753e-46
NMR metabolomics	NMR Lipoprotein subclasses (including composition)	Lipoprotein subclasses composition	23647	Free Cholesterol to Total Lipids in Small HDL percentage	S_HDL_FC_pct	FGB	4	154562956	154571086	Disruptive Missense	99	3597	5.16333e-16	5.34955e-16	6.29083e-17	3.84633e-17	6.79392e-16	6.57483e-16	1.23457e-16	1.23457e-16
NMR metabolomics	NMR Lipoprotein subclasses (including composition)	Lipoprotein subclasses composition	23647	Free Cholesterol to Total Lipids in Small HDL percentage	S_HDL_FC_pct	ABCA1	9	104781002	104928237	Disruptive Missense	664	6070	2.00209e-07	5.03036e-07	7.27269e-28	1.75991e-27	2.02368e-09	2.09271e-09	3.08766e-27	3.08766e-27
NMR metabolomics	NMR Lipoprotein subclasses (including composition)	Lipoprotein subclasses composition	23647	Free Cholesterol to Total Lipids in Small HDL percentage	S_HDL_FC_pct	JAK2	9	4984390	5128183	Disruptive Missense	204	1309	1.51413e-07	1.50887e-07	0.0136252	0.0133195	4.24861e-07	4.21177e-07	3.34074e-07	3.34074e-07
NMR metabolomics	NMR Lipoprotein subclasses (including composition)	Lipoprotein subclasses composition	23647	Free Cholesterol to Total Lipids in Small HDL percentage	S_HDL_FC_pct	NR1H3	11	47248300	47269032	Disruptive Missense	176	1420	1.11114e-16	1.13369e-16	7.73464e-10	6.41991e-10	7.21232e-16	7.08839e-16	4.44089e-16	4.44089e-16
NMR metabolomics	NMR Lipoprotein subclasses (including composition)	Lipoprotein subclasses composition	23647	Free Cholesterol to Total Lipids in Small HDL percentage	S_HDL_FC_pct	SCARB1	12	124776856	124882668	Disruptive Missense	96	1507	3.23851e-44	5.30874e-44	7.96934e-50	6.38378e-50	1.33324e-25	1.31954e-25	2.12669e-49	2.12669e-49
NMR metabolomics	NMR Lipoprotein subclasses (including composition)	Lipoprotein subclasses composition	23647	Free Cholesterol to Total Lipids in Small HDL percentage	S_HDL_FC_pct	LIPC	15	58410569	58569843	Disruptive Missense	161	2262	1.28529e-165	5.65923e-165	1.42401e-224	1.98582e-226	1.24843e-151	1.20579e-151	1.17511e-225	1.17511e-225
NMR metabolomics	NMR Lipoprotein subclasses (including composition)	Lipoprotein subclasses composition	23647	Free Cholesterol to Total Lipids in Small HDL percentage	S_HDL_FC_pct	LDLR	19	11089362	11133816	Disruptive Missense	317	2662	4.65025e-12	5.84081e-12	3.8275e-54	4.94375e-54	4.65375e-31	4.70383e-31	1.29438e-53	1.29438e-53
NMR metabolomics	NMR Lipoprotein subclasses (including composition)	Lipoprotein subclasses composition	23647	Free Cholesterol to Total Lipids in Small HDL percentage	S_HDL_FC_pct	APOE	19	44905754	44909393	Disruptive Missense	59	621.001	3.6041e-15	3.9266e-15	1.26599e-15	1.12138e-15	1.84203e-12	1.825e-12	2.77556e-15	2.77556e-15
NMR metabolomics	NMR Lipoprotein subclasses (including composition)	Lipoprotein subclasses composition	23647	Free Cholesterol to Total Lipids in Small HDL percentage	S_HDL_FC_pct	PCSK9	1	55039548	55064852	pLoF	33	450	4.93334e-29	6.0385e-29	1.65255e-52	1.74625e-52	2.57764e-19	2.56321e-19	5.09433e-52	5.09433e-52
NMR metabolomics	NMR Lipoprotein subclasses (including composition)	Lipoprotein subclasses composition	23647	Free Cholesterol to Total Lipids in Small HDL percentage	S_HDL_FC_pct	APOB	2	21001429	21044073	pLoF	81	325	8.64677e-13	1.02321e-12	2.37629e-53	3.01892e-53	1.05068e-44	1.0531e-44	7.97799e-53	7.97799e-53
NMR metabolomics	NMR Lipoprotein subclasses (including composition)	Lipoprotein subclasses composition	23647	Free Cholesterol to Total Lipids in Small HDL percentage	S_HDL_FC_pct	APOC3	11	116829706	116833072	pLoF	8	1282	1.11812e-74	1.15285e-74	8.88797e-73	2.96856e-73	1.5956e-74	1.57815e-74	1.95626e-74	1.95626e-74
NMR metabolomics	NMR Lipoprotein subclasses (including composition)	Lipoprotein subclasses composition	23647	Free Cholesterol to Total Lipids in Small HDL percentage	S_HDL_FC_pct	LIPC	15	58410569	58569843	pLoF	26	130	2.92803e-10	2.97822e-10	1.54452e-18	1.54353e-18	1.22706e-10	1.22894e-10	4.63206e-18	4.63206e-18
NMR metabolomics	NMR Lipoprotein subclasses (including composition)	Lipoprotein subclasses composition	23647	Free Cholesterol to Total Lipids in Small HDL percentage	S_HDL_FC_pct	CETP	16	56961850	56983845	pLoF	28	134	1.65354e-10	1.67785e-10	1.00132e-19	1.00021e-19	1.48453e-09	1.48581e-09	3.0023e-19	3.0023e-19
NMR metabolomics	NMR Lipoprotein subclasses (including composition)	Lipoprotein subclasses composition	23647	Free Cholesterol to Total Lipids in Small HDL percentage	S_HDL_FC_pct	LDLR	19	11089362	11133816	pLoF	30	131	1.13095e-11	1.14602e-11	0.0386905	0.0391217	3.40878e-08	3.40755e-08	3.41416e-11	3.41416e-11
NMR metabolomics	NMR Lipoprotein subclasses (including composition)	Lipoprotein subclasses composition	23647	Free Cholesterol to Total Lipids in Small HDL percentage	S_HDL_FC_pct	PCSK9	1	55039548	55064852	pLoF+D	134	1853	1.84189e-27	4.77009e-27	5.1388e-70	8.78544e-70	2.0704e-19	2.02541e-19	1.94538e-69	1.94538e-69
NMR metabolomics	NMR Lipoprotein subclasses (including composition)	Lipoprotein subclasses composition	23647	Free Cholesterol to Total Lipids in Small HDL percentage	S_HDL_FC_pct	APOB	2	21001429	21044073	pLoF+D	145	1441	8.22782e-27	3.55491e-26	0.0268055	0.0197458	2.30377e-46	2.33574e-46	6.95894e-46	6.95894e-46
NMR metabolomics	NMR Lipoprotein subclasses (including composition)	Lipoprotein subclasses composition	23647	Free Cholesterol to Total Lipids in Small HDL percentage	S_HDL_FC_pct	FGB	4	154562956	154571086	pLoF+D	115	3698	4.43051e-16	4.75906e-16	6.16663e-19	5.33365e-19	6.97108e-16	6.71005e-16	1.71251e-18	1.71251e-18
NMR metabolomics	NMR Lipoprotein subclasses (including composition)	Lipoprotein subclasses composition	23647	Free Cholesterol to Total Lipids in Small HDL percentage	S_HDL_FC_pct	ABCA1	9	104781002	104928237	pLoF+D	720	6338	1.22993e-07	3.23581e-07	8.38744e-31	2.21247e-30	5.87629e-11	6.13898e-11	3.6491e-30	3.6491e-30
NMR metabolomics	NMR Lipoprotein subclasses (including composition)	Lipoprotein subclasses composition	23647	Free Cholesterol to Total Lipids in Small HDL percentage	S_HDL_FC_pct	APOC3	11	116829706	116833072	pLoF+D	24	1503	4.80676e-75	5.30204e-75	2.36826e-72	3.4446e-73	1.86004e-74	1.82095e-74	1.17959e-74	1.17959e-74
NMR metabolomics	NMR Lipoprotein subclasses (including composition)	Lipoprotein subclasses composition	23647	Free Cholesterol to Total Lipids in Small HDL percentage	S_HDL_FC_pct	NR1H3	11	47248300	47269032	pLoF+D	205	1498	1.09178e-16	1.11449e-16	7.72993e-10	6.42081e-10	7.31759e-16	7.19064e-16	4.44089e-16	4.44089e-16
NMR metabolomics	NMR Lipoprotein subclasses (including composition)	Lipoprotein subclasses composition	23647	Free Cholesterol to Total Lipids in Small HDL percentage	S_HDL_FC_pct	SCARB1	12	124776856	124882668	pLoF+D	115	1581	3.00181e-44	4.92961e-44	1.85512e-48	1.42089e-48	1.3836e-25	1.36867e-25	4.82748e-48	4.82748e-48
NMR metabolomics	NMR Lipoprotein subclasses (including composition)	Lipoprotein subclasses composition	23647	Free Cholesterol to Total Lipids in Small HDL percentage	S_HDL_FC_pct	LIPC	15	58410569	58569843	pLoF+D	187	2392	4.78911e-166	2.2362e-165	3.23029e-241	4.81334e-243	1.29578e-151	1.25032e-151	2.8456e-242	2.8456e-242
NMR metabolomics	NMR Lipoprotein subclasses (including composition)	Lipoprotein subclasses composition	23647	Free Cholesterol to Total Lipids in Small HDL percentage	S_HDL_FC_pct	CETP	16	56961850	56983845	pLoF+D	28	134	1.65354e-10	1.67785e-10	1.00132e-19	1.00021e-19	1.48453e-09	1.48581e-09	3.0023e-19	3.0023e-19
NMR metabolomics	NMR Lipoprotein subclasses (including composition)	Lipoprotein subclasses composition	23647	Free Cholesterol to Total Lipids in Small HDL percentage	S_HDL_FC_pct	LDLR	19	11089362	11133816	pLoF+D	346	2768	9.88562e-14	1.32382e-13	3.27531e-55	4.25859e-55	7.69555e-37	7.78364e-37	1.11084e-54	1.11084e-54
NMR metabolomics	NMR Lipoprotein subclasses (including composition)	Lipoprotein subclasses composition	23647	Free Cholesterol to Total Lipids in Small HDL percentage	S_HDL_FC_pct	APOE	19	44905754	44909393	pLoF+D	72	650.001	3.65162e-15	3.97715e-15	4.66484e-16	4.12485e-16	1.88886e-12	1.87083e-12	1.11022e-15	1.11022e-15
NMR metabolomics	NMR Lipoprotein subclasses (including composition)	Lipoprotein subclasses composition	23647	Free Cholesterol to Total Lipids in Small HDL percentage	S_HDL_FC_pct	PCSK9	1	55039548	55064852	PTV	42	527	2.15583e-31	2.84436e-31	1.93776e-69	2.18919e-69	2.91797e-19	2.89879e-19	6.16745e-69	6.16745e-69
NMR metabolomics	NMR Lipoprotein subclasses (including composition)	Lipoprotein subclasses composition	23647	Free Cholesterol to Total Lipids in Small HDL percentage	S_HDL_FC_pct	APOB	2	21001429	21044073	PTV	100	447	7.98251e-20	1.02959e-19	2.10455e-70	2.59347e-70	7.10344e-44	7.11885e-44	6.9707e-70	6.9707e-70
NMR metabolomics	NMR Lipoprotein subclasses (including composition)	Lipoprotein subclasses composition	23647	Free Cholesterol to Total Lipids in Small HDL percentage	S_HDL_FC_pct	APOC3	11	116829706	116833072	PTV	9	1285	1.11978e-74	1.15439e-74	1.49602e-72	4.81449e-73	1.59555e-74	1.57811e-74	1.96905e-74	1.96905e-74
NMR metabolomics	NMR Lipoprotein subclasses (including composition)	Lipoprotein subclasses composition	23647	Free Cholesterol to Total Lipids in Small HDL percentage	S_HDL_FC_pct	LIPC	15	58410569	58569843	PTV	28	436	8.05669e-63	8.5303e-63	2.48038e-80	2.03846e-80	9.21952e-62	9.17412e-62	6.71343e-80	6.71343e-80
NMR metabolomics	NMR Lipoprotein subclasses (including composition)	Lipoprotein subclasses composition	23647	Free Cholesterol to Total Lipids in Small HDL percentage	S_HDL_FC_pct	CETP	16	56961850	56983845	PTV	37	224	2.33108e-19	2.43186e-19	1.29514e-35	1.28246e-35	1.35052e-09	1.34866e-09	3.8663e-35	3.8663e-35
NMR metabolomics	NMR Lipoprotein subclasses (including composition)	Lipoprotein subclasses composition	23647	Free Cholesterol to Total Lipids in Small HDL percentage	S_HDL_FC_pct	ZNF229	19	44417519	44448578	PTV	45	3260.01	2.13591e-20	2.14775e-20	5.67108e-21	2.91224e-21	2.29345e-20	2.21938e-20	8.55005e-21	8.55005e-21
NMR metabolomics	NMR Lipoprotein subclasses (including composition)	Lipoprotein subclasses composition	23647	Free Cholesterol to Total Lipids in Small HDL percentage	S_HDL_FC_pct	LDLR	19	11089362	11133816	PTV	48	209	1.23588e-11	1.25249e-11	0.000227193	0.000231424	4.20556e-12	4.21872e-12	9.44045e-12	9.44045e-12
NMR metabolomics	NMR Lipoprotein subclasses (including composition)	Lipoprotein subclasses composition	23647	Free Cholesterol to Total Lipids in Small HDL percentage	S_HDL_FC_pct	CTSA	20	45890144	45898820	PTV	40	4279	3.63559e-22	3.63976e-22	1.41403e-23	1.92455e-23	3.24975e-22	3.2447e-22	4.46637e-23	4.46637e-23
NMR metabolomics	NMR Lipoprotein subclasses (including composition)	Lipoprotein subclasses composition	23647	Free Cholesterol to Total Lipids in Small HDL percentage	S_HDL_FC_pct	NEURL2	20	45888625	45891287	PTV	11	4213	3.65906e-22	3.65586e-22	1.32729e-22	1.44276e-22	3.23695e-22	3.23591e-22	2.29769e-22	2.29769e-22
NMR metabolomics	NMR Lipoprotein subclasses (including composition)	Lipoprotein subclasses composition	23647	Free Cholesterol to Total Lipids in Small HDL percentage	S_HDL_FC_pct	PCSK9	1	55039548	55064852	PTV+D	143	1930	4.35862e-28	1.2341e-27	4.32357e-82	1.01557e-81	2.1407e-19	2.09202e-19	1.81952e-81	1.81952e-81
NMR metabolomics	NMR Lipoprotein subclasses (including composition)	Lipoprotein subclasses composition	23647	Free Cholesterol to Total Lipids in Small HDL percentage	S_HDL_FC_pct	APOB	2	21001429	21044073	PTV+D	164	1563	5.94354e-28	2.92166e-27	0.672097	0.777629	2.49038e-46	2.5195e-46	7.51457e-46	7.51457e-46
NMR metabolomics	NMR Lipoprotein subclasses (including composition)	Lipoprotein subclasses composition	23647	Free Cholesterol to Total Lipids in Small HDL percentage	S_HDL_FC_pct	FGB	4	154562956	154571086	PTV+D	115	3698	4.43051e-16	4.75906e-16	6.16663e-19	5.33365e-19	6.97108e-16	6.71005e-16	1.71251e-18	1.71251e-18
NMR metabolomics	NMR Lipoprotein subclasses (including composition)	Lipoprotein subclasses composition	23647	Free Cholesterol to Total Lipids in Small HDL percentage	S_HDL_FC_pct	ABCA1	9	104781002	104928237	PTV+D	734	6406	1.24315e-07	3.26705e-07	3.57009e-30	8.94843e-30	1.0399e-10	1.0861e-10	1.53117e-29	1.53117e-29
NMR metabolomics	NMR Lipoprotein subclasses (including composition)	Lipoprotein subclasses composition	23647	Free Cholesterol to Total Lipids in Small HDL percentage	S_HDL_FC_pct	APOC3	11	116829706	116833072	PTV+D	25	1506	4.81385e-75	5.30917e-75	3.69552e-72	5.24029e-73	1.8601e-74	1.821e-74	1.18357e-74	1.18357e-74
NMR metabolomics	NMR Lipoprotein subclasses (including composition)	Lipoprotein subclasses composition	23647	Free Cholesterol to Total Lipids in Small HDL percentage	S_HDL_FC_pct	NR1H3	11	47248300	47269032	PTV+D	211	1588	2.05188e-17	2.1749e-17	9.24289e-12	7.58458e-12	7.89083e-16	7.75079e-16	6.17127e-17	6.17127e-17
NMR metabolomics	NMR Lipoprotein subclasses (including composition)	Lipoprotein subclasses composition	23647	Free Cholesterol to Total Lipids in Small HDL percentage	S_HDL_FC_pct	SCARB1	12	124776856	124882668	PTV+D	118	1585	2.89009e-44	4.75081e-44	7.32202e-51	5.76485e-51	1.37129e-25	1.35667e-25	1.93524e-50	1.93524e-50
NMR metabolomics	NMR Lipoprotein subclasses (including composition)	Lipoprotein subclasses composition	23647	Free Cholesterol to Total Lipids in Small HDL percentage	S_HDL_FC_pct	LIPC	15	58410569	58569843	PTV+D	189	2698	4.50876e-192	1.82798e-190	1.09007e-298	1.24875e-300	1.49171e-151	1.43916e-151	7.40761e-300	7.40761e-300
NMR metabolomics	NMR Lipoprotein subclasses (including composition)	Lipoprotein subclasses composition	23647	Free Cholesterol to Total Lipids in Small HDL percentage	S_HDL_FC_pct	CETP	16	56961850	56983845	PTV+D	37	224	2.33108e-19	2.43186e-19	1.29514e-35	1.28246e-35	1.35052e-09	1.34866e-09	3.8663e-35	3.8663e-35
NMR metabolomics	NMR Lipoprotein subclasses (including composition)	Lipoprotein subclasses composition	23647	Free Cholesterol to Total Lipids in Small HDL percentage	S_HDL_FC_pct	LDLR	19	11089362	11133816	PTV+D	364	2846	9.34665e-14	1.25293e-13	1.63542e-57	2.14821e-57	5.49658e-41	5.56378e-41	5.5712e-57	5.5712e-57
NMR metabolomics	NMR Lipoprotein subclasses (including composition)	Lipoprotein subclasses composition	23647	Free Cholesterol to Total Lipids in Small HDL percentage	S_HDL_FC_pct	ZNF229	19	44417519	44448578	PTV+D	67	3367.01	2.09541e-20	2.1158e-20	7.98961e-20	2.83978e-20	2.35452e-20	2.26712e-20	2.61669e-20	2.61669e-20
NMR metabolomics	NMR Lipoprotein subclasses (including composition)	Lipoprotein subclasses composition	23647	Free Cholesterol to Total Lipids in Small HDL percentage	S_HDL_FC_pct	APOE	19	44905754	44909393	PTV+D	75	660.001	3.67261e-15	3.99952e-15	1.90164e-16	1.68392e-16	1.88908e-12	1.87105e-12	4.44089e-16	4.44089e-16
NMR metabolomics	NMR Lipoprotein subclasses (including composition)	Lipoprotein subclasses composition	23647	Free Cholesterol to Total Lipids in Small HDL percentage	S_HDL_FC_pct	CTSA	20	45890144	45898820	PTV+D	186	5160	3.50447e-22	3.54707e-22	5.04318e-22	8.72964e-23	3.91115e-22	3.70115e-22	2.4621e-22	2.4621e-22
NMR metabolomics	NMR Lipoprotein subclasses (including composition)	Lipoprotein subclasses composition	23647	Free Cholesterol to Total Lipids in Small HDL percentage	S_HDL_FC_pct	NEURL2	20	45888625	45891287	PTV+D	25	4260	3.68058e-22	3.67059e-22	3.14917e-22	2.65165e-22	3.25152e-22	3.24591e-22	3.2355e-22	3.2355e-22
NMR metabolomics	NMR Lipoprotein subclasses (including composition)	Lipoprotein subclasses composition	23647	Free Cholesterol to Total Lipids in Small HDL percentage	S_HDL_FC_pct	APOB	2	21001429	21044073	Synonymous	997	26543	1.69519e-23	7.83907e-20	0.00010834	0.000172064	7.85617e-16	7.26566e-16	1.0169e-22	1.0169e-22
NMR metabolomics	NMR Lipoprotein subclasses (including composition)	Lipoprotein subclasses composition	23647	Free Cholesterol to Total Lipids in Small HDL percentage	S_HDL_FC_pct	SLC22A3	6	160348268	160452581	Synonymous	140	6391	1.76609e-08	1.69703e-08	1.50872e-06	4.0146e-07	2.25875e-08	2.004e-08	2.81856e-08	2.81856e-08
NMR metabolomics	NMR Lipoprotein subclasses (including composition)	Lipoprotein subclasses composition	23647	Free Cholesterol to Total Lipids in Small HDL percentage	S_HDL_FC_pct	OR13C8	9	104569168	104570130	Synonymous	69	7643	1.25532e-10	1.075e-10	3.80052e-07	1.3855e-07	1.16117e-10	1.05781e-10	1.69761e-10	1.69761e-10
NMR metabolomics	NMR Lipoprotein subclasses (including composition)	Lipoprotein subclasses composition	23647	Free Cholesterol to Total Lipids in Small HDL percentage	S_HDL_FC_pct	LIPC	15	58410569	58569843	Synonymous	150	4090	0.00117493	0.00142893	0.00445692	0.00482582	4.13493e-11	4.29042e-11	1.26337e-10	1.26337e-10
NMR metabolomics	NMR Lipoprotein subclasses (including composition)	Lipoprotein subclasses composition	23647	Free Cholesterol to Total Lipids in Small HDL percentage	S_HDL_FC_pct	CETP	16	56961850	56983845	Synonymous	128	6424	2.56073e-19	1.9239e-19	0.816838	0.83176	3.6373e-25	3.57132e-25	1.0812e-24	1.0812e-24
NMR metabolomics	NMR Lipoprotein subclasses (including composition)	Lipoprotein subclasses composition	23647	Free Cholesterol to Total Lipids in Small HDL percentage	S_HDL_FC_pct	SMARCA4	19	10960825	11079426	Synonymous	588	19182	7.42127e-16	1.01834e-15	0.00168916	0.000182246	9.89667e-15	7.28272e-15	2.22045e-15	2.22045e-15
NMR metabolomics	NMR Lipoprotein subclasses (including composition)	Lipoprotein subclasses composition	23647	Free Cholesterol to Total Lipids in Small HDL percentage	S_HDL_FC_pct	CD3EAP	19	45406209	45410766	Synonymous	123	2758	9.96431e-09	1.85298e-08	2.43677e-07	2.75139e-07	1.69824e-13	1.6991e-13	5.09703e-13	5.09703e-13
NMR metabolomics	NMR Lipoprotein subclasses (including composition)	Lipoprotein subclasses composition	23647	Free Cholesterol to Total Lipids in Small HDL percentage	S_HDL_FC_pct	ERCC1	19	45407333	45478828	Synonymous	308	5467	1.84993e-10	4.28684e-10	3.74355e-09	3.94996e-09	3.34041e-13	3.31644e-13	9.97202e-13	9.97202e-13
NMR metabolomics	NMR Lipoprotein subclasses (including composition)	Lipoprotein subclasses composition	23647	Free Cholesterol to Total Lipids in Small HDL percentage	S_HDL_FC_pct	BCAM	19	44809059	44821421	Synonymous	223	7653	1.83734e-05	5.70726e-05	0.00247724	0.00265177	2.75498e-09	2.84012e-09	8.38985e-09	8.38985e-09
NMR metabolomics	NMR Lipoprotein subclasses (including composition)	Lipoprotein subclasses composition	23647	Free Cholesterol to Total Lipids in Small HDL percentage	S_HDL_FC_pct	PLTP	20	45898621	45912155	Synonymous	142	3395	0.0199128	0.0223591	0.896064	0.902958	4.27034e-09	4.39588e-09	1.29966e-08	1.29966e-08
NMR metabolomics	NMR Lipoprotein subclasses (including composition)	Lipoprotein subclasses composition	23648	Triglycerides to Total Lipids in Small HDL percentage	S_HDL_TG_pct	APOB	2	21001429	21044073	Missense	2447	56120	2.79343e-12	6.0278e-11	9.58091e-08	9.27279e-08	3.93023e-07	3.44431e-07	1.60173e-11	3.20346e-11
NMR metabolomics	NMR Lipoprotein subclasses (including composition)	Lipoprotein subclasses composition	23648	Triglycerides to Total Lipids in Small HDL percentage	S_HDL_TG_pct	GCKR	2	27496842	27523684	Missense	378	13050	6.44759e-07	2.13284e-06	1.98385e-08	1.41721e-08	1.1783e-05	1.17633e-05	4.87179e-08	9.74358e-08
NMR metabolomics	NMR Lipoprotein subclasses (including composition)	Lipoprotein subclasses composition	23648	Triglycerides to Total Lipids in Small HDL percentage	S_HDL_TG_pct	PPARG	3	12287368	12434356	Missense	204	714	0.00197023	0.0019966	4.24017e-08	4.25548e-08	0.00487232	0.00492642	1.2743e-07	1.12424e-07
NMR metabolomics	NMR Lipoprotein subclasses (including composition)	Lipoprotein subclasses composition	23648	Triglycerides to Total Lipids in Small HDL percentage	S_HDL_TG_pct	STAB1	3	52495338	52524495	Missense	1538	32643	1.34153e-05	1.6451e-05	2.89826e-08	1.55772e-08	0.000661612	0.000551957	6.07051e-08	1.214e-07
NMR metabolomics	NMR Lipoprotein subclasses (including composition)	Lipoprotein subclasses composition	23648	Triglycerides to Total Lipids in Small HDL percentage	S_HDL_TG_pct	PLA2G12A	4	109709989	109730077	Missense	108	5593	1.34906e-36	1.71004e-35	6.7576e-51	7.26879e-51	8.27484e-32	7.50539e-32	2.10116e-50	4.20233e-50
NMR metabolomics	NMR Lipoprotein subclasses (including composition)	Lipoprotein subclasses composition	23648	Triglycerides to Total Lipids in Small HDL percentage	S_HDL_TG_pct	POR	7	75899200	75986855	Missense	504	9166.01	1.06583e-07	1.00722e-07	0.00268819	0.00151144	3.01021e-07	2.62333e-07	2.26879e-07	2.14157e-07
NMR metabolomics	NMR Lipoprotein subclasses (including composition)	Lipoprotein subclasses composition	23648	Triglycerides to Total Lipids in Small HDL percentage	S_HDL_TG_pct	LPL	8	19901717	19967259	Missense	281	2753	6.69149e-20	2.37727e-19	2.47437e-17	3.19653e-17	1.03836e-41	1.04327e-41	3.12243e-41	5.93154e-43
NMR metabolomics	NMR Lipoprotein subclasses (including composition)	Lipoprotein subclasses composition	23648	Triglycerides to Total Lipids in Small HDL percentage	S_HDL_TG_pct	JAK2	9	4984390	5128183	Missense	639	13054	0.0582923	0.0782174	0.0805731	0.072369	8.99576e-10	1.04424e-09	2.89957e-09	1.98571e-10
NMR metabolomics	NMR Lipoprotein subclasses (including composition)	Lipoprotein subclasses composition	23648	Triglycerides to Total Lipids in Small HDL percentage	S_HDL_TG_pct	ASAH2B	10	50739318	50816495	Missense	167	6251	2.72891e-14	2.68692e-14	8.14026e-08	3.75607e-09	2.90341e-14	2.70109e-14	4.13003e-14	8.26006e-14
NMR metabolomics	NMR Lipoprotein subclasses (including composition)	Lipoprotein subclasses composition	23648	Triglycerides to Total Lipids in Small HDL percentage	S_HDL_TG_pct	A1CF	10	50799409	50885675	Missense	286	7131	2.94121e-14	2.81767e-14	1.44378e-07	5.55638e-09	3.38594e-14	3.01021e-14	4.54081e-14	9.08162e-14
NMR metabolomics	NMR Lipoprotein subclasses (including composition)	Lipoprotein subclasses composition	23648	Triglycerides to Total Lipids in Small HDL percentage	S_HDL_TG_pct	APOC3	11	116829706	116833072	Missense	61	408	4.25438e-41	4.35881e-41	6.21808e-27	4.39253e-27	2.75515e-40	2.74124e-40	1.1168e-40	1.03623e-46
NMR metabolomics	NMR Lipoprotein subclasses (including composition)	Lipoprotein subclasses composition	23648	Triglycerides to Total Lipids in Small HDL percentage	S_HDL_TG_pct	APOA5	11	116789367	116792420	Missense	199	2205	5.0034e-24	7.34703e-24	0.000616851	0.000627376	1.66344e-16	1.64505e-16	1.78585e-23	3.57171e-23
NMR metabolomics	NMR Lipoprotein subclasses (including composition)	Lipoprotein subclasses composition	23648	Triglycerides to Total Lipids in Small HDL percentage	S_HDL_TG_pct	PDE3B	11	14643723	14872044	Missense	610	14484	2.97898e-08	2.97058e-08	1.13326e-06	2.26318e-06	4.9356e-08	4.45269e-08	5.39202e-08	6.5938e-20
NMR metabolomics	NMR Lipoprotein subclasses (including composition)	Lipoprotein subclasses composition	23648	Triglycerides to Total Lipids in Small HDL percentage	S_HDL_TG_pct	ZPR1	11	116773799	116788050	Missense	255	11441	3.93424e-13	6.3942e-11	0.718887	0.832874	1.50038e-20	1.63059e-20	4.68833e-20	9.37665e-20
NMR metabolomics	NMR Lipoprotein subclasses (including composition)	Lipoprotein subclasses composition	23648	Triglycerides to Total Lipids in Small HDL percentage	S_HDL_TG_pct	SIK3	11	116843402	117098437	Missense	617	12983	1.04938e-13	1.25904e-13	0.237328	0.121971	1.14009e-12	9.73326e-13	3.0953e-13	6.19282e-13
NMR metabolomics	NMR Lipoprotein subclasses (including composition)	Lipoprotein subclasses composition	23648	Triglycerides to Total Lipids in Small HDL percentage	S_HDL_TG_pct	NR1H3	11	47248300	47269032	Missense	338	3964	5.58004e-05	9.5619e-05	1.35558e-06	2.12231e-06	4.78883e-10	4.85544e-10	1.44614e-09	2.40596e-12
NMR metabolomics	NMR Lipoprotein subclasses (including composition)	Lipoprotein subclasses composition	23648	Triglycerides to Total Lipids in Small HDL percentage	S_HDL_TG_pct	APOA1	11	116835751	116837950	Missense	198	2809	3.40072e-08	4.11515e-08	0.000866004	0.000906656	1.04727e-10	1.04299e-10	3.1266e-10	6.2532e-10
NMR metabolomics	NMR Lipoprotein subclasses (including composition)	Lipoprotein subclasses composition	23648	Triglycerides to Total Lipids in Small HDL percentage	S_HDL_TG_pct	ACACB	12	109116595	109268226	Missense	1375	23947	1.19342e-07	4.3031e-06	0.000295483	0.000372692	1.96299e-19	2.0137e-19	5.96407e-19	1.19281e-18
NMR metabolomics	NMR Lipoprotein subclasses (including composition)	Lipoprotein subclasses composition	23648	Triglycerides to Total Lipids in Small HDL percentage	S_HDL_TG_pct	SCARB1	12	124776856	124882668	Missense	343	7441	0.00418148	0.0111273	1.07033e-06	1.16892e-05	4.30835e-07	5.05859e-07	1.12823e-06	2.62059e-17
NMR metabolomics	NMR Lipoprotein subclasses (including composition)	Lipoprotein subclasses composition	23648	Triglycerides to Total Lipids in Small HDL percentage	S_HDL_TG_pct	SH2B3	12	111405948	111451623	Missense	484	10539	0.000326738	0.00152384	4.12274e-08	1.5983e-07	7.43763e-07	7.78587e-07	1.81023e-07	2.47752e-07
NMR metabolomics	NMR Lipoprotein subclasses (including composition)	Lipoprotein subclasses composition	23648	Triglycerides to Total Lipids in Small HDL percentage	S_HDL_TG_pct	ATXN2	12	111443485	111599676	Missense	1018	17249	8.95464e-05	0.000284868	0.00120169	0.00130205	1.224e-06	1.23382e-06	3.65016e-06	3.45971e-07
NMR metabolomics	NMR Lipoprotein subclasses (including composition)	Lipoprotein subclasses composition	23648	Triglycerides to Total Lipids in Small HDL percentage	S_HDL_TG_pct	LIPC	15	58410569	58569843	Missense	366	5018	4.77582e-53	1.53305e-52	2.89084e-44	3.66426e-45	1.42388e-30	1.35425e-30	2.18486e-52	4.36971e-52
NMR metabolomics	NMR Lipoprotein subclasses (including composition)	Lipoprotein subclasses composition	23648	Triglycerides to Total Lipids in Small HDL percentage	S_HDL_TG_pct	PLIN1	15	89664365	89679427	Missense	386	13329	0.000840117	0.00598422	0.000640938	0.00211844	5.76687e-12	6.7394e-12	1.86461e-11	1.86461e-11
NMR metabolomics	NMR Lipoprotein subclasses (including composition)	Lipoprotein subclasses composition	23648	Triglycerides to Total Lipids in Small HDL percentage	S_HDL_TG_pct	STARD9	15	42575659	42720981	Missense	2781	57463	4.52776e-05	8.25056e-05	0.297696	0.311098	1.50682e-08	1.45589e-08	4.44162e-08	8.88324e-08
NMR metabolomics	NMR Lipoprotein subclasses (including composition)	Lipoprotein subclasses composition	23648	Triglycerides to Total Lipids in Small HDL percentage	S_HDL_TG_pct	LCAT	16	67939750	67944131	Missense	246	2850	0.0197471	0.0279276	5.667e-12	2.1071e-11	5.89943e-14	6.32636e-14	1.82077e-13	1.77474e-37
NMR metabolomics	NMR Lipoprotein subclasses (including composition)	Lipoprotein subclasses composition	23648	Triglycerides to Total Lipids in Small HDL percentage	S_HDL_TG_pct	CETP	16	56961850	56983845	Missense	267	5031	2.29776e-18	3.71862e-18	4.60281e-12	3.88956e-12	1.10747e-14	1.05832e-14	8.51901e-18	8.51901e-18
NMR metabolomics	NMR Lipoprotein subclasses (including composition)	Lipoprotein subclasses composition	23648	Triglycerides to Total Lipids in Small HDL percentage	S_HDL_TG_pct	ANGPTL4	19	8363289	8374373	Missense	276	6694	1.07198e-10	3.37373e-10	8.47382e-19	1.77418e-18	7.57196e-12	8.05627e-12	3.44087e-18	6.84781e-18
NMR metabolomics	NMR Lipoprotein subclasses (including composition)	Lipoprotein subclasses composition	23648	Triglycerides to Total Lipids in Small HDL percentage	S_HDL_TG_pct	INSR	19	7112255	7294034	Missense	606	11993	6.27274e-11	7.39999e-11	4.77455e-05	1.93262e-05	7.43299e-10	6.17092e-10	1.85063e-10	3.44169e-14
NMR metabolomics	NMR Lipoprotein subclasses (including composition)	Lipoprotein subclasses composition	23648	Triglycerides to Total Lipids in Small HDL percentage	S_HDL_TG_pct	APOE	19	44905754	44909393	Missense	239	3810.01	1.36559e-05	2.10181e-05	0.000849206	0.000917393	1.13622e-10	1.14999e-10	3.42917e-10	6.57607e-12
NMR metabolomics	NMR Lipoprotein subclasses (including composition)	Lipoprotein subclasses composition	23648	Triglycerides to Total Lipids in Small HDL percentage	S_HDL_TG_pct	AXL	19	41219203	41261766	Missense	464	9492	1.73427e-09	1.81076e-09	0.637302	0.309894	5.63637e-09	4.70702e-09	3.95066e-09	3.77363e-09
NMR metabolomics	NMR Lipoprotein subclasses (including composition)	Lipoprotein subclasses composition	23648	Triglycerides to Total Lipids in Small HDL percentage	S_HDL_TG_pct	MARK4	19	45079288	45305283	Missense	2141	32669	1.13142e-09	1.87923e-09	0.0836558	0.0623785	5.86977e-07	4.86944e-07	4.22614e-09	8.45227e-09
NMR metabolomics	NMR Lipoprotein subclasses (including composition)	Lipoprotein subclasses composition	23648	Triglycerides to Total Lipids in Small HDL percentage	S_HDL_TG_pct	NKPD1	19	45149750	45158737	Missense	353	7292.01	7.92711e-08	7.2608e-08	0.0424268	0.0220003	1.27589e-07	1.13666e-07	1.39461e-07	2.78921e-07
NMR metabolomics	NMR Lipoprotein subclasses (including composition)	Lipoprotein subclasses composition	23648	Triglycerides to Total Lipids in Small HDL percentage	S_HDL_TG_pct	MACF1	1	39081316	39487177	Disruptive Missense	581	11669	1.15093e-07	1.12047e-07	0.0167356	0.00393998	2.50563e-07	1.99332e-07	2.25382e-07	2.25382e-07
NMR metabolomics	NMR Lipoprotein subclasses (including composition)	Lipoprotein subclasses composition	23648	Triglycerides to Total Lipids in Small HDL percentage	S_HDL_TG_pct	PPARG	3	12287368	12434356	Disruptive Missense	95	295	0.00284866	0.00288803	3.34243e-08	3.36344e-08	0.000582804	0.000584006	1.0058e-07	1.0058e-07
NMR metabolomics	NMR Lipoprotein subclasses (including composition)	Lipoprotein subclasses composition	23648	Triglycerides to Total Lipids in Small HDL percentage	S_HDL_TG_pct	POR	7	75899200	75986855	Disruptive Missense	182	5429.01	1.15213e-07	1.08858e-07	1.65072e-05	8.31111e-06	1.82778e-07	1.64744e-07	2.02785e-07	2.02785e-07
NMR metabolomics	NMR Lipoprotein subclasses (including composition)	Lipoprotein subclasses composition	23648	Triglycerides to Total Lipids in Small HDL percentage	S_HDL_TG_pct	LPL	8	19901717	19967259	Disruptive Missense	151	846	1.71772e-43	1.78354e-43	3.31468e-43	2.07706e-43	2.5816e-42	2.55456e-42	2.99421e-43	2.99421e-43
NMR metabolomics	NMR Lipoprotein subclasses (including composition)	Lipoprotein subclasses composition	23648	Triglycerides to Total Lipids in Small HDL percentage	S_HDL_TG_pct	JAK2	9	4984390	5128183	Disruptive Missense	204	1309	5.69749e-11	5.63433e-11	0.00397268	0.00380426	8.70995e-11	8.63441e-11	1.02806e-10	1.02806e-10
NMR metabolomics	NMR Lipoprotein subclasses (including composition)	Lipoprotein subclasses composition	23648	Triglycerides to Total Lipids in Small HDL percentage	S_HDL_TG_pct	APOC3	11	116829706	116833072	Disruptive Missense	16	221	6.73099e-41	6.84857e-41	1.74326e-47	1.71114e-47	1.97715e-40	1.97486e-40	5.18116e-47	5.18116e-47
NMR metabolomics	NMR Lipoprotein subclasses (including composition)	Lipoprotein subclasses composition	23648	Triglycerides to Total Lipids in Small HDL percentage	S_HDL_TG_pct	PDE3B	11	14643723	14872044	Disruptive Missense	104	647	5.70525e-12	5.83395e-12	1.11318e-20	1.08512e-20	2.20063e-07	2.19231e-07	3.2969e-20	3.2969e-20
NMR metabolomics	NMR Lipoprotein subclasses (including composition)	Lipoprotein subclasses composition	23648	Triglycerides to Total Lipids in Small HDL percentage	S_HDL_TG_pct	NR1H3	11	47248300	47269032	Disruptive Missense	176	1420	1.56774e-11	1.62277e-11	4.37429e-13	3.90757e-13	1.57747e-10	1.55037e-10	1.20393e-12	1.20393e-12
NMR metabolomics	NMR Lipoprotein subclasses (including composition)	Lipoprotein subclasses composition	23648	Triglycerides to Total Lipids in Small HDL percentage	S_HDL_TG_pct	SCARB1	12	124776856	124882668	Disruptive Missense	96	1507	1.18342e-12	1.25127e-12	4.54146e-18	4.20668e-18	1.00037e-07	9.90087e-08	1.31029e-17	1.31029e-17
NMR metabolomics	NMR Lipoprotein subclasses (including composition)	Lipoprotein subclasses composition	23648	Triglycerides to Total Lipids in Small HDL percentage	S_HDL_TG_pct	ATXN2	12	111443485	111599676	Disruptive Missense	78	557	0.000199228	0.00019891	6.03333e-08	6.07938e-08	0.000265829	0.000263842	1.81591e-07	1.81591e-07
NMR metabolomics	NMR Lipoprotein subclasses (including composition)	Lipoprotein subclasses composition	23648	Triglycerides to Total Lipids in Small HDL percentage	S_HDL_TG_pct	LIPC	15	58410569	58569843	Disruptive Missense	161	2262	3.34331e-30	4.15938e-30	8.13208e-42	4.08142e-42	5.10558e-28	4.9312e-28	1.63051e-41	1.63051e-41
NMR metabolomics	NMR Lipoprotein subclasses (including composition)	Lipoprotein subclasses composition	23648	Triglycerides to Total Lipids in Small HDL percentage	S_HDL_TG_pct	TP53BP1	15	43403061	43510728	Disruptive Missense	37	451	1.3376e-07	1.333e-07	8.85323e-06	8.1259e-06	1.32644e-07	1.31968e-07	1.9782e-07	1.9782e-07
NMR metabolomics	NMR Lipoprotein subclasses (including composition)	Lipoprotein subclasses composition	23648	Triglycerides to Total Lipids in Small HDL percentage	S_HDL_TG_pct	LCAT	16	67939750	67944131	Disruptive Missense	174	747	3.70947e-16	3.8798e-16	2.96719e-38	2.94868e-38	3.02083e-19	3.01899e-19	8.87371e-38	8.87371e-38
NMR metabolomics	NMR Lipoprotein subclasses (including composition)	Lipoprotein subclasses composition	23648	Triglycerides to Total Lipids in Small HDL percentage	S_HDL_TG_pct	ANGPTL4	19	8363289	8374373	Disruptive Missense	38	311	6.71457e-10	6.90751e-10	2.16245e-16	2.14043e-16	2.31305e-05	2.30972e-05	6.66134e-16	6.66134e-16
NMR metabolomics	NMR Lipoprotein subclasses (including composition)	Lipoprotein subclasses composition	23648	Triglycerides to Total Lipids in Small HDL percentage	S_HDL_TG_pct	INSR	19	7112255	7294034	Disruptive Missense	220	5053	2.13006e-10	2.19313e-10	5.06834e-15	6.68129e-15	2.83816e-10	2.64214e-10	1.72085e-14	1.72085e-14
NMR metabolomics	NMR Lipoprotein subclasses (including composition)	Lipoprotein subclasses composition	23648	Triglycerides to Total Lipids in Small HDL percentage	S_HDL_TG_pct	APOE	19	44905754	44909393	Disruptive Missense	59	621.001	1.2065e-12	1.2459e-12	3.38062e-11	2.9823e-11	1.783e-11	1.76651e-11	3.3199e-12	3.3199e-12
NMR metabolomics	NMR Lipoprotein subclasses (including composition)	Lipoprotein subclasses composition	23648	Triglycerides to Total Lipids in Small HDL percentage	S_HDL_TG_pct	AXL	19	41219203	41261766	Disruptive Missense	106	4475	2.48762e-09	2.46791e-09	9.99579e-07	3.20524e-07	2.38142e-09	2.32558e-09	3.61178e-09	3.61178e-09
NMR metabolomics	NMR Lipoprotein subclasses (including composition)	Lipoprotein subclasses composition	23648	Triglycerides to Total Lipids in Small HDL percentage	S_HDL_TG_pct	APOB	2	21001429	21044073	pLoF	81	325	4.49388e-06	4.80303e-06	1.0826e-23	1.18943e-23	1.35207e-12	1.36516e-12	3.40052e-23	3.40052e-23
NMR metabolomics	NMR Lipoprotein subclasses (including composition)	Lipoprotein subclasses composition	23648	Triglycerides to Total Lipids in Small HDL percentage	S_HDL_TG_pct	APOC3	11	116829706	116833072	pLoF	8	1282	0	0	0	0	0	0	0	0
NMR metabolomics	NMR Lipoprotein subclasses (including composition)	Lipoprotein subclasses composition	23648	Triglycerides to Total Lipids in Small HDL percentage	S_HDL_TG_pct	PDE3B	11	14643723	14872044	pLoF	38	649	2.2802e-40	2.31502e-40	1.74497e-47	1.63644e-47	3.11308e-40	3.09841e-40	5.06689e-47	5.06689e-47
NMR metabolomics	NMR Lipoprotein subclasses (including composition)	Lipoprotein subclasses composition	23648	Triglycerides to Total Lipids in Small HDL percentage	S_HDL_TG_pct	APOA5	11	116789367	116792420	pLoF	13	251	2.40604e-35	2.57852e-35	2.25751e-45	2.14258e-45	4.0655e-32	4.05317e-32	6.59564e-45	6.59564e-45
NMR metabolomics	NMR Lipoprotein subclasses (including composition)	Lipoprotein subclasses composition	23648	Triglycerides to Total Lipids in Small HDL percentage	S_HDL_TG_pct	INHBE	12	57452323	57459280	pLoF	12	419	2.44768e-07	2.47136e-07	1.22143e-07	1.18836e-07	3.60394e-07	3.593e-07	1.98073e-07	1.98073e-07
NMR metabolomics	NMR Lipoprotein subclasses (including composition)	Lipoprotein subclasses composition	23648	Triglycerides to Total Lipids in Small HDL percentage	S_HDL_TG_pct	PLIN1	15	89664365	89679427	pLoF	20	298	1.16339e-06	1.1843e-06	7.56752e-12	7.6286e-12	5.64578e-05	5.62854e-05	2.27938e-11	2.27938e-11
NMR metabolomics	NMR Lipoprotein subclasses (including composition)	Lipoprotein subclasses composition	23648	Triglycerides to Total Lipids in Small HDL percentage	S_HDL_TG_pct	ANGPTL8	19	11237450	11241943	pLoF	24	539	2.80583e-15	2.80009e-15	1.31747e-13	1.21592e-13	4.74019e-15	4.70725e-15	5.21805e-15	5.21805e-15
NMR metabolomics	NMR Lipoprotein subclasses (including composition)	Lipoprotein subclasses composition	23648	Triglycerides to Total Lipids in Small HDL percentage	S_HDL_TG_pct	DOCK6	19	11199295	11262481	pLoF	103	1187	2.85285e-15	2.82334e-15	2.12627e-09	1.93294e-09	9.40064e-15	9.3085e-15	6.55032e-15	6.55032e-15
NMR metabolomics	NMR Lipoprotein subclasses (including composition)	Lipoprotein subclasses composition	23648	Triglycerides to Total Lipids in Small HDL percentage	S_HDL_TG_pct	MACF1	1	39081316	39487177	pLoF+D	675	12346	1.17803e-07	1.13687e-07	0.069757	0.0186444	2.6644e-07	2.09385e-07	2.32432e-07	2.32432e-07
NMR metabolomics	NMR Lipoprotein subclasses (including composition)	Lipoprotein subclasses composition	23648	Triglycerides to Total Lipids in Small HDL percentage	S_HDL_TG_pct	APOB	2	21001429	21044073	pLoF+D	145	1441	0.000482664	0.000584834	2.14419e-15	3.26296e-15	1.63337e-07	1.68422e-07	7.99361e-15	7.99361e-15
NMR metabolomics	NMR Lipoprotein subclasses (including composition)	Lipoprotein subclasses composition	23648	Triglycerides to Total Lipids in Small HDL percentage	S_HDL_TG_pct	PPARG	3	12287368	12434356	pLoF+D	117	354	0.00194984	0.00197984	2.64287e-10	2.66666e-10	1.71048e-06	1.71458e-06	7.96291e-10	7.96291e-10
NMR metabolomics	NMR Lipoprotein subclasses (including composition)	Lipoprotein subclasses composition	23648	Triglycerides to Total Lipids in Small HDL percentage	S_HDL_TG_pct	LPL	8	19901717	19967259	pLoF+D	176	912	9.12089e-44	9.58936e-44	2.8513e-47	1.78606e-47	2.73973e-42	2.70951e-42	6.58741e-47	6.58741e-47
NMR metabolomics	NMR Lipoprotein subclasses (including composition)	Lipoprotein subclasses composition	23648	Triglycerides to Total Lipids in Small HDL percentage	S_HDL_TG_pct	JAK2	9	4984390	5128183	pLoF+D	246	1471	5.30383e-11	5.24115e-11	0.0034918	0.00333868	9.62533e-11	9.54152e-11	1.02034e-10	1.02034e-10
NMR metabolomics	NMR Lipoprotein subclasses (including composition)	Lipoprotein subclasses composition	23648	Triglycerides to Total Lipids in Small HDL percentage	S_HDL_TG_pct	APOC3	11	116829706	116833072	pLoF+D	24	1503	0	0	0	0	0	0	0	0
NMR metabolomics	NMR Lipoprotein subclasses (including composition)	Lipoprotein subclasses composition	23648	Triglycerides to Total Lipids in Small HDL percentage	S_HDL_TG_pct	PDE3B	11	14643723	14872044	pLoF+D	142	1296	3.72018e-42	4.45809e-42	1.92162e-63	1.00374e-63	5.50842e-40	5.39065e-40	3.95604e-63	3.95604e-63
NMR metabolomics	NMR Lipoprotein subclasses (including composition)	Lipoprotein subclasses composition	23648	Triglycerides to Total Lipids in Small HDL percentage	S_HDL_TG_pct	APOA5	11	116789367	116792420	pLoF+D	57	399	1.5123e-35	1.62973e-35	4.67166e-28	3.69607e-28	5.50812e-32	5.47804e-32	4.70511e-35	4.70511e-35
NMR metabolomics	NMR Lipoprotein subclasses (including composition)	Lipoprotein subclasses composition	23648	Triglycerides to Total Lipids in Small HDL percentage	S_HDL_TG_pct	NR1H3	11	47248300	47269032	pLoF+D	205	1498	1.55781e-11	1.61274e-11	2.72892e-12	2.42037e-12	1.6005e-10	1.57273e-10	6.533e-12	6.533e-12
NMR metabolomics	NMR Lipoprotein subclasses (including composition)	Lipoprotein subclasses composition	23648	Triglycerides to Total Lipids in Small HDL percentage	S_HDL_TG_pct	SCARB1	12	124776856	124882668	pLoF+D	115	1581	9.48477e-13	1.00793e-12	1.02167e-19	9.54857e-20	1.03815e-07	1.02695e-07	2.9614e-19	2.9614e-19
NMR metabolomics	NMR Lipoprotein subclasses (including composition)	Lipoprotein subclasses composition	23648	Triglycerides to Total Lipids in Small HDL percentage	S_HDL_TG_pct	SH2B3	12	111405948	111451623	pLoF+D	67	454	0.000155653	0.000156293	4.67307e-08	4.79028e-08	0.000203773	0.00020307	1.41853e-07	1.41853e-07
NMR metabolomics	NMR Lipoprotein subclasses (including composition)	Lipoprotein subclasses composition	23648	Triglycerides to Total Lipids in Small HDL percentage	S_HDL_TG_pct	LIPC	15	58410569	58569843	pLoF+D	187	2392	2.87512e-30	3.60929e-30	1.10462e-43	5.5176e-44	5.29922e-28	5.11329e-28	2.20777e-43	2.20777e-43
NMR metabolomics	NMR Lipoprotein subclasses (including composition)	Lipoprotein subclasses composition	23648	Triglycerides to Total Lipids in Small HDL percentage	S_HDL_TG_pct	PLIN1	15	89664365	89679427	pLoF+D	20	298	1.16339e-06	1.1843e-06	7.56752e-12	7.6286e-12	5.64578e-05	5.62854e-05	2.27938e-11	2.27938e-11
NMR metabolomics	NMR Lipoprotein subclasses (including composition)	Lipoprotein subclasses composition	23648	Triglycerides to Total Lipids in Small HDL percentage	S_HDL_TG_pct	TP53BP1	15	43403061	43510728	pLoF+D	78	658	1.31318e-07	1.30885e-07	6.18421e-05	5.56505e-05	1.76513e-07	1.74694e-07	2.24895e-07	2.24895e-07
NMR metabolomics	NMR Lipoprotein subclasses (including composition)	Lipoprotein subclasses composition	23648	Triglycerides to Total Lipids in Small HDL percentage	S_HDL_TG_pct	LCAT	16	67939750	67944131	pLoF+D	187	793	1.38917e-18	1.47005e-18	7.7407e-42	7.66822e-42	3.39917e-19	3.39618e-19	2.31129e-41	2.31129e-41
NMR metabolomics	NMR Lipoprotein subclasses (including composition)	Lipoprotein subclasses composition	23648	Triglycerides to Total Lipids in Small HDL percentage	S_HDL_TG_pct	G6PC	17	42900797	42913369	pLoF+D	90	820	0.0133434	0.0135473	1.64154e-08	1.69183e-08	0.0341627	0.034339	4.99892e-08	4.99892e-08
NMR metabolomics	NMR Lipoprotein subclasses (including composition)	Lipoprotein subclasses composition	23648	Triglycerides to Total Lipids in Small HDL percentage	S_HDL_TG_pct	ANGPTL4	19	8363289	8374373	pLoF+D	71	772	1.73557e-05	2.00982e-05	2.33743e-20	2.8254e-20	3.23656e-05	3.24835e-05	7.67507e-20	7.67507e-20
NMR metabolomics	NMR Lipoprotein subclasses (including composition)	Lipoprotein subclasses composition	23648	Triglycerides to Total Lipids in Small HDL percentage	S_HDL_TG_pct	INSR	19	7112255	7294034	pLoF+D	257	5162	2.09813e-10	2.16966e-10	1.5681e-16	2.84754e-16	2.85584e-10	2.65474e-10	6.66134e-16	6.66134e-16
NMR metabolomics	NMR Lipoprotein subclasses (including composition)	Lipoprotein subclasses composition	23648	Triglycerides to Total Lipids in Small HDL percentage	S_HDL_TG_pct	ANGPTL8	19	11237450	11241943	pLoF+D	25	540	2.80237e-15	2.79671e-15	2.09106e-13	1.9245e-13	4.73947e-15	4.70654e-15	5.21805e-15	5.21805e-15
NMR metabolomics	NMR Lipoprotein subclasses (including composition)	Lipoprotein subclasses composition	23648	Triglycerides to Total Lipids in Small HDL percentage	S_HDL_TG_pct	DOCK6	19	11199295	11262481	pLoF+D	132	1544	5.25066e-15	5.13788e-15	2.1191e-06	1.99981e-06	1.22038e-14	1.20881e-14	1.09912e-14	1.09912e-14
NMR metabolomics	NMR Lipoprotein subclasses (including composition)	Lipoprotein subclasses composition	23648	Triglycerides to Total Lipids in Small HDL percentage	S_HDL_TG_pct	APOE	19	44905754	44909393	pLoF+D	72	650.001	1.07063e-12	1.10844e-12	2.80204e-11	2.46578e-11	1.82833e-11	1.81088e-11	2.96696e-12	2.96696e-12
NMR metabolomics	NMR Lipoprotein subclasses (including composition)	Lipoprotein subclasses composition	23648	Triglycerides to Total Lipids in Small HDL percentage	S_HDL_TG_pct	AXL	19	41219203	41261766	pLoF+D	129	4527	2.50157e-09	2.47756e-09	2.42687e-06	6.96622e-07	2.39161e-09	2.33271e-09	3.63189e-09	3.63189e-09
NMR metabolomics	NMR Lipoprotein subclasses (including composition)	Lipoprotein subclasses composition	23648	Triglycerides to Total Lipids in Small HDL percentage	S_HDL_TG_pct	ANGPTL3	1	62597487	62606159	PTV	36	518	9.2989e-11	9.73305e-11	3.09625e-17	3.16023e-17	2.73859e-09	2.72e-09	9.38373e-17	9.38373e-17
NMR metabolomics	NMR Lipoprotein subclasses (including composition)	Lipoprotein subclasses composition	23648	Triglycerides to Total Lipids in Small HDL percentage	S_HDL_TG_pct	DOCK7	1	62454298	62688368	PTV	102	743	1.30035e-10	1.35138e-10	1.16586e-13	1.11155e-13	3.461e-09	3.4318e-09	3.41061e-13	3.41061e-13
NMR metabolomics	NMR Lipoprotein subclasses (including composition)	Lipoprotein subclasses composition	23648	Triglycerides to Total Lipids in Small HDL percentage	S_HDL_TG_pct	APOB	2	21001429	21044073	PTV	100	447	2.02585e-11	2.31351e-11	6.12489e-37	6.71987e-37	1.98728e-13	1.99473e-13	1.92258e-36	1.92258e-36
NMR metabolomics	NMR Lipoprotein subclasses (including composition)	Lipoprotein subclasses composition	23648	Triglycerides to Total Lipids in Small HDL percentage	S_HDL_TG_pct	GCKR	2	27496842	27523684	PTV	56	2826	3.65677e-07	4.98406e-07	3.11117e-10	3.38918e-10	2.92562e-05	2.94618e-05	9.7251e-10	9.7251e-10
NMR metabolomics	NMR Lipoprotein subclasses (including composition)	Lipoprotein subclasses composition	23648	Triglycerides to Total Lipids in Small HDL percentage	S_HDL_TG_pct	CD36	7	80369575	80679277	PTV	149	2600	0.00375812	0.00441576	2.90298e-09	3.58009e-09	0.00255661	0.00257564	9.6185e-09	9.6185e-09
NMR metabolomics	NMR Lipoprotein subclasses (including composition)	Lipoprotein subclasses composition	23648	Triglycerides to Total Lipids in Small HDL percentage	S_HDL_TG_pct	LPL	8	19901717	19967259	PTV	28	89	3.89711e-06	3.90236e-06	9.28134e-09	9.26057e-09	0.000243735	0.000243651	2.77458e-08	2.77458e-08
NMR metabolomics	NMR Lipoprotein subclasses (including composition)	Lipoprotein subclasses composition	23648	Triglycerides to Total Lipids in Small HDL percentage	S_HDL_TG_pct	ABCA1	9	104781002	104928237	PTV	70	336	0.000332959	0.00033697	0.000102946	0.000106092	1.64591e-08	1.65317e-08	4.94757e-08	4.94757e-08
NMR metabolomics	NMR Lipoprotein subclasses (including composition)	Lipoprotein subclasses composition	23648	Triglycerides to Total Lipids in Small HDL percentage	S_HDL_TG_pct	APOC3	11	116829706	116833072	PTV	9	1285	0	0	0	0	0	0	0	0
NMR metabolomics	NMR Lipoprotein subclasses (including composition)	Lipoprotein subclasses composition	23648	Triglycerides to Total Lipids in Small HDL percentage	S_HDL_TG_pct	APOA5	11	116789367	116792420	PTV	19	273	1.58008e-35	1.70281e-35	1.55968e-50	1.49879e-50	4.06805e-32	4.05569e-32	4.58588e-50	4.58588e-50
NMR metabolomics	NMR Lipoprotein subclasses (including composition)	Lipoprotein subclasses composition	23648	Triglycerides to Total Lipids in Small HDL percentage	S_HDL_TG_pct	PDE3B	11	14643723	14872044	PTV	48	674	2.29408e-40	2.32845e-40	9.79742e-48	8.62082e-48	3.11399e-40	3.09927e-40	2.75146e-47	2.75146e-47
NMR metabolomics	NMR Lipoprotein subclasses (including composition)	Lipoprotein subclasses composition	23648	Triglycerides to Total Lipids in Small HDL percentage	S_HDL_TG_pct	INHBE	12	57452323	57459280	PTV	17	554	1.23224e-07	1.26084e-07	9.56296e-09	9.16831e-09	4.78548e-07	4.7485e-07	2.56538e-08	2.56538e-08
NMR metabolomics	NMR Lipoprotein subclasses (including composition)	Lipoprotein subclasses composition	23648	Triglycerides to Total Lipids in Small HDL percentage	S_HDL_TG_pct	PLIN1	15	89664365	89679427	PTV	31	520	1.45205e-14	1.49654e-14	3.43647e-19	3.30168e-19	3.13502e-10	3.12184e-10	1.0103e-18	1.0103e-18
NMR metabolomics	NMR Lipoprotein subclasses (including composition)	Lipoprotein subclasses composition	23648	Triglycerides to Total Lipids in Small HDL percentage	S_HDL_TG_pct	LIPC	15	58410569	58569843	PTV	28	436	1.35157e-08	1.36328e-08	9.00691e-11	8.83509e-11	2.18512e-08	2.17436e-08	2.64782e-10	2.64782e-10
NMR metabolomics	NMR Lipoprotein subclasses (including composition)	Lipoprotein subclasses composition	23648	Triglycerides to Total Lipids in Small HDL percentage	S_HDL_TG_pct	CETP	16	56961850	56983845	PTV	37	224	5.77532e-06	5.81028e-06	3.10376e-10	3.093e-10	0.00150161	0.00150014	9.29462e-10	9.29462e-10
NMR metabolomics	NMR Lipoprotein subclasses (including composition)	Lipoprotein subclasses composition	23648	Triglycerides to Total Lipids in Small HDL percentage	S_HDL_TG_pct	ANGPTL8	19	11237450	11241943	PTV	28	585	2.89767e-15	2.88969e-15	4.86836e-14	4.46597e-14	5.03345e-15	4.99458e-15	5.32907e-15	5.32907e-15
NMR metabolomics	NMR Lipoprotein subclasses (including composition)	Lipoprotein subclasses composition	23648	Triglycerides to Total Lipids in Small HDL percentage	S_HDL_TG_pct	DOCK6	19	11199295	11262481	PTV	125	1438	2.31156e-15	2.29565e-15	1.1286e-07	1.02107e-07	1.12511e-14	1.11235e-14	5.77316e-15	5.77316e-15
NMR metabolomics	NMR Lipoprotein subclasses (including composition)	Lipoprotein subclasses composition	23648	Triglycerides to Total Lipids in Small HDL percentage	S_HDL_TG_pct	ANGPTL4	19	8363289	8374373	PTV	41	615	0.000954157	0.00104187	1.20787e-12	1.40092e-12	5.60445e-05	5.63406e-05	3.89178e-12	3.89178e-12
NMR metabolomics	NMR Lipoprotein subclasses (including composition)	Lipoprotein subclasses composition	23648	Triglycerides to Total Lipids in Small HDL percentage	S_HDL_TG_pct	LIPE	19	42401507	42427426	PTV	50	885	4.23825e-10	4.24217e-10	1.30867e-08	1.15505e-08	1.2822e-09	1.26975e-09	9.30635e-10	9.30635e-10
NMR metabolomics	NMR Lipoprotein subclasses (including composition)	Lipoprotein subclasses composition	23648	Triglycerides to Total Lipids in Small HDL percentage	S_HDL_TG_pct	ANGPTL3	1	62597487	62606159	PTV+D	53	599	6.94213e-11	7.31552e-11	1.4626e-20	1.51507e-20	3.03343e-09	3.00806e-09	4.46513e-20	4.46513e-20
NMR metabolomics	NMR Lipoprotein subclasses (including composition)	Lipoprotein subclasses composition	23648	Triglycerides to Total Lipids in Small HDL percentage	S_HDL_TG_pct	DOCK7	1	62454298	62688368	PTV+D	154	939	1.09016e-10	1.13742e-10	3.73897e-15	3.51455e-15	4.13688e-09	4.09218e-09	1.08802e-14	1.08802e-14
NMR metabolomics	NMR Lipoprotein subclasses (including composition)	Lipoprotein subclasses composition	23648	Triglycerides to Total Lipids in Small HDL percentage	S_HDL_TG_pct	MACF1	1	39081316	39487177	PTV+D	700	12377	1.21606e-07	1.15969e-07	0.0311184	0.0077875	2.66082e-07	2.09157e-07	2.36353e-07	2.36353e-07
NMR metabolomics	NMR Lipoprotein subclasses (including composition)	Lipoprotein subclasses composition	23648	Triglycerides to Total Lipids in Small HDL percentage	S_HDL_TG_pct	APOB	2	21001429	21044073	PTV+D	164	1563	6.075e-05	8.12921e-05	5.93209e-23	1.15137e-22	9.07557e-10	9.31637e-10	2.349e-22	2.349e-22
NMR metabolomics	NMR Lipoprotein subclasses (including composition)	Lipoprotein subclasses composition	23648	Triglycerides to Total Lipids in Small HDL percentage	S_HDL_TG_pct	GCKR	2	27496842	27523684	PTV+D	121	3351	3.75562e-07	5.09867e-07	5.00923e-09	4.13721e-09	3.38968e-05	3.37037e-05	1.34522e-08	1.34522e-08
NMR metabolomics	NMR Lipoprotein subclasses (including composition)	Lipoprotein subclasses composition	23648	Triglycerides to Total Lipids in Small HDL percentage	S_HDL_TG_pct	PPARG	3	12287368	12434356	PTV+D	118	355	0.00196692	0.00199712	2.30676e-10	2.32765e-10	1.48439e-06	1.48796e-06	6.95039e-10	6.95039e-10
NMR metabolomics	NMR Lipoprotein subclasses (including composition)	Lipoprotein subclasses composition	23648	Triglycerides to Total Lipids in Small HDL percentage	S_HDL_TG_pct	LPL	8	19901717	19967259	PTV+D	179	935	6.6086e-44	6.99333e-44	5.16364e-50	3.24314e-50	2.81676e-42	2.78499e-42	1.19521e-49	1.19521e-49
NMR metabolomics	NMR Lipoprotein subclasses (including composition)	Lipoprotein subclasses composition	23648	Triglycerides to Total Lipids in Small HDL percentage	S_HDL_TG_pct	JAK2	9	4984390	5128183	PTV+D	250	1480	5.34949e-11	5.28544e-11	0.0044539	0.0042594	9.62541e-11	9.5416e-11	1.02594e-10	1.02594e-10
NMR metabolomics	NMR Lipoprotein subclasses (including composition)	Lipoprotein subclasses composition	23648	Triglycerides to Total Lipids in Small HDL percentage	S_HDL_TG_pct	APOC3	11	116829706	116833072	PTV+D	25	1506	0	0	0	0	0	0	0	0
NMR metabolomics	NMR Lipoprotein subclasses (including composition)	Lipoprotein subclasses composition	23648	Triglycerides to Total Lipids in Small HDL percentage	S_HDL_TG_pct	PDE3B	11	14643723	14872044	PTV+D	152	1321	3.74282e-42	4.48393e-42	6.47983e-64	3.34065e-64	5.50853e-40	5.39075e-40	1.32255e-63	1.32255e-63
NMR metabolomics	NMR Lipoprotein subclasses (including composition)	Lipoprotein subclasses composition	23648	Triglycerides to Total Lipids in Small HDL percentage	S_HDL_TG_pct	APOA5	11	116789367	116792420	PTV+D	63	421	9.93168e-36	1.07626e-35	3.23777e-32	2.57986e-32	5.51133e-32	5.48121e-32	3.09744e-35	3.09744e-35
NMR metabolomics	NMR Lipoprotein subclasses (including composition)	Lipoprotein subclasses composition	23648	Triglycerides to Total Lipids in Small HDL percentage	S_HDL_TG_pct	NR1H3	11	47248300	47269032	PTV+D	211	1588	5.07575e-12	5.3881e-12	3.25831e-14	2.88185e-14	1.72587e-10	1.69525e-10	9.12603e-14	9.12603e-14
NMR metabolomics	NMR Lipoprotein subclasses (including composition)	Lipoprotein subclasses composition	23648	Triglycerides to Total Lipids in Small HDL percentage	S_HDL_TG_pct	SCARB1	12	124776856	124882668	PTV+D	118	1585	9.60944e-13	1.02085e-12	1.59715e-19	1.4888e-19	1.02892e-07	1.01795e-07	4.62322e-19	4.62322e-19
NMR metabolomics	NMR Lipoprotein subclasses (including composition)	Lipoprotein subclasses composition	23648	Triglycerides to Total Lipids in Small HDL percentage	S_HDL_TG_pct	SH2B3	12	111405948	111451623	PTV+D	73	473	0.000152154	0.000152858	1.30799e-08	1.34697e-08	0.000202379	0.000201715	3.98097e-08	3.98097e-08
NMR metabolomics	NMR Lipoprotein subclasses (including composition)	Lipoprotein subclasses composition	23648	Triglycerides to Total Lipids in Small HDL percentage	S_HDL_TG_pct	INHBE	12	57452323	57459280	PTV+D	52	740	1.38611e-07	1.41332e-07	2.10383e-06	1.90231e-06	5.94322e-07	5.87488e-07	3.21272e-07	3.21272e-07
NMR metabolomics	NMR Lipoprotein subclasses (including composition)	Lipoprotein subclasses composition	23648	Triglycerides to Total Lipids in Small HDL percentage	S_HDL_TG_pct	LIPC	15	58410569	58569843	PTV+D	189	2698	3.57612e-33	5.6951e-33	5.69912e-51	2.8178e-51	6.10046e-28	5.88559e-28	1.13132e-50	1.13132e-50
NMR metabolomics	NMR Lipoprotein subclasses (including composition)	Lipoprotein subclasses composition	23648	Triglycerides to Total Lipids in Small HDL percentage	S_HDL_TG_pct	PLIN1	15	89664365	89679427	PTV+D	31	520	1.45205e-14	1.49654e-14	3.43647e-19	3.30168e-19	3.13502e-10	3.12184e-10	1.0103e-18	1.0103e-18
NMR metabolomics	NMR Lipoprotein subclasses (including composition)	Lipoprotein subclasses composition	23648	Triglycerides to Total Lipids in Small HDL percentage	S_HDL_TG_pct	TP53BP1	15	43403061	43510728	PTV+D	79	659	1.3103e-07	1.30606e-07	4.84539e-05	4.36259e-05	1.76509e-07	1.74691e-07	2.24536e-07	2.24536e-07
NMR metabolomics	NMR Lipoprotein subclasses (including composition)	Lipoprotein subclasses composition	23648	Triglycerides to Total Lipids in Small HDL percentage	S_HDL_TG_pct	LCAT	16	67939750	67944131	PTV+D	190	797	1.31281e-18	1.38953e-18	4.46535e-42	4.42354e-42	1.97587e-19	1.97408e-19	1.3333e-41	1.3333e-41
NMR metabolomics	NMR Lipoprotein subclasses (including composition)	Lipoprotein subclasses composition	23648	Triglycerides to Total Lipids in Small HDL percentage	S_HDL_TG_pct	CETP	16	56961850	56983845	PTV+D	37	224	5.77532e-06	5.81028e-06	3.10376e-10	3.093e-10	0.00150161	0.00150014	9.29462e-10	9.29462e-10
NMR metabolomics	NMR Lipoprotein subclasses (including composition)	Lipoprotein subclasses composition	23648	Triglycerides to Total Lipids in Small HDL percentage	S_HDL_TG_pct	G6PC	17	42900797	42913369	PTV+D	97	964	0.000226015	0.000231352	2.71269e-10	2.76591e-10	0.00355981	0.00355158	8.21713e-10	8.21713e-10
NMR metabolomics	NMR Lipoprotein subclasses (including composition)	Lipoprotein subclasses composition	23648	Triglycerides to Total Lipids in Small HDL percentage	S_HDL_TG_pct	ANGPTL4	19	8363289	8374373	PTV+D	79	926	1.83865e-06	2.19116e-06	5.1189e-26	6.29681e-26	1.69244e-05	1.69917e-05	1.69413e-25	1.69413e-25
NMR metabolomics	NMR Lipoprotein subclasses (including composition)	Lipoprotein subclasses composition	23648	Triglycerides to Total Lipids in Small HDL percentage	S_HDL_TG_pct	INSR	19	7112255	7294034	PTV+D	258	5163	2.09738e-10	2.16911e-10	1.26533e-16	2.35546e-16	2.85584e-10	2.65474e-10	5.55112e-16	5.55112e-16
NMR metabolomics	NMR Lipoprotein subclasses (including composition)	Lipoprotein subclasses composition	23648	Triglycerides to Total Lipids in Small HDL percentage	S_HDL_TG_pct	ANGPTL8	19	11237450	11241943	PTV+D	29	586	2.89411e-15	2.88621e-15	7.63221e-14	6.98432e-14	5.03252e-15	4.99367e-15	5.32907e-15	5.32907e-15
NMR metabolomics	NMR Lipoprotein subclasses (including composition)	Lipoprotein subclasses composition	23648	Triglycerides to Total Lipids in Small HDL percentage	S_HDL_TG_pct	DOCK6	19	11199295	11262481	PTV+D	154	1795	4.25404e-15	4.17723e-15	1.86794e-05	1.75611e-05	1.40537e-14	1.39026e-14	9.76996e-15	9.76996e-15
NMR metabolomics	NMR Lipoprotein subclasses (including composition)	Lipoprotein subclasses composition	23648	Triglycerides to Total Lipids in Small HDL percentage	S_HDL_TG_pct	APOE	19	44905754	44909393	PTV+D	75	660.001	1.0875e-12	1.12551e-12	2.99108e-11	2.6302e-11	1.82854e-11	1.81108e-11	3.01603e-12	3.01603e-12
NMR metabolomics	NMR Lipoprotein subclasses (including composition)	Lipoprotein subclasses composition	23648	Triglycerides to Total Lipids in Small HDL percentage	S_HDL_TG_pct	LIPE	19	42401507	42427426	PTV+D	56	963	4.63252e-10	4.62301e-10	1.40156e-07	1.21668e-07	1.40137e-09	1.38538e-09	1.03941e-09	1.03941e-09
NMR metabolomics	NMR Lipoprotein subclasses (including composition)	Lipoprotein subclasses composition	23648	Triglycerides to Total Lipids in Small HDL percentage	S_HDL_TG_pct	AXL	19	41219203	41261766	PTV+D	130	4536	2.50468e-09	2.47972e-09	2.8533e-06	8.03652e-07	2.39166e-09	2.33274e-09	3.63434e-09	3.63434e-09
NMR metabolomics	NMR Lipoprotein subclasses (including composition)	Lipoprotein subclasses composition	23648	Triglycerides to Total Lipids in Small HDL percentage	S_HDL_TG_pct	APOB	2	21001429	21044073	Synonymous	997	26543	6.61225e-13	3.0955e-12	0.00362852	0.00127652	9.60521e-08	7.81469e-08	3.26927e-12	3.26927e-12
NMR metabolomics	NMR Lipoprotein subclasses (including composition)	Lipoprotein subclasses composition	23648	Triglycerides to Total Lipids in Small HDL percentage	S_HDL_TG_pct	CAD	2	27217390	27243943	Synonymous	596	19690	4.42818e-08	5.98053e-08	0.557319	0.804868	5.32051e-06	4.12047e-06	1.51003e-07	1.51003e-07
NMR metabolomics	NMR Lipoprotein subclasses (including composition)	Lipoprotein subclasses composition	23648	Triglycerides to Total Lipids in Small HDL percentage	S_HDL_TG_pct	MLXIPL	7	73593194	73624543	Synonymous	255	8982	6.87996e-15	7.01318e-15	1.43266e-06	8.11956e-08	1.58515e-14	1.30973e-14	1.39888e-14	1.39888e-14
NMR metabolomics	NMR Lipoprotein subclasses (including composition)	Lipoprotein subclasses composition	23648	Triglycerides to Total Lipids in Small HDL percentage	S_HDL_TG_pct	SIDT2	11	117178733	117197445	Synonymous	282	7248	2.71542e-21	5.17944e-21	2.15091e-15	5.00127e-17	4.26035e-20	3.67132e-20	9.80282e-21	9.80282e-21
NMR metabolomics	NMR Lipoprotein subclasses (including composition)	Lipoprotein subclasses composition	23648	Triglycerides to Total Lipids in Small HDL percentage	S_HDL_TG_pct	PCSK7	11	117204337	117232525	Synonymous	193	4536	6.21631e-20	7.14707e-20	0.000615131	0.0003585	1.87823e-18	1.7678e-18	1.92452e-19	1.92452e-19
NMR metabolomics	NMR Lipoprotein subclasses (including composition)	Lipoprotein subclasses composition	23648	Triglycerides to Total Lipids in Small HDL percentage	S_HDL_TG_pct	FXYD2	11	117800844	117828698	Synonymous	21	5055	0.396825	0.440593	0.370996	0.387743	1.76961e-09	2.13344e-09	5.8037e-09	5.8037e-09
NMR metabolomics	NMR Lipoprotein subclasses (including composition)	Lipoprotein subclasses composition	23648	Triglycerides to Total Lipids in Small HDL percentage	S_HDL_TG_pct	FXYD6-FXYD2	11	117820163	117876667	Synonymous	45	5373	0.424905	0.465557	0.293786	0.312649	1.87583e-09	2.24019e-09	6.12564e-09	6.12564e-09
NMR metabolomics	NMR Lipoprotein subclasses (including composition)	Lipoprotein subclasses composition	23648	Triglycerides to Total Lipids in Small HDL percentage	S_HDL_TG_pct	RIPOR1	16	67518418	67546788	Synonymous	296	3744	1.46897e-07	2.3996e-07	0.376375	0.371958	7.59525e-12	7.60195e-12	2.27949e-11	2.27949e-11
NMR metabolomics	NMR Lipoprotein subclasses (including composition)	Lipoprotein subclasses composition	23648	Triglycerides to Total Lipids in Small HDL percentage	S_HDL_TG_pct	CETP	16	56961850	56983845	Synonymous	128	6424	3.27702e-08	2.96503e-08	0.880332	0.90396	2.80241e-11	2.75157e-11	8.32283e-11	8.32283e-11
NMR metabolomics	NMR Lipoprotein subclasses (including composition)	Lipoprotein subclasses composition	23648	Triglycerides to Total Lipids in Small HDL percentage	S_HDL_TG_pct	CD300LG	17	43847148	43863629	Synonymous	113	2049	1.92405e-16	1.91386e-16	6.059e-14	3.15884e-14	2.82769e-16	2.72898e-16	3.14134e-16	3.14134e-16
NMR metabolomics	NMR Amino acids	Amino acids	20281	Spectrometer-corrected alanine	Corrected_Ala	SFXN1	5	175477062	175529742	Missense	193	4738	2.62268e-18	2.65751e-18	6.28465e-19	1.46467e-19	3.36913e-18	3.13305e-18	6.1273e-19	1.22546e-18
NMR metabolomics	NMR Amino acids	Amino acids	20281	Spectrometer-corrected alanine	Corrected_Ala	PDK4	7	95583499	95596491	Missense	226	3360	3.74903e-16	3.68776e-16	2.83273e-10	8.19518e-11	4.50079e-16	4.31144e-16	6.66134e-16	1.22125e-15
NMR metabolomics	NMR Amino acids	Amino acids	20281	Spectrometer-corrected alanine	Corrected_Ala	SLC38A4	12	46764761	46832408	Missense	226	5646	2.13449e-13	5.20018e-11	0.000813335	0.000904306	3.13243e-36	3.53082e-36	9.95916e-36	9.95916e-36
NMR metabolomics	NMR Amino acids	Amino acids	20281	Spectrometer-corrected alanine	Corrected_Ala	HAL	12	95972662	95996365	Missense	372	12406	7.30647e-05	0.000112558	1.08728e-10	1.53389e-10	0.000287285	0.000306192	3.81761e-10	7.62071e-10
NMR metabolomics	NMR Amino acids	Amino acids	20281	Spectrometer-corrected alanine	Corrected_Ala	TIMELESS	12	56416373	56449403	Missense	640	15256	1.00093e-08	1.78833e-08	5.80733e-06	2.54672e-06	5.82246e-06	5.37125e-06	3.8278e-08	7.6556e-08
NMR metabolomics	NMR Amino acids	Amino acids	20281	Spectrometer-corrected alanine	Corrected_Ala	SLC25A30	13	45393316	45418455	Missense	135	4414	2.25501e-28	2.30515e-28	1.55792e-30	2.39366e-31	3.00468e-28	2.80541e-28	1.24089e-30	2.48177e-30
NMR metabolomics	NMR Amino acids	Amino acids	20281	Spectrometer-corrected alanine	Corrected_Ala	CLPX	15	65148219	65185342	Missense	234	8699	3.9765e-13	4.2828e-13	0.000389528	0.000143512	2.52748e-12	2.2557e-12	1.05471e-12	2.10942e-12
NMR metabolomics	NMR Amino acids	Amino acids	20281	Spectrometer-corrected alanine	Corrected_Ala	PDPR	16	70113626	70162537	Missense	714	28870.3	6.21593e-45	1.00755e-36	1.69918e-19	9.56653e-20	1.07422e-46	9.77056e-47	3.04495e-46	2.00052e-46
NMR metabolomics	NMR Amino acids	Amino acids	20281	Spectrometer-corrected alanine	Corrected_Ala	ATXN1L	16	71845991	71885268	Missense	637	15567	4.46353e-11	4.56039e-11	0.000444472	0.000142128	6.42342e-10	5.6349e-10	1.25883e-10	2.51766e-10
NMR metabolomics	NMR Amino acids	Amino acids	20281	Spectrometer-corrected alanine	Corrected_Ala	IST1	16	71845996	71931199	Missense	1013	18733	5.13003e-11	5.04025e-11	0.00789835	0.00263875	7.75903e-10	6.61078e-10	1.424e-10	2.848e-10
NMR metabolomics	NMR Amino acids	Amino acids	20281	Spectrometer-corrected alanine	Corrected_Ala	NOB1	16	69741867	69754940	Missense	313	13010	3.41451e-09	1.08619e-08	0.743676	0.640316	2.44635e-05	2.09064e-05	1.55836e-08	3.11672e-08
NMR metabolomics	NMR Amino acids	Amino acids	20281	Spectrometer-corrected alanine	Corrected_Ala	SLC25A34	1	15736405	15741396	Disruptive Missense	74	2094	6.20114e-06	6.28325e-06	7.55947e-08	7.5177e-08	8.49819e-06	8.24092e-06	2.21486e-07	2.21486e-07
NMR metabolomics	NMR Amino acids	Amino acids	20281	Spectrometer-corrected alanine	Corrected_Ala	SLC7A2	8	17497088	17570573	Disruptive Missense	316	6125	6.72099e-05	6.97385e-05	7.68306e-08	8.58466e-08	0.000237282	0.000220658	2.42892e-07	2.42892e-07
NMR metabolomics	NMR Amino acids	Amino acids	20281	Spectrometer-corrected alanine	Corrected_Ala	HAL	12	95972662	95996365	Disruptive Missense	189	8674	0.000125407	0.000173646	5.70397e-08	8.10085e-08	0.000194782	0.00021685	2.00672e-07	2.00672e-07
NMR metabolomics	NMR Amino acids	Amino acids	20281	Spectrometer-corrected alanine	Corrected_Ala	PDPR	16	70113626	70162537	Disruptive Missense	304	14322.4	3.01067e-37	3.86575e-31	3.36517e-18	4.01612e-18	5.05381e-47	4.87979e-47	1.48958e-46	1.48958e-46
NMR metabolomics	NMR Amino acids	Amino acids	20281	Spectrometer-corrected alanine	Corrected_Ala	PDE3B	11	14643723	14872044	pLoF	38	653	9.06932e-10	9.11458e-10	8.16882e-13	8.61882e-13	1.0201e-09	1.01532e-09	2.51199e-12	2.51199e-12
NMR metabolomics	NMR Amino acids	Amino acids	20281	Spectrometer-corrected alanine	Corrected_Ala	SLC25A34	1	15736405	15741396	pLoF+D	90	2240	6.45077e-06	6.50433e-06	8.74593e-08	8.27135e-08	9.08894e-06	8.75951e-06	2.4941e-07	2.4941e-07
NMR metabolomics	NMR Amino acids	Amino acids	20281	Spectrometer-corrected alanine	Corrected_Ala	SLC7A2	8	17497088	17570573	pLoF+D	345	6177	6.71275e-05	6.96659e-05	5.75845e-08	6.47558e-08	0.000236528	0.000220058	1.82668e-07	1.82668e-07
NMR metabolomics	NMR Amino acids	Amino acids	20281	Spectrometer-corrected alanine	Corrected_Ala	PDE3B	11	14643723	14872044	pLoF+D	142	1301	1.54184e-10	1.66151e-10	1.79616e-17	1.62583e-17	1.80159e-09	1.76309e-09	5.12025e-17	5.12025e-17
NMR metabolomics	NMR Amino acids	Amino acids	20281	Spectrometer-corrected alanine	Corrected_Ala	PYGM	11	64746389	64760297	pLoF+D	494	12839	0.000818317	0.00101516	4.10112e-10	7.81142e-10	0.00170536	0.0015717	1.61354e-09	1.61354e-09
NMR metabolomics	NMR Amino acids	Amino acids	20281	Spectrometer-corrected alanine	Corrected_Ala	HAL	12	95972662	95996365	pLoF+D	238	9258	0.000105913	0.000152604	6.52043e-09	1.00432e-08	0.000207999	0.000229257	2.37193e-08	2.37193e-08
NMR metabolomics	NMR Amino acids	Amino acids	20281	Spectrometer-corrected alanine	Corrected_Ala	PDPR	16	70113626	70162537	pLoF+D	373	14907.5	2.47296e-37	3.40567e-31	1.26244e-20	2.26151e-20	5.25398e-47	5.03368e-47	1.54244e-46	1.54244e-46
NMR metabolomics	NMR Amino acids	Amino acids	20281	Spectrometer-corrected alanine	Corrected_Ala	G6PC	17	42900797	42913369	pLoF+D	90	828	0.00109891	0.0011495	7.42361e-09	7.59373e-09	0.00954656	0.00960093	2.2523e-08	2.2523e-08
NMR metabolomics	NMR Amino acids	Amino acids	20281	Spectrometer-corrected alanine	Corrected_Ala	APOB	2	21001429	21044073	PTV	100	446	0.0291342	0.0296045	2.73466e-08	2.79719e-08	0.00109891	0.00110411	8.29651e-08	8.29651e-08
NMR metabolomics	NMR Amino acids	Amino acids	20281	Spectrometer-corrected alanine	Corrected_Ala	PDE3B	11	14643723	14872044	PTV	48	678	8.82579e-10	8.88094e-10	1.57734e-13	1.68473e-13	1.0204e-09	1.0156e-09	4.88609e-13	4.88609e-13
NMR metabolomics	NMR Amino acids	Amino acids	20281	Spectrometer-corrected alanine	Corrected_Ala	SLC25A34	1	15736405	15741396	PTV+D	95	2396	6.79718e-06	6.81013e-06	1.01867e-07	9.26079e-08	9.81551e-06	9.40282e-06	2.84129e-07	2.84129e-07
NMR metabolomics	NMR Amino acids	Amino acids	20281	Spectrometer-corrected alanine	Corrected_Ala	SLC7A2	8	17497088	17570573	PTV+D	350	6191	6.70392e-05	6.95881e-05	3.94204e-08	4.49523e-08	0.000230341	0.000215114	1.25914e-07	1.25914e-07
NMR metabolomics	NMR Amino acids	Amino acids	20281	Spectrometer-corrected alanine	Corrected_Ala	PDE3B	11	14643723	14872044	PTV+D	152	1326	1.50052e-10	1.61899e-10	3.95644e-18	3.60631e-18	1.80163e-09	1.76312e-09	1.13198e-17	1.13198e-17
NMR metabolomics	NMR Amino acids	Amino acids	20281	Spectrometer-corrected alanine	Corrected_Ala	PYGM	11	64746389	64760297	PTV+D	503	12927	0.000822907	0.00101981	1.99381e-10	3.93428e-10	0.00171668	0.0015811	7.93937e-10	7.93937e-10
NMR metabolomics	NMR Amino acids	Amino acids	20281	Spectrometer-corrected alanine	Corrected_Ala	HAL	12	95972662	95996365	PTV+D	250	9310	0.000105163	0.000151791	3.68706e-09	5.89009e-09	0.000208647	0.000229861	1.36048e-08	1.36048e-08
NMR metabolomics	NMR Amino acids	Amino acids	20281	Spectrometer-corrected alanine	Corrected_Ala	PDPR	16	70113626	70162537	PTV+D	370	14919.5	2.47059e-37	3.40359e-31	4.52253e-21	9.00354e-21	5.26576e-47	5.04267e-47	1.54554e-46	1.54554e-46
NMR metabolomics	NMR Amino acids	Amino acids	20281	Spectrometer-corrected alanine	Corrected_Ala	G6PC	17	42900797	42913369	PTV+D	97	974	0.00137541	0.00143447	2.37424e-08	2.42434e-08	0.0115041	0.0115753	7.19693e-08	7.19693e-08
NMR metabolomics	NMR Amino acids	Amino acids	20281	Spectrometer-corrected alanine	Corrected_Ala	PDK4	7	95583499	95596491	Synonymous	82	4375	2.46736e-07	2.45915e-07	2.31526e-06	1.35485e-06	2.37446e-07	2.33037e-07	3.3723e-07	3.3723e-07
NMR metabolomics	NMR Amino acids	Amino acids	23460	Alanine	Ala	SFXN1	5	175477062	175529742	Missense	193	4746	5.97376e-18	6.07672e-18	8.60339e-19	2.17032e-19	7.79614e-18	7.24934e-18	9.42192e-19	1.88438e-18
NMR metabolomics	NMR Amino acids	Amino acids	23460	Alanine	Ala	PDK4	7	95583499	95596491	Missense	227	3362	2.81379e-16	2.77278e-16	1.63162e-10	4.73193e-11	3.44584e-16	3.30096e-16	4.44089e-16	9.99201e-16
NMR metabolomics	NMR Amino acids	Amino acids	23460	Alanine	Ala	SLC38A4	12	46764761	46832408	Missense	226	5650	5.51458e-13	1.148e-10	0.0026945	0.002953	3.38703e-35	3.81811e-35	1.0769e-34	1.0769e-34
NMR metabolomics	NMR Amino acids	Amino acids	23460	Alanine	Ala	HAL	12	95972662	95996365	Missense	372	12421	8.45508e-05	0.000131678	4.7392e-11	6.92315e-11	0.00036949	0.000395518	1.688e-10	3.36524e-10
NMR metabolomics	NMR Amino acids	Amino acids	23460	Alanine	Ala	TIMELESS	12	56416373	56449403	Missense	640	15281	5.82887e-09	1.02928e-08	4.23939e-06	1.79635e-06	7.22434e-06	6.63423e-06	2.22389e-08	4.44779e-08
NMR metabolomics	NMR Amino acids	Amino acids	23460	Alanine	Ala	SLC25A30	13	45393316	45418455	Missense	135	4417	4.63709e-27	4.75625e-27	3.44295e-29	5.88677e-30	6.26973e-27	5.85431e-27	3.00491e-29	6.00981e-29
NMR metabolomics	NMR Amino acids	Amino acids	23460	Alanine	Ala	CLPX	15	65148219	65185342	Missense	234	8710	2.43649e-13	2.66837e-13	0.00020562	7.28032e-05	1.71611e-12	1.53168e-12	6.6025e-13	1.3205e-12
NMR metabolomics	NMR Amino acids	Amino acids	23460	Alanine	Ala	PDPR	16	70113626	70162537	Missense	716	28908.3	2.28981e-45	4.48769e-37	2.85321e-19	1.65656e-19	3.38144e-47	3.07607e-47	9.59709e-47	6.29826e-47
NMR metabolomics	NMR Amino acids	Amino acids	23460	Alanine	Ala	ATXN1L	16	71845991	71885268	Missense	637	15584	1.21806e-11	1.21765e-11	0.000230641	6.79463e-05	1.974e-10	1.73179e-10	3.42735e-11	6.85469e-11
NMR metabolomics	NMR Amino acids	Amino acids	23460	Alanine	Ala	IST1	16	71845996	71931199	Missense	1013	18753	1.38128e-11	1.33256e-11	0.00507753	0.00156207	2.38458e-10	2.03183e-10	3.83252e-11	7.66505e-11
NMR metabolomics	NMR Amino acids	Amino acids	23460	Alanine	Ala	NOB1	16	69741867	69754940	Missense	313	13022	8.49444e-09	2.47509e-08	0.711791	0.616003	3.71624e-05	3.18456e-05	3.79303e-08	7.58606e-08
NMR metabolomics	NMR Amino acids	Amino acids	23460	Alanine	Ala	SLC25A34	1	15736405	15741396	Disruptive Missense	74	2097	8.7123e-06	8.83305e-06	7.82403e-08	7.94301e-08	1.20041e-05	1.1641e-05	2.32847e-07	2.32847e-07
NMR metabolomics	NMR Amino acids	Amino acids	23460	Alanine	Ala	HAL	12	95972662	95996365	Disruptive Missense	189	8684	0.000143036	0.000200879	1.4407e-08	2.25547e-08	0.000250607	0.000280218	5.27395e-08	5.27395e-08
NMR metabolomics	NMR Amino acids	Amino acids	23460	Alanine	Ala	PDPR	16	70113626	70162537	Disruptive Missense	305	14333.4	1.35694e-37	1.98667e-31	3.1335e-18	3.97457e-18	1.5902e-47	1.53552e-47	4.68714e-47	4.68714e-47
NMR metabolomics	NMR Amino acids	Amino acids	23460	Alanine	Ala	PDE3B	11	14643723	14872044	pLoF	38	653	1.07375e-09	1.07902e-09	9.73362e-13	1.02754e-12	1.20604e-09	1.20038e-09	2.99405e-12	2.99405e-12
NMR metabolomics	NMR Amino acids	Amino acids	23460	Alanine	Ala	SLC25A34	1	15736405	15741396	pLoF+D	90	2244	9.06784e-06	9.14812e-06	9.12319e-08	8.79667e-08	1.28443e-05	1.23785e-05	2.64233e-07	2.64233e-07
NMR metabolomics	NMR Amino acids	Amino acids	23460	Alanine	Ala	SLC7A2	8	17497088	17570573	pLoF+D	345	6189	7.65168e-05	7.9044e-05	1.03861e-07	1.14905e-07	0.000259283	0.000241256	3.26712e-07	3.26712e-07
NMR metabolomics	NMR Amino acids	Amino acids	23460	Alanine	Ala	PDE3B	11	14643723	14872044	pLoF+D	142	1301	1.6812e-10	1.81746e-10	1.45849e-17	1.32642e-17	2.1299e-09	2.08442e-09	4.16798e-17	4.16798e-17
NMR metabolomics	NMR Amino acids	Amino acids	23460	Alanine	Ala	PYGM	11	64746389	64760297	pLoF+D	494	12853	0.00110352	0.00139386	6.16723e-10	1.15448e-09	0.0030137	0.00278467	2.41189e-09	2.41189e-09
NMR metabolomics	NMR Amino acids	Amino acids	23460	Alanine	Ala	HAL	12	95972662	95996365	pLoF+D	238	9270	0.000114387	0.000169333	1.67967e-09	2.82242e-09	0.000267562	0.00029619	6.31791e-09	6.31791e-09
NMR metabolomics	NMR Amino acids	Amino acids	23460	Alanine	Ala	PDPR	16	70113626	70162537	pLoF+D	374	14919.5	1.10599e-37	1.74145e-31	8.73144e-21	1.71925e-20	1.65313e-47	1.58391e-47	4.85334e-47	4.85334e-47
NMR metabolomics	NMR Amino acids	Amino acids	23460	Alanine	Ala	G6PC	17	42900797	42913369	pLoF+D	90	830	0.00105898	0.00110714	4.32316e-09	4.42846e-09	0.0105832	0.0106429	1.31255e-08	1.31255e-08
NMR metabolomics	NMR Amino acids	Amino acids	23460	Alanine	Ala	APOB	2	21001429	21044073	PTV	100	445	0.0279511	0.0284002	1.39855e-08	1.43049e-08	0.000810029	0.000813846	4.24295e-08	4.24295e-08
NMR metabolomics	NMR Amino acids	Amino acids	23460	Alanine	Ala	PDE3B	11	14643723	14872044	PTV	48	678	1.04201e-09	1.04857e-09	1.74558e-13	1.86838e-13	1.20639e-09	1.20072e-09	5.41456e-13	5.41456e-13
NMR metabolomics	NMR Amino acids	Amino acids	23460	Alanine	Ala	SLC25A34	1	15736405	15741396	PTV+D	95	2400	9.56133e-06	9.58395e-06	1.06019e-07	9.8225e-08	1.38692e-05	1.32858e-05	3.00461e-07	3.00461e-07
NMR metabolomics	NMR Amino acids	Amino acids	23460	Alanine	Ala	ARG1	6	131573144	131584332	PTV+D	107	1351	0.000402777	0.000409166	7.23529e-08	8.13269e-08	0.000632769	0.000621431	2.29662e-07	2.29662e-07
NMR metabolomics	NMR Amino acids	Amino acids	23460	Alanine	Ala	SLC7A2	8	17497088	17570573	PTV+D	350	6203	7.6466e-05	7.89994e-05	7.35101e-08	8.23522e-08	0.00025147	0.000235006	2.32734e-07	2.32734e-07
NMR metabolomics	NMR Amino acids	Amino acids	23460	Alanine	Ala	PDE3B	11	14643723	14872044	PTV+D	152	1326	1.63159e-10	1.76625e-10	3.00916e-18	2.75743e-18	2.12994e-09	2.08446e-09	8.63339e-18	8.63339e-18
NMR metabolomics	NMR Amino acids	Amino acids	23460	Alanine	Ala	PYGM	11	64746389	64760297	PTV+D	503	12941	0.00110979	0.00140033	3.02764e-10	5.86863e-10	0.00303364	0.00280127	1.19835e-09	1.19835e-09
NMR metabolomics	NMR Amino acids	Amino acids	23460	Alanine	Ala	HAL	12	95972662	95996365	PTV+D	250	9322	0.000113533	0.000168381	9.25397e-10	1.61583e-09	0.000268395	0.00029697	3.53042e-09	3.53042e-09
NMR metabolomics	NMR Amino acids	Amino acids	23460	Alanine	Ala	PDPR	16	70113626	70162537	PTV+D	371	14931.5	1.10457e-37	1.74002e-31	3.00362e-21	6.60697e-21	1.65683e-47	1.58674e-47	4.86308e-47	4.86308e-47
NMR metabolomics	NMR Amino acids	Amino acids	23460	Alanine	Ala	G6PC	17	42900797	42913369	PTV+D	97	976	0.00158456	0.00165081	2.3051e-08	2.3586e-08	0.0127847	0.0128634	6.99453e-08	6.99453e-08
NMR metabolomics	NMR Amino acids	Amino acids	23461	Glutamine	Gln	GCKR	2	27496842	27523684	Missense	379	13059	4.93464e-07	1.1351e-06	6.27251e-12	5.40387e-12	0.00184199	0.0017613	1.74174e-11	3.48349e-11
NMR metabolomics	NMR Amino acids	Amino acids	23461	Glutamine	Gln	PHC3	3	170086732	170181749	Missense	496	12596	7.76656e-08	8.90984e-08	0.0112386	0.00601332	3.75195e-08	3.35369e-08	7.44692e-08	1.48938e-07
NMR metabolomics	NMR Amino acids	Amino acids	23461	Glutamine	Gln	SFXN1	5	175477062	175529742	Missense	190	4713	5.34429e-31	5.68606e-31	2.58447e-37	5.94201e-38	8.15323e-31	7.58749e-31	2.89875e-37	5.7975e-37
NMR metabolomics	NMR Amino acids	Amino acids	23461	Glutamine	Gln	ARG1	6	131573144	131584332	Missense	160	1702	2.33407e-08	2.33129e-08	5.1454e-10	4.23754e-10	3.49148e-08	3.39494e-08	1.34917e-09	8.53834e-11
NMR metabolomics	NMR Amino acids	Amino acids	23461	Glutamine	Gln	MED23	6	131573966	131628229	Missense	593	3738	1.61015e-08	1.64957e-08	3.25916e-05	2.5206e-05	6.90555e-08	6.60106e-08	3.93628e-08	2.43147e-08
NMR metabolomics	NMR Amino acids	Amino acids	23461	Glutamine	Gln	SLC7A2	8	17497088	17570573	Missense	522	8914	1.91089e-15	2.16877e-15	4.02405e-09	2.3191e-09	3.62939e-14	3.32022e-14	5.77316e-15	8.83587e-18
NMR metabolomics	NMR Amino acids	Amino acids	23461	Glutamine	Gln	HOGA1	10	97584323	97612802	Missense	334	3733	0.0106428	0.0117389	1.62494e-05	1.87039e-05	0.00184332	0.00186492	5.16071e-05	1.85962e-13
NMR metabolomics	NMR Amino acids	Amino acids	23461	Glutamine	Gln	GLUD1	10	87050486	87094866	Missense	203	1160	0.000543977	0.000598335	7.84979e-05	8.53733e-05	0.000489652	0.000492754	0.000187302	5.97984e-08
NMR metabolomics	NMR Amino acids	Amino acids	23461	Glutamine	Gln	TIMELESS	12	56416373	56449403	Missense	638	15186	3.14229e-57	1.95114e-55	1.51173e-15	7.3255e-18	2.30639e-37	1.94868e-37	1.85549e-56	3.71099e-56
NMR metabolomics	NMR Amino acids	Amino acids	23461	Glutamine	Gln	RBMS2	12	56521929	56596196	Missense	209	5811	2.7604e-53	3.15744e-53	1.91175e-37	2.24068e-41	5.4594e-53	4.94657e-53	5.63746e-53	1.12749e-52
NMR metabolomics	NMR Amino acids	Amino acids	23461	Glutamine	Gln	SLC38A4	12	46764761	46832408	Missense	226	5632	4.69823e-17	6.61097e-15	0.352167	0.239024	3.39267e-33	3.82497e-33	1.07876e-32	1.07876e-32
NMR metabolomics	NMR Amino acids	Amino acids	23461	Glutamine	Gln	GLS2	12	56470944	56488414	Missense	290	2081	1.72106e-05	2.75605e-05	0.000132113	0.000177604	7.06492e-14	7.2764e-14	2.15161e-13	1.39094e-30
NMR metabolomics	NMR Amino acids	Amino acids	23461	Glutamine	Gln	ITGA7	12	55684568	55716043	Missense	702	11069	3.91726e-25	3.79323e-25	1.25897e-06	2.15426e-07	1.64138e-24	1.43422e-24	9.23707e-25	1.84741e-24
NMR metabolomics	NMR Amino acids	Amino acids	23461	Glutamine	Gln	ATP5F1B	12	56638175	56646068	Missense	175	6472	7.37153e-17	6.75088e-17	6.83635e-07	2.98913e-07	1.28262e-16	1.21104e-16	1.47013e-16	2.94027e-16
NMR metabolomics	NMR Amino acids	Amino acids	23461	Glutamine	Gln	SPRYD4	12	56468567	56479707	Missense	325	4567	0.00567576	0.00965648	0.121729	0.158336	1.7531e-13	1.92071e-13	5.49893e-13	3.66818e-13
NMR metabolomics	NMR Amino acids	Amino acids	23461	Glutamine	Gln	ZBTB39	12	56998834	57006446	Missense	429	7603	5.1476e-11	1.02909e-10	0.0456207	0.0515968	1.36572e-09	1.30842e-09	1.95821e-10	3.91641e-10
NMR metabolomics	NMR Amino acids	Amino acids	23461	Glutamine	Gln	LRP1	12	57128493	57213351	Missense	1883	28115	7.275e-11	2.21228e-10	0.160891	0.254415	1.48187e-07	1.17636e-07	3.28206e-10	5.28231e-10
NMR metabolomics	NMR Amino acids	Amino acids	23461	Glutamine	Gln	EEF1AKMT3	12	57771492	57782541	Missense	165	6821	6.75277e-06	2.36561e-05	0.00548909	0.0053509	2.79836e-08	2.88264e-08	8.49661e-08	1.69932e-07
NMR metabolomics	NMR Amino acids	Amino acids	23461	Glutamine	Gln	SLC25A47	14	100323337	100330378	Missense	240	19237	2.64863e-10	4.20011e-10	9.82989e-09	2.76933e-08	9.16369e-08	8.48783e-08	9.49825e-10	1.80149e-09
NMR metabolomics	NMR Amino acids	Amino acids	23461	Glutamine	Gln	CLPX	15	65148219	65185342	Missense	233	8658	1.50002e-12	3.00376e-11	0.00175527	0.00139821	3.43561e-16	3.50349e-16	1.11022e-15	2.22045e-15
NMR metabolomics	NMR Amino acids	Amino acids	23461	Glutamine	Gln	PDPR	16	70113626	70162537	Missense	715	28705.3	6.61688e-10	2.19872e-08	0.0102698	0.0126406	8.60846e-08	7.83975e-08	3.79473e-09	7.32364e-09
NMR metabolomics	NMR Amino acids	Amino acids	23461	Glutamine	Gln	G6PC	17	42900797	42913369	Missense	192	2471	0.0154246	0.0170626	9.49821e-06	1.04032e-05	0.0211757	0.0215921	2.97583e-05	1.04467e-08
NMR metabolomics	NMR Amino acids	Amino acids	23461	Glutamine	Gln	FXYD1	19	35138808	35143109	Missense	51	5381	8.3943e-12	8.52425e-12	2.58983e-10	1.01697e-10	8.30371e-12	8.15051e-12	1.2164e-11	2.43282e-11
NMR metabolomics	NMR Amino acids	Amino acids	23461	Glutamine	Gln	PCK1	20	57561080	57568112	Missense	381	9130	1.07339e-21	3.69603e-21	1.33582e-06	1.72907e-06	1.47055e-13	1.44042e-13	4.99088e-21	9.98176e-21
NMR metabolomics	NMR Amino acids	Amino acids	23461	Glutamine	Gln	CPS1	2	210477682	210679107	Disruptive Missense	596	6035	0.126081	0.128221	0.00848637	0.00957723	9.58297e-08	9.83024e-08	2.91148e-07	2.91148e-07
NMR metabolomics	NMR Amino acids	Amino acids	23461	Glutamine	Gln	ARG1	6	131573144	131584332	Disruptive Missense	92	1248	2.01002e-08	2.02883e-08	1.48626e-11	1.45692e-11	2.66694e-08	2.62592e-08	4.40867e-11	4.40867e-11
NMR metabolomics	NMR Amino acids	Amino acids	23461	Glutamine	Gln	MED23	6	131573966	131628229	Disruptive Missense	197	1533	2.06427e-08	2.0795e-08	1.28463e-08	1.02397e-08	2.9257e-08	2.86654e-08	1.75902e-08	1.75902e-08
NMR metabolomics	NMR Amino acids	Amino acids	23461	Glutamine	Gln	SLC7A2	8	17497088	17570573	Disruptive Missense	316	6099	2.42809e-15	2.77168e-15	1.97066e-18	1.17816e-18	2.49572e-14	2.30176e-14	4.42128e-18	4.42128e-18
NMR metabolomics	NMR Amino acids	Amino acids	23461	Glutamine	Gln	HOGA1	10	97584323	97612802	Disruptive Missense	144	1249	4.41497e-05	4.65417e-05	3.02641e-14	3.17766e-14	0.000459751	0.000461791	9.30367e-14	9.30367e-14
NMR metabolomics	NMR Amino acids	Amino acids	23461	Glutamine	Gln	GLUD1	10	87050486	87094866	Disruptive Missense	158	566	1.20435e-05	1.22292e-05	1.00849e-08	9.87085e-09	0.000183267	0.000182333	2.9904e-08	2.9904e-08
NMR metabolomics	NMR Amino acids	Amino acids	23461	Glutamine	Gln	GLS2	12	56470944	56488414	Disruptive Missense	33	147	1.634e-17	1.68477e-17	2.31123e-31	2.32526e-31	2.49423e-16	2.5093e-16	6.95468e-31	6.95468e-31
NMR metabolomics	NMR Amino acids	Amino acids	23461	Glutamine	Gln	SPRYD4	12	56468567	56479707	Disruptive Missense	56	2136	0.0394692	0.0529339	0.028525	0.0502544	8.52269e-14	9.93092e-14	2.75335e-13	2.75335e-13
NMR metabolomics	NMR Amino acids	Amino acids	23461	Glutamine	Gln	LRP1	12	57128493	57213351	Disruptive Missense	1113	15868	3.30456e-10	7.23476e-10	0.867251	0.884399	7.94506e-08	6.56553e-08	1.35252e-09	1.35252e-09
NMR metabolomics	NMR Amino acids	Amino acids	23461	Glutamine	Gln	SLC25A47	14	100323337	100330378	Disruptive Missense	98	4783	3.12802e-08	3.1636e-08	1.08453e-08	7.64859e-09	3.56268e-08	3.37921e-08	1.74323e-08	1.74323e-08
NMR metabolomics	NMR Amino acids	Amino acids	23461	Glutamine	Gln	PDPR	16	70113626	70162537	Disruptive Missense	305	14236.4	1.50254e-07	1.49083e-06	0.000261892	0.000548816	4.06541e-08	3.92788e-08	1.0455e-07	1.0455e-07
NMR metabolomics	NMR Amino acids	Amino acids	23461	Glutamine	Gln	G6PC	17	42900797	42913369	Disruptive Missense	74	526	0.000119692	0.00012108	1.74e-09	1.74289e-09	0.00419643	0.00418521	5.22425e-09	5.22425e-09
NMR metabolomics	NMR Amino acids	Amino acids	23461	Glutamine	Gln	GLS2	12	56470944	56488414	pLoF	24	87	4.19184e-12	4.21196e-12	9.11931e-10	9.09299e-10	1.33363e-09	1.33321e-09	1.25087e-11	1.25087e-11
NMR metabolomics	NMR Amino acids	Amino acids	23461	Glutamine	Gln	TPPP2	14	21024109	21036276	pLoF	31	3487	3.21439e-46	3.08762e-46	3.96829e-29	2.41405e-30	3.41169e-46	3.27761e-46	4.86545e-46	4.86545e-46
NMR metabolomics	NMR Amino acids	Amino acids	23461	Glutamine	Gln	NDRG2	14	21016763	21070872	pLoF	79	3689	3.25174e-46	3.11689e-46	5.09406e-28	2.18345e-29	3.54724e-46	3.38854e-46	4.97768e-46	4.97768e-46
NMR metabolomics	NMR Amino acids	Amino acids	23461	Glutamine	Gln	G6PC	17	42900797	42913369	pLoF	16	295	5.70304e-07	5.75001e-07	1.35725e-09	1.35079e-09	1.69668e-06	1.68993e-06	4.04922e-09	4.04922e-09
NMR metabolomics	NMR Amino acids	Amino acids	23461	Glutamine	Gln	CPS1	2	210477682	210679107	pLoF+D	645	6130	0.119801	0.122094	0.00390344	0.00447411	5.86047e-09	6.00917e-09	1.78016e-08	1.78016e-08
NMR metabolomics	NMR Amino acids	Amino acids	23461	Glutamine	Gln	ARG1	6	131573144	131584332	pLoF+D	100	1304	1.90834e-08	1.9331e-08	3.09199e-12	3.06249e-12	2.75015e-08	2.7033e-08	9.22906e-12	9.22906e-12
NMR metabolomics	NMR Amino acids	Amino acids	23461	Glutamine	Gln	MED23	6	131573966	131628229	pLoF+D	258	1705	1.93372e-08	1.95686e-08	2.2979e-09	1.82757e-09	3.09413e-08	3.02317e-08	5.21481e-09	5.21481e-09
NMR metabolomics	NMR Amino acids	Amino acids	23461	Glutamine	Gln	SLC7A2	8	17497088	17570573	pLoF+D	345	6151	2.43328e-15	2.77669e-15	4.94592e-19	3.05385e-19	2.4957e-14	2.30174e-14	1.13266e-18	1.13266e-18
NMR metabolomics	NMR Amino acids	Amino acids	23461	Glutamine	Gln	HOGA1	10	97584323	97612802	pLoF+D	164	1334	3.95909e-05	4.17922e-05	1.68557e-14	1.76316e-14	0.000483571	0.000485584	5.19584e-14	5.19584e-14
NMR metabolomics	NMR Amino acids	Amino acids	23461	Glutamine	Gln	GLUD1	10	87050486	87094866	pLoF+D	171	583	1.08236e-05	1.10031e-05	5.88427e-09	5.76047e-09	0.000183045	0.000182114	1.74553e-08	1.74553e-08
NMR metabolomics	NMR Amino acids	Amino acids	23461	Glutamine	Gln	GLS2	12	56470944	56488414	pLoF+D	57	234	6.8232e-20	7.23512e-20	1.85008e-38	1.81872e-38	2.16292e-17	2.17363e-17	5.50279e-38	5.50279e-38
NMR metabolomics	NMR Amino acids	Amino acids	23461	Glutamine	Gln	SPRYD4	12	56468567	56479707	pLoF+D	80	2197	0.0371861	0.0503024	0.00577128	0.0126329	8.57425e-14	9.98174e-14	2.76779e-13	2.76779e-13
NMR metabolomics	NMR Amino acids	Amino acids	23461	Glutamine	Gln	LRP1	12	57128493	57213351	pLoF+D	1134	15898	3.30079e-10	7.22885e-10	0.845353	0.905423	7.94505e-08	6.56552e-08	1.35113e-09	1.35113e-09
NMR metabolomics	NMR Amino acids	Amino acids	23461	Glutamine	Gln	TPPP2	14	21024109	21036276	pLoF+D	50	3822	3.36751e-46	3.20644e-46	5.32098e-28	2.18774e-29	3.7524e-46	3.56084e-46	5.18961e-46	5.18961e-46
NMR metabolomics	NMR Amino acids	Amino acids	23461	Glutamine	Gln	NDRG2	14	21016763	21070872	pLoF+D	117	4083	3.42797e-46	3.25331e-46	8.26359e-27	2.48818e-28	3.88807e-46	3.67187e-46	5.31616e-46	5.31616e-46
NMR metabolomics	NMR Amino acids	Amino acids	23461	Glutamine	Gln	SLC25A47	14	100323337	100330378	pLoF+D	120	4920	3.0561e-08	3.1125e-08	1.23591e-09	1.06747e-09	3.64758e-08	3.43854e-08	3.21326e-09	3.21326e-09
NMR metabolomics	NMR Amino acids	Amino acids	23461	Glutamine	Gln	SLC7A8	14	23125295	23183674	pLoF+D	204	4261	0.000479962	0.000517645	8.13702e-08	8.5416e-08	0.0164858	0.0164534	2.49989e-07	2.49989e-07
NMR metabolomics	NMR Amino acids	Amino acids	23461	Glutamine	Gln	PDPR	16	70113626	70162537	pLoF+D	374	14820.5	1.43351e-07	1.44544e-06	0.000608853	0.00109014	4.22679e-08	4.05205e-08	1.07128e-07	1.07128e-07
NMR metabolomics	NMR Amino acids	Amino acids	23461	Glutamine	Gln	G6PC	17	42900797	42913369	pLoF+D	90	821	3.16958e-09	3.28009e-09	2.86707e-17	2.82401e-17	4.12713e-06	4.10061e-06	8.53612e-17	8.53612e-17
NMR metabolomics	NMR Amino acids	Amino acids	23461	Glutamine	Gln	GLS2	12	56470944	56488414	PTV	27	109	3.38495e-14	3.40788e-14	3.11878e-14	3.11059e-14	1.83275e-09	1.83229e-09	4.87388e-14	4.87388e-14
NMR metabolomics	NMR Amino acids	Amino acids	23461	Glutamine	Gln	SLC39A5	12	56230049	56237846	PTV	34	608	6.45942e-06	6.6864e-06	7.84114e-08	7.82711e-08	0.00107153	0.00107135	2.32238e-07	2.32238e-07
NMR metabolomics	NMR Amino acids	Amino acids	23461	Glutamine	Gln	G6PC	17	42900797	42913369	PTV	23	439	2.08089e-09	2.12815e-09	3.9396e-13	3.91578e-13	2.54639e-06	2.53705e-06	1.17817e-12	1.17817e-12
NMR metabolomics	NMR Amino acids	Amino acids	23461	Glutamine	Gln	CPS1	2	210477682	210679107	PTV+D	652	6174	0.113298	0.115736	0.00155999	0.00182238	1.15093e-09	1.1799e-09	3.49572e-09	3.49572e-09
NMR metabolomics	NMR Amino acids	Amino acids	23461	Glutamine	Gln	ARG1	6	131573144	131584332	PTV+D	106	1342	1.84213e-08	1.87068e-08	3.97579e-13	4.05602e-13	2.80389e-08	2.75322e-08	1.2047e-12	1.2047e-12
NMR metabolomics	NMR Amino acids	Amino acids	23461	Glutamine	Gln	MED23	6	131573966	131628229	PTV+D	274	1773	1.89082e-08	1.91642e-08	1.69946e-09	1.3436e-09	3.1479e-08	3.07311e-08	3.99449e-09	3.99449e-09
NMR metabolomics	NMR Amino acids	Amino acids	23461	Glutamine	Gln	SLC7A2	8	17497088	17570573	PTV+D	350	6165	2.42896e-15	2.7725e-15	4.79749e-19	2.95617e-19	2.49571e-14	2.30174e-14	1.09729e-18	1.09729e-18
NMR metabolomics	NMR Amino acids	Amino acids	23461	Glutamine	Gln	HOGA1	10	97584323	97612802	PTV+D	170	1355	3.97413e-05	4.19484e-05	1.00657e-14	1.05318e-14	0.000425691	0.00042771	3.08642e-14	3.08642e-14
NMR metabolomics	NMR Amino acids	Amino acids	23461	Glutamine	Gln	GLUD1	10	87050486	87094866	PTV+D	172	588	1.07135e-05	1.08923e-05	3.46785e-09	3.39587e-09	0.000182742	0.000181816	1.0291e-08	1.0291e-08
NMR metabolomics	NMR Amino acids	Amino acids	23461	Glutamine	Gln	GLS2	12	56470944	56488414	PTV+D	60	256	1.84742e-20	1.97263e-20	3.18859e-43	3.14436e-43	2.4727e-20	2.48392e-20	9.49897e-43	9.49897e-43
NMR metabolomics	NMR Amino acids	Amino acids	23461	Glutamine	Gln	SPRYD4	12	56468567	56479707	PTV+D	86	2221	0.0348452	0.0475786	0.00130467	0.00350608	8.45127e-14	9.8277e-14	2.7256e-13	2.7256e-13
NMR metabolomics	NMR Amino acids	Amino acids	23461	Glutamine	Gln	LRP1	12	57128493	57213351	PTV+D	1133	15897	3.2997e-10	7.22713e-10	0.847257	0.90363	7.94505e-08	6.56552e-08	1.35072e-09	1.35072e-09
NMR metabolomics	NMR Amino acids	Amino acids	23461	Glutamine	Gln	SLC25A47	14	100323337	100330378	PTV+D	123	4926	3.04794e-08	3.10671e-08	1.00964e-09	8.92183e-10	3.64756e-08	3.43852e-08	2.68722e-09	2.68722e-09
NMR metabolomics	NMR Amino acids	Amino acids	23461	Glutamine	Gln	SLC7A8	14	23125295	23183674	PTV+D	206	4265	0.000476511	0.00051421	9.66031e-08	1.0098e-07	0.0166124	0.0165736	2.96169e-07	2.96169e-07
NMR metabolomics	NMR Amino acids	Amino acids	23461	Glutamine	Gln	PDPR	16	70113626	70162537	PTV+D	371	14832.5	1.4309e-07	1.44375e-06	0.000808569	0.0013914	4.23634e-08	4.05934e-08	1.0729e-07	1.0729e-07
NMR metabolomics	NMR Amino acids	Amino acids	23461	Glutamine	Gln	G6PC	17	42900797	42913369	PTV+D	97	965	1.19027e-11	1.24939e-11	9.52384e-21	9.33131e-21	4.94832e-06	4.91953e-06	2.82798e-20	2.82798e-20
NMR metabolomics	NMR Amino acids	Amino acids	23461	Glutamine	Gln	C2orf16	2	27537386	27582721	Synonymous	932	23039	5.58346e-08	4.66739e-08	0.00399678	0.00135791	1.6517e-07	1.2338e-07	1.12159e-07	1.12159e-07
NMR metabolomics	NMR Amino acids	Amino acids	23461	Glutamine	Gln	MMS19	10	97458324	97498794	Synonymous	255	5327	0.000238669	0.000439767	0.776914	0.783379	2.0587e-09	2.10474e-09	6.24435e-09	6.24435e-09
NMR metabolomics	NMR Amino acids	Amino acids	23461	Glutamine	Gln	PLEKHB1	11	73646178	73662819	Synonymous	74	4397	7.42131e-07	7.48793e-07	1.46495e-07	1.37948e-07	7.98075e-07	7.6955e-07	3.10709e-07	3.10709e-07
NMR metabolomics	NMR Amino acids	Amino acids	23461	Glutamine	Gln	BAZ2A	12	56595596	56636816	Synonymous	383	10725	5.41122e-44	6.39957e-43	2.71634e-22	2.21252e-25	3.27237e-36	2.78852e-36	2.99361e-43	2.99361e-43
NMR metabolomics	NMR Amino acids	Amino acids	23461	Glutamine	Gln	SMARCC2	12	56162983	56189567	Synonymous	289	6231	5.37331e-26	5.81681e-26	1.71233e-10	9.91768e-12	2.41049e-25	2.1633e-25	1.3461e-25	1.3461e-25
NMR metabolomics	NMR Amino acids	Amino acids	23461	Glutamine	Gln	CNPY2	12	56309842	56316336	Synonymous	43	4330	1.26953e-10	1.73366e-10	0.0217235	0.017145	5.23876e-10	5.15477e-10	3.42978e-10	3.42978e-10
NMR metabolomics	NMR Amino acids	Amino acids	23461	Glutamine	Gln	CTDSP2	12	57819927	57846739	Synonymous	50	5988	4.94871e-06	3.2813e-05	0.164515	0.308624	1.27081e-09	1.52799e-09	4.16208e-09	4.16208e-09
NMR metabolomics	NMR Amino acids	Amino acids	23461	Glutamine	Gln	MARCH9	12	57755098	57760407	Synonymous	122	1285	0.0310139	0.0345493	0.340148	0.334284	1.06785e-07	1.10468e-07	3.25784e-07	3.25784e-07
NMR metabolomics	NMR Amino acids	Amino acids	23462	Glycine	Gly	ACADM	1	75724347	75787575	Missense	268	9565	2.33186e-09	5.05783e-09	6.72079e-08	1.77295e-08	1.32795e-07	1.10679e-07	8.39862e-09	7.66043e-12
NMR metabolomics	NMR Amino acids	Amino acids	23462	Glycine	Gly	LANCL1	2	210431249	210477652	Missense	269	4227	3.19106e-49	8.45832e-49	9.29582e-24	2.34431e-24	1.81584e-25	1.75545e-25	1.39017e-48	2.78033e-48
NMR metabolomics	NMR Amino acids	Amino acids	23462	Glycine	Gly	MAP2	2	209424058	209734118	Missense	1023	19402	1.23229e-35	1.90837e-33	0.00215409	0.000252721	3.16546e-26	2.46254e-26	7.34628e-35	1.46926e-34
NMR metabolomics	NMR Amino acids	Amino acids	23462	Glycine	Gly	MYL1	2	210290150	210315190	Missense	108	2642	6.61746e-25	1.2847e-24	1.08777e-11	5.81003e-12	4.5795e-18	4.4159e-18	2.6206e-24	4.18266e-24
NMR metabolomics	NMR Amino acids	Amino acids	23462	Glycine	Gly	CPS1	2	210477682	210679107	Missense	737	9326	3.21143e-22	1.15593e-21	3.02172e-07	2.94394e-07	1.74519e-09	1.67074e-09	1.50792e-21	3.01585e-21
NMR metabolomics	NMR Amino acids	Amino acids	23462	Glycine	Gly	UNC80	2	209771993	209999300	Missense	1488	19853	3.05924e-11	2.63346e-11	0.000608425	0.000471721	7.92398e-05	7.39596e-05	8.49127e-11	1.69825e-10
NMR metabolomics	NMR Amino acids	Amino acids	23462	Glycine	Gly	ACADL	2	210187939	210225491	Missense	210	7239	6.05597e-11	8.88191e-11	2.82261e-05	2.87029e-06	2.59865e-10	2.27065e-10	1.66556e-10	1.72964e-10
NMR metabolomics	NMR Amino acids	Amino acids	23462	Glycine	Gly	RPE	2	210002565	210022259	Missense	177	4518	3.95033e-10	6.22818e-10	0.30968	0.209914	2.36208e-08	2.19005e-08	1.42011e-09	2.83982e-09
NMR metabolomics	NMR Amino acids	Amino acids	23462	Glycine	Gly	ALDH1L1	3	126103562	126197994	Missense	565	12101	2.22612e-72	1.95733e-68	3.65356e-105	5.66542e-108	1.04096e-55	8.46898e-56	3.39399e-107	7.78051e-130
NMR metabolomics	NMR Amino acids	Amino acids	23462	Glycine	Gly	GLDC	9	6532464	6645783	Missense	821	24527	9.66118e-43	3.0082e-36	1.24545e-21	9.33333e-21	2.30126e-66	2.2821e-66	6.87492e-66	5.96495e-66
NMR metabolomics	NMR Amino acids	Amino acids	23462	Glycine	Gly	SLC38A4	12	46764761	46832408	Missense	226	5635	1.7232e-06	1.80378e-05	0.611669	0.657967	6.19446e-17	7.54438e-17	2.04093e-16	2.04093e-16
NMR metabolomics	NMR Amino acids	Amino acids	23462	Glycine	Gly	ALDH1A2	15	57953424	58497866	Missense	473	3724	0.000370296	0.000518479	3.8706e-10	4.61962e-10	2.3461e-07	2.36154e-07	1.26136e-09	1.99002e-09
NMR metabolomics	NMR Amino acids	Amino acids	23462	Glycine	Gly	AQP9	15	58138169	58185911	Missense	176	2083	0.000619731	0.000849329	6.2028e-09	8.38655e-09	1.44082e-07	1.46261e-07	2.03918e-08	4.55546e-09
NMR metabolomics	NMR Amino acids	Amino acids	23462	Glycine	Gly	C16orf46	16	81053497	81077267	Missense	330	9914	7.13126e-05	0.000291948	1.37667e-05	2.00563e-05	1.7874e-12	1.94076e-12	5.58287e-12	5.58287e-12
NMR metabolomics	NMR Amino acids	Amino acids	23462	Glycine	Gly	GCSH	16	81081938	81096425	Missense	129	2743	0.208443	0.225837	4.65524e-05	0.000101552	0.000872817	0.00101039	0.000179257	4.00016e-10
NMR metabolomics	NMR Amino acids	Amino acids	23462	Glycine	Gly	ACADM	1	75724347	75787575	Disruptive Missense	184	7730	3.18535e-09	6.31966e-09	1.691e-12	1.02672e-12	1.04785e-07	9.05044e-08	3.83193e-12	3.83193e-12
NMR metabolomics	NMR Amino acids	Amino acids	23462	Glycine	Gly	LANCL1	2	210431249	210477652	Disruptive Missense	36	1633	1.30565e-43	2.26097e-43	1.09148e-37	4.61367e-38	7.5174e-26	7.42926e-26	4.96609e-43	4.96609e-43
NMR metabolomics	NMR Amino acids	Amino acids	23462	Glycine	Gly	MYL1	2	210290150	210315190	Disruptive Missense	68	2123	2.6829e-24	4.83777e-24	2.55974e-11	1.39196e-11	3.71766e-18	3.60548e-18	1.03548e-23	1.03548e-23
NMR metabolomics	NMR Amino acids	Amino acids	23462	Glycine	Gly	CPS1	2	210477682	210679107	Disruptive Missense	597	6054	1.30297e-15	2.52148e-15	0.0592152	0.068276	1.8165e-07	1.7968e-07	5.10703e-15	5.10703e-15
NMR metabolomics	NMR Amino acids	Amino acids	23462	Glycine	Gly	ACADL	2	210187939	210225491	Disruptive Missense	187	6852	6.97136e-11	9.74071e-11	0.000134753	1.3291e-05	2.42989e-10	2.16045e-10	1.79884e-10	1.79884e-10
NMR metabolomics	NMR Amino acids	Amino acids	23462	Glycine	Gly	ALDH1L1	3	126103562	126197994	Disruptive Missense	176	6642	9.53736e-70	1.67728e-66	6.5865e-131	4.15659e-129	5.53776e-56	4.84895e-56	3.89025e-130	3.89025e-130
NMR metabolomics	NMR Amino acids	Amino acids	23462	Glycine	Gly	GLDC	9	6532464	6645783	Disruptive Missense	672	18570	7.20208e-43	1.99112e-36	7.8601e-23	2.01503e-22	1.79221e-66	1.72103e-66	5.26771e-66	5.26771e-66
NMR metabolomics	NMR Amino acids	Amino acids	23462	Glycine	Gly	AQP9	15	58138169	58185911	Disruptive Missense	47	520	1.12425e-09	1.14718e-09	3.89883e-09	3.72916e-09	3.70562e-08	3.68234e-08	2.56414e-09	2.56414e-09
NMR metabolomics	NMR Amino acids	Amino acids	23462	Glycine	Gly	ALDH1A2	15	57953424	58497866	Disruptive Missense	124	816	1.61473e-09	1.63988e-09	6.14707e-07	5.87567e-07	4.90744e-08	4.87227e-08	4.71206e-09	4.71206e-09
NMR metabolomics	NMR Amino acids	Amino acids	23462	Glycine	Gly	GCSH	16	81081938	81096425	Disruptive Missense	11	32	2.12339e-05	2.131e-05	6.66474e-11	6.68341e-11	6.26355e-08	6.27024e-08	2.00008e-10	2.00008e-10
NMR metabolomics	NMR Amino acids	Amino acids	23462	Glycine	Gly	ALDH1L1	3	126103562	126197994	pLoF	48	346	3.60371e-08	3.95975e-08	4.09367e-11	4.30766e-11	6.14171e-13	6.15901e-13	1.81855e-12	1.81855e-12
NMR metabolomics	NMR Amino acids	Amino acids	23462	Glycine	Gly	GCSH	16	81081938	81096425	pLoF	14	977	2.04429e-14	2.20383e-14	7.14637e-05	4.60768e-05	7.87864e-14	7.80687e-14	5.01821e-14	5.01821e-14
NMR metabolomics	NMR Amino acids	Amino acids	23462	Glycine	Gly	ACADM	1	75724347	75787575	pLoF+D	216	7883	3.0106e-09	6.0793e-09	1.78169e-12	1.02367e-12	1.06476e-07	9.16642e-08	3.89966e-12	3.89966e-12
NMR metabolomics	NMR Amino acids	Amino acids	23462	Glycine	Gly	LANCL1	2	210431249	210477652	pLoF+D	62	1699	1.26034e-43	2.18761e-43	4.50547e-35	1.57764e-35	7.57777e-26	7.48567e-26	4.79786e-43	4.79786e-43
NMR metabolomics	NMR Amino acids	Amino acids	23462	Glycine	Gly	MYL1	2	210290150	210315190	pLoF+D	76	2142	2.69802e-24	4.86312e-24	5.00413e-11	2.70621e-11	3.71764e-18	3.60546e-18	1.04117e-23	1.04117e-23
NMR metabolomics	NMR Amino acids	Amino acids	23462	Glycine	Gly	CPS1	2	210477682	210679107	pLoF+D	646	6148	1.24813e-15	2.42049e-15	0.0115263	0.0139913	1.95722e-09	2.00751e-09	4.88498e-15	4.88498e-15
NMR metabolomics	NMR Amino acids	Amino acids	23462	Glycine	Gly	ACADL	2	210187939	210225491	pLoF+D	221	7166	6.40469e-11	9.22229e-11	0.000132503	1.29877e-05	2.56285e-10	2.24596e-10	1.72358e-10	1.72358e-10
NMR metabolomics	NMR Amino acids	Amino acids	23462	Glycine	Gly	ALDH1L1	3	126103562	126197994	pLoF+D	223	6984	4.21655e-70	9.30832e-67	9.70205e-141	1.06821e-138	5.80824e-56	5.04462e-56	5.76884e-140	5.76884e-140
NMR metabolomics	NMR Amino acids	Amino acids	23462	Glycine	Gly	GLDC	9	6532464	6645783	pLoF+D	743	19104	6.29344e-43	1.81903e-36	2.49151e-25	1.09644e-24	1.83969e-66	1.75757e-66	5.39308e-66	5.39308e-66
NMR metabolomics	NMR Amino acids	Amino acids	23462	Glycine	Gly	AQP9	15	58138169	58185911	pLoF+D	63	565	9.16169e-10	9.37542e-10	6.65025e-11	6.39523e-11	3.70713e-08	3.68383e-08	1.82449e-10	1.82449e-10
NMR metabolomics	NMR Amino acids	Amino acids	23462	Glycine	Gly	ALDH1A2	15	57953424	58497866	pLoF+D	161	923	1.10325e-09	1.12647e-09	1.35928e-07	1.29949e-07	5.18124e-08	5.14243e-08	3.24685e-09	3.24685e-09
NMR metabolomics	NMR Amino acids	Amino acids	23462	Glycine	Gly	GCSH	16	81081938	81096425	pLoF+D	25	1009	1.68337e-14	1.83684e-14	0.00694611	0.00459977	8.00936e-14	7.92993e-14	4.32987e-14	4.32987e-14
NMR metabolomics	NMR Amino acids	Amino acids	23462	Glycine	Gly	CPS1	2	210477682	210679107	PTV	56	138	2.14236e-05	2.14296e-05	4.96388e-13	4.95943e-13	5.12877e-08	5.13221e-08	1.48859e-12	1.48859e-12
NMR metabolomics	NMR Amino acids	Amino acids	23462	Glycine	Gly	ACADL	2	210187939	210225491	PTV	47	5438	1.65696e-10	1.71987e-10	1.07813e-10	7.44853e-11	1.87274e-10	1.79697e-10	1.31999e-10	1.31999e-10
NMR metabolomics	NMR Amino acids	Amino acids	23462	Glycine	Gly	ALDH1L1	3	126103562	126197994	PTV	49	444	4.61932e-10	5.21426e-10	2.6932e-15	2.83974e-15	8.33274e-13	8.34609e-13	8.21565e-15	8.21565e-15
NMR metabolomics	NMR Amino acids	Amino acids	23462	Glycine	Gly	GLYCTK	3	52287089	52293476	PTV	36	798	4.12063e-07	4.17698e-07	6.17745e-08	5.87595e-08	6.02935e-07	5.97969e-07	1.45074e-07	1.45074e-07
NMR metabolomics	NMR Amino acids	Amino acids	23462	Glycine	Gly	GCSH	16	81081938	81096425	PTV	15	982	1.98692e-14	2.14582e-14	0.000181234	0.00011673	7.88153e-14	7.80959e-14	4.90719e-14	4.90719e-14
NMR metabolomics	NMR Amino acids	Amino acids	23462	Glycine	Gly	ACADM	1	75724347	75787575	PTV+D	231	7968	3.02138e-09	6.0941e-09	3.10307e-12	1.65526e-12	1.07018e-07	9.20359e-08	6.47327e-12	6.47327e-12
NMR metabolomics	NMR Amino acids	Amino acids	23462	Glycine	Gly	LANCL1	2	210431249	210477652	PTV+D	56	1687	1.26093e-43	2.18857e-43	3.48238e-36	1.29635e-36	7.57804e-26	7.48592e-26	4.80007e-43	4.80007e-43
NMR metabolomics	NMR Amino acids	Amino acids	23462	Glycine	Gly	MYL1	2	210290150	210315190	PTV+D	80	5550	1.70498e-13	1.94556e-12	2.99357e-07	3.85526e-07	9.4697e-18	9.75137e-18	2.88245e-17	2.88245e-17
NMR metabolomics	NMR Amino acids	Amino acids	23462	Glycine	Gly	CPS1	2	210477682	210679107	PTV+D	653	6192	1.01042e-15	1.98e-15	0.00299467	0.00378303	1.27696e-10	1.31042e-10	3.9968e-15	3.9968e-15
NMR metabolomics	NMR Amino acids	Amino acids	23462	Glycine	Gly	ACADL	2	210187939	210225491	PTV+D	234	12290	1.07276e-10	1.29332e-10	7.76906e-08	1.81265e-08	2.15069e-10	1.97831e-10	2.23661e-10	2.23661e-10
NMR metabolomics	NMR Amino acids	Amino acids	23462	Glycine	Gly	ALDH1L1	3	126103562	126197994	PTV+D	224	7082	3.32271e-70	7.83898e-67	9.77529e-145	1.59354e-142	5.90541e-56	5.11458e-56	5.82941e-144	5.82941e-144
NMR metabolomics	NMR Amino acids	Amino acids	23462	Glycine	Gly	GLDC	9	6532464	6645783	PTV+D	752	19121	6.29404e-43	1.81915e-36	4.08411e-25	1.68261e-24	1.83968e-66	1.75757e-66	5.39307e-66	5.39307e-66
NMR metabolomics	NMR Amino acids	Amino acids	23462	Glycine	Gly	AQP9	15	58138169	58185911	PTV+D	65	567	9.207e-10	9.4211e-10	5.51809e-11	5.30792e-11	3.70672e-08	3.68342e-08	1.53203e-10	1.53203e-10
NMR metabolomics	NMR Amino acids	Amino acids	23462	Glycine	Gly	ALDH1A2	15	57953424	58497866	PTV+D	165	910	1.05172e-09	1.07456e-09	9.63595e-08	9.20989e-08	5.00145e-08	4.96497e-08	3.0883e-09	3.0883e-09
NMR metabolomics	NMR Amino acids	Amino acids	23462	Glycine	Gly	GCSH	16	81081938	81096425	PTV+D	26	1014	1.63614e-14	1.78849e-14	0.0131643	0.00882186	8.01068e-14	7.93117e-14	4.22995e-14	4.22995e-14
NMR metabolomics	NMR Amino acids	Amino acids	23462	Glycine	Gly	UNC80	2	209771993	209999300	Synonymous	731	22184	3.87322e-36	3.1353e-30	0.695895	0.547378	1.27761e-47	1.25343e-47	3.79622e-47	3.79622e-47
NMR metabolomics	NMR Amino acids	Amino acids	23462	Glycine	Gly	CPS1	2	210477682	210679107	Synonymous	283	7906	2.09414e-22	7.29181e-20	0.130893	0.171839	2.14684e-38	2.21647e-38	6.5433e-38	6.5433e-38
NMR metabolomics	NMR Amino acids	Amino acids	23462	Glycine	Gly	PIKFYVE	2	208266267	208358751	Synonymous	406	14185	6.57901e-31	8.042e-30	3.57848e-08	2.64115e-09	2.89993e-30	2.61646e-30	2.53019e-30	2.53019e-30
NMR metabolomics	NMR Amino acids	Amino acids	23462	Glycine	Gly	LANCL1	2	210431249	210477652	Synonymous	92	1638	1.2553e-10	1.47743e-10	5.51735e-11	4.70248e-11	2.48642e-06	2.44024e-06	1.10854e-10	1.10854e-10
NMR metabolomics	NMR Amino acids	Amino acids	23462	Glycine	Gly	MAP2	2	209424058	209734118	Synonymous	410	7678	1.88546e-09	3.64986e-09	0.799645	0.779964	2.01748e-05	2.09213e-05	7.45847e-09	7.45847e-09
NMR metabolomics	NMR Amino acids	Amino acids	23462	Glycine	Gly	ERBB4	2	211375717	212538841	Synonymous	268	8746	1.01426e-06	2.25875e-06	0.0604503	0.0456936	1.87103e-08	2.17794e-08	5.95296e-08	5.95296e-08
NMR metabolomics	NMR Amino acids	Amino acids	23462	Glycine	Gly	ACADL	2	210187939	210225491	Synonymous	81	2475	9.44e-08	9.46459e-08	0.77176	0.776198	8.90097e-05	8.8337e-05	2.83266e-07	2.83266e-07
NMR metabolomics	NMR Amino acids	Amino acids	23462	Glycine	Gly	ATMIN	16	81035847	81047358	Synonymous	238	5875	6.71856e-09	4.52233e-08	0.00495729	0.00350126	5.75676e-18	6.3761e-18	1.81519e-17	1.81519e-17
NMR metabolomics	NMR Amino acids	Amino acids	23462	Glycine	Gly	CENPN	16	81006498	81033114	Synonymous	93	2806	5.8397e-11	5.84425e-11	2.62388e-09	1.31363e-09	8.11446e-11	7.716e-11	9.89102e-11	9.89102e-11
NMR metabolomics	NMR Amino acids	Amino acids	23463	Histidine	His	CP	3	149162410	149222055	Missense	722	13647	6.02388e-55	5.62776e-50	3.89761e-21	1.26329e-21	3.6032e-48	3.64935e-48	3.61429e-54	4.06178e-54
NMR metabolomics	NMR Amino acids	Amino acids	23463	Histidine	His	SLC6A19	5	1201595	1225117	Missense	522	10698	6.49226e-15	1.77423e-14	1.07354e-08	4.77219e-09	1.08081e-15	9.86738e-16	2.88658e-15	5.66214e-15
NMR metabolomics	NMR Amino acids	Amino acids	23463	Histidine	His	ASAH2B	10	50739318	50816495	Missense	167	6300	6.6292e-08	7.05537e-08	7.65628e-05	1.72838e-05	8.91555e-08	8.29192e-08	1.14056e-07	2.28113e-07
NMR metabolomics	NMR Amino acids	Amino acids	23463	Histidine	His	A1CF	10	50799409	50885675	Missense	288	7192	6.7521e-08	7.13471e-08	0.000526501	9.46995e-05	1.04e-07	9.2426e-08	1.21769e-07	2.43538e-07
NMR metabolomics	NMR Amino acids	Amino acids	23463	Histidine	His	HAL	12	95972662	95996365	Missense	372	12413	0	0	0	0	0	0	0	0
NMR metabolomics	NMR Amino acids	Amino acids	23463	Histidine	His	NTN4	12	95657807	95791152	Missense	299	8871	1.72997e-21	8.01114e-21	0.698818	0.729063	6.70759e-17	6.60385e-17	8.53606e-21	1.70721e-20
NMR metabolomics	NMR Amino acids	Amino acids	23463	Histidine	His	CFAP54	12	96489571	96875555	Missense	1543	24072	0.0404562	0.042959	0.21757	0.208607	3.33047e-17	3.48058e-17	1.02116e-16	2.04232e-16
NMR metabolomics	NMR Amino acids	Amino acids	23463	Histidine	His	NR1H4	12	100473708	100564413	Missense	258	8720	6.78369e-10	5.76245e-10	3.45379e-06	1.26405e-06	8.39244e-10	7.38659e-10	1.0424e-09	9.50984e-11
NMR metabolomics	NMR Amino acids	Amino acids	23463	Histidine	His	SNRPF	12	95858928	95903828	Missense	266	3298	1.02192e-07	1.18976e-07	0.404458	0.411141	1.25975e-10	1.25258e-10	3.76416e-10	7.52833e-10
NMR metabolomics	NMR Amino acids	Amino acids	23463	Histidine	His	USP44	12	95516560	95551490	Missense	345	5952	0.00604961	0.00879659	0.167141	0.136179	1.22828e-10	1.4211e-10	3.95302e-10	7.90604e-10
NMR metabolomics	NMR Amino acids	Amino acids	23463	Histidine	His	CCDC38	12	95867048	95942974	Missense	328	4365	3.26649e-05	4.47966e-05	0.494786	0.510468	1.68146e-10	1.68402e-10	5.04819e-10	1.00964e-09
NMR metabolomics	NMR Amino acids	Amino acids	23463	Histidine	His	ARHGEF40	14	21070270	21090240	Missense	879	20301	1.60683e-08	1.46464e-08	0.0149785	0.00945002	1.87777e-07	1.53411e-07	4.21483e-08	8.42967e-08
NMR metabolomics	NMR Amino acids	Amino acids	23463	Histidine	His	PEX12	17	35574795	35578863	Missense	157	6340	2.05019e-12	1.99505e-12	5.51793e-09	2.36265e-09	7.38244e-12	6.81612e-12	4.71778e-12	9.43579e-12
NMR metabolomics	NMR Amino acids	Amino acids	23463	Histidine	His	FXYD1	19	35138808	35143109	Missense	51	5426	3.24145e-13	3.26287e-13	1.28658e-13	1.06013e-13	3.11906e-13	3.06155e-13	2.01172e-13	4.02345e-13
NMR metabolomics	NMR Amino acids	Amino acids	23463	Histidine	His	CP	3	149162410	149222055	Disruptive Missense	581	12661	7.72633e-55	6.83985e-50	1.29934e-21	5.09462e-22	3.37952e-48	3.44574e-48	4.63574e-54	4.63574e-54
NMR metabolomics	NMR Amino acids	Amino acids	23463	Histidine	His	HAL	12	95972662	95996365	Disruptive Missense	189	8678	0	0	0	0	0	0	0	0
NMR metabolomics	NMR Amino acids	Amino acids	23463	Histidine	His	NR1H4	12	100473708	100564413	Disruptive Missense	153	4220	3.20857e-10	3.19711e-10	2.35137e-11	1.512e-11	3.72762e-10	3.5265e-10	4.98219e-11	4.98219e-11
NMR metabolomics	NMR Amino acids	Amino acids	23463	Histidine	His	HAL	12	95972662	95996365	pLoF	49	588	2.70699e-75	4.02075e-75	6.28335e-126	4.83875e-126	1.82398e-57	1.81115e-57	1.64017e-125	1.64017e-125
NMR metabolomics	NMR Amino acids	Amino acids	23463	Histidine	His	TPPP2	14	21024109	21036276	pLoF	31	3521	6.59176e-72	6.26112e-72	5.41551e-49	8.37629e-51	6.27068e-72	6.02332e-72	9.42042e-72	9.42042e-72
NMR metabolomics	NMR Amino acids	Amino acids	23463	Histidine	His	NDRG2	14	21016763	21070872	pLoF	80	3725	6.66705e-72	6.31922e-72	3.09713e-48	2.96909e-50	6.51964e-72	6.22691e-72	9.64297e-72	9.64297e-72
NMR metabolomics	NMR Amino acids	Amino acids	23463	Histidine	His	CP	3	149162410	149222055	pLoF+D	634	12895	7.58754e-55	6.74435e-50	3.08654e-23	1.37173e-23	3.41853e-48	3.48104e-48	4.55247e-54	4.55247e-54
NMR metabolomics	NMR Amino acids	Amino acids	23463	Histidine	His	HAL	12	95972662	95996365	pLoF+D	238	9266	0	0	0	0	0	0	0	0
NMR metabolomics	NMR Amino acids	Amino acids	23463	Histidine	His	NR1H4	12	100473708	100564413	pLoF+D	176	4309	3.24392e-10	3.22364e-10	9.73381e-12	6.45977e-12	3.78873e-10	3.57273e-10	2.22915e-11	2.22915e-11
NMR metabolomics	NMR Amino acids	Amino acids	23463	Histidine	His	TPPP2	14	21024109	21036276	pLoF+D	50	3861	6.88379e-72	6.48499e-72	1.03672e-45	6.74814e-48	6.90158e-72	6.54742e-72	1.00486e-71	1.00486e-71
NMR metabolomics	NMR Amino acids	Amino acids	23463	Histidine	His	NDRG2	14	21016763	21070872	pLoF+D	118	4124	6.95833e-72	6.54203e-72	1.90849e-44	7.87772e-47	7.15077e-72	6.7512e-72	1.02645e-71	1.02645e-71
NMR metabolomics	NMR Amino acids	Amino acids	23463	Histidine	His	G6PC	17	42900797	42913369	pLoF+D	90	829	1.69882e-05	1.74912e-05	4.23304e-08	4.13221e-08	0.00475133	0.00474255	1.25156e-07	1.25156e-07
NMR metabolomics	NMR Amino acids	Amino acids	23463	Histidine	His	CP	3	149162410	149222055	PTV	66	379	3.12646e-11	3.13334e-11	1.34004e-10	1.29939e-10	9.0709e-11	9.04011e-11	5.93212e-11	5.93212e-11
NMR metabolomics	NMR Amino acids	Amino acids	23463	Histidine	His	HAL	12	95972662	95996365	PTV	61	640	2.63186e-76	4.04828e-76	1.8894e-139	1.44107e-139	1.91223e-57	1.89809e-57	4.90517e-139	4.90517e-139
NMR metabolomics	NMR Amino acids	Amino acids	23463	Histidine	His	G6PC	17	42900797	42913369	PTV	23	444	7.0401e-05	7.17265e-05	3.75681e-08	3.80681e-08	0.00304091	0.00303797	1.13388e-07	1.13388e-07
NMR metabolomics	NMR Amino acids	Amino acids	23463	Histidine	His	CP	3	149162410	149222055	PTV+D	647	13040	2.9848e-55	3.25305e-50	4.85688e-26	2.75767e-26	3.4577e-48	3.51663e-48	1.79086e-54	1.79086e-54
NMR metabolomics	NMR Amino acids	Amino acids	23463	Histidine	His	HAL	12	95972662	95996365	PTV+D	250	9318	0	0	0	0	0	0	0	0
NMR metabolomics	NMR Amino acids	Amino acids	23463	Histidine	His	NR1H4	12	100473708	100564413	PTV+D	178	4324	3.24557e-10	3.22487e-10	7.5377e-12	5.07771e-12	3.80318e-10	3.58363e-10	1.75847e-11	1.75847e-11
NMR metabolomics	NMR Amino acids	Amino acids	23463	Histidine	His	G6PC	17	42900797	42913369	PTV+D	97	974	6.26089e-07	6.49546e-07	3.06346e-10	2.97095e-10	0.00338274	0.00337664	9.0452e-10	9.0452e-10
NMR metabolomics	NMR Amino acids	Amino acids	23463	Histidine	His	SGK2	20	43558968	43588237	Synonymous	119	9492	6.44611e-07	1.01013e-06	0.00172292	0.00161834	4.55172e-08	4.46705e-08	1.27936e-07	1.27936e-07
NMR metabolomics	NMR Amino acids	Amino acids	23464	Total Concentration of Branched-Chain Amino Acids (Leucine + Isoleucine + Valine)	Total_BCAA	TXNIP	1	145992435	145996600	Missense	256	7215	1.0883e-11	1.06113e-11	3.05641e-09	5.57625e-10	1.71936e-11	1.48805e-11	1.91323e-11	1.91323e-11
NMR metabolomics	NMR Amino acids	Amino acids	23464	Total Concentration of Branched-Chain Amino Acids (Leucine + Isoleucine + Valine)	Total_BCAA	DBT	1	100186919	100249834	Missense	218	8224	1.76418e-08	1.87619e-08	0.000941341	0.000218013	3.52772e-08	3.08596e-08	3.51411e-08	7.02821e-08
NMR metabolomics	NMR Amino acids	Amino acids	23464	Total Concentration of Branched-Chain Amino Acids (Leucine + Isoleucine + Valine)	Total_BCAA	ACACB	12	109116595	109268226	Missense	1380	24019	1.31865e-07	3.04336e-06	0.0755196	0.0721306	1.80299e-15	1.84875e-15	5.44009e-15	1.08802e-14
NMR metabolomics	NMR Amino acids	Amino acids	23464	Total Concentration of Branched-Chain Amino Acids (Leucine + Isoleucine + Valine)	Total_BCAA	CLPX	15	65148219	65185342	Missense	233	8681	2.1098e-08	1.77184e-08	0.000768464	0.000357575	2.30026e-08	2.05334e-08	3.06099e-08	6.12198e-08
NMR metabolomics	NMR Amino acids	Amino acids	23464	Total Concentration of Branched-Chain Amino Acids (Leucine + Isoleucine + Valine)	Total_BCAA	PDPR	16	70113626	70162537	Missense	715	28812.2	4.51105e-19	6.4134e-16	7.00353e-10	1.29318e-09	3.52654e-19	3.2076e-19	7.34256e-19	5.86681e-19
NMR metabolomics	NMR Amino acids	Amino acids	23464	Total Concentration of Branched-Chain Amino Acids (Leucine + Isoleucine + Valine)	Total_BCAA	BCKDK	16	31106107	31112791	Missense	222	1660	9.80038e-17	1.15971e-16	1.34793e-11	1.36916e-11	3.71502e-17	3.70846e-17	8.53437e-17	1.70687e-16
NMR metabolomics	NMR Amino acids	Amino acids	23464	Total Concentration of Branched-Chain Amino Acids (Leucine + Isoleucine + Valine)	Total_BCAA	BCKDHA	19	41397460	41425005	Missense	260	6925	0.00380697	0.0107288	1.17911e-09	1.36558e-08	3.49693e-11	4.32343e-11	1.13965e-10	1.09182e-10
NMR metabolomics	NMR Amino acids	Amino acids	23464	Total Concentration of Branched-Chain Amino Acids (Leucine + Isoleucine + Valine)	Total_BCAA	BCAT2	19	48795062	48811029	Missense	246	2347	0.0450362	0.0480565	4.20964e-09	5.01319e-09	0.0065724	0.00673558	1.37292e-08	2.74183e-08
NMR metabolomics	NMR Amino acids	Amino acids	23464	Total Concentration of Branched-Chain Amino Acids (Leucine + Isoleucine + Valine)	Total_BCAA	HADH	4	107989714	108035175	Disruptive Missense	78	6694	1.56721e-07	1.77985e-07	3.06205e-07	1.71779e-07	9.57311e-07	8.82256e-07	2.57904e-07	2.57904e-07
NMR metabolomics	NMR Amino acids	Amino acids	23464	Total Concentration of Branched-Chain Amino Acids (Leucine + Isoleucine + Valine)	Total_BCAA	PDPR	16	70113626	70162537	Disruptive Missense	305	14286.4	4.14586e-15	5.34127e-13	1.54877e-07	3.52585e-07	1.65732e-19	1.6004e-19	4.885e-19	4.885e-19
NMR metabolomics	NMR Amino acids	Amino acids	23464	Total Concentration of Branched-Chain Amino Acids (Leucine + Isoleucine + Valine)	Total_BCAA	BCKDHA	19	41397460	41425005	Disruptive Missense	221	6320	0.00498989	0.0129757	4.08309e-08	3.43021e-07	3.1277e-11	3.95865e-11	1.04784e-10	1.04784e-10
NMR metabolomics	NMR Amino acids	Amino acids	23464	Total Concentration of Branched-Chain Amino Acids (Leucine + Isoleucine + Valine)	Total_BCAA	PDE3B	11	14643723	14872044	pLoF	38	652	2.03469e-10	2.04477e-10	2.06846e-12	2.06457e-12	2.28454e-10	2.2738e-10	6.08291e-12	6.08291e-12
NMR metabolomics	NMR Amino acids	Amino acids	23464	Total Concentration of Branched-Chain Amino Acids (Leucine + Isoleucine + Valine)	Total_BCAA	BCKDK	16	31106107	31112791	pLoF	19	40	1.03423e-07	1.03499e-07	7.25147e-06	7.24255e-06	7.25147e-06	7.24255e-06	3.01766e-07	3.01766e-07
NMR metabolomics	NMR Amino acids	Amino acids	23464	Total Concentration of Branched-Chain Amino Acids (Leucine + Isoleucine + Valine)	Total_BCAA	HADH	4	107989714	108035175	pLoF+D	100	6871	1.55663e-07	1.77121e-07	7.53715e-07	3.73535e-07	9.8348e-07	9.00945e-07	3.29659e-07	3.29659e-07
NMR metabolomics	NMR Amino acids	Amino acids	23464	Total Concentration of Branched-Chain Amino Acids (Leucine + Isoleucine + Valine)	Total_BCAA	PDE3B	11	14643723	14872044	pLoF+D	142	1298	3.20587e-11	3.46641e-11	8.83609e-18	7.80316e-18	4.0337e-10	3.94745e-10	2.48627e-17	2.48627e-17
NMR metabolomics	NMR Amino acids	Amino acids	23464	Total Concentration of Branched-Chain Amino Acids (Leucine + Isoleucine + Valine)	Total_BCAA	PDPR	16	70113626	70162537	pLoF+D	374	14872.5	4.141e-15	5.33599e-13	2.61757e-08	6.90035e-08	1.72316e-19	1.65102e-19	5.05885e-19	5.05885e-19
NMR metabolomics	NMR Amino acids	Amino acids	23464	Total Concentration of Branched-Chain Amino Acids (Leucine + Isoleucine + Valine)	Total_BCAA	BCKDK	16	31106107	31112791	pLoF+D	42	194	0.0483621	0.0490085	1.62157e-07	1.66949e-07	8.73078e-10	8.75468e-10	2.60895e-09	2.60895e-09
NMR metabolomics	NMR Amino acids	Amino acids	23464	Total Concentration of Branched-Chain Amino Acids (Leucine + Isoleucine + Valine)	Total_BCAA	BCKDHA	19	41397460	41425005	pLoF+D	243	6385	0.00503526	0.0130579	4.9653e-08	3.91917e-07	3.15153e-11	3.98181e-11	1.05508e-10	1.05508e-10
NMR metabolomics	NMR Amino acids	Amino acids	23464	Total Concentration of Branched-Chain Amino Acids (Leucine + Isoleucine + Valine)	Total_BCAA	BCAT2	19	48795062	48811029	pLoF+D	39	158	8.52937e-05	8.58794e-05	7.36454e-11	7.36492e-11	0.000670371	0.000671296	2.20942e-10	2.20942e-10
NMR metabolomics	NMR Amino acids	Amino acids	23464	Total Concentration of Branched-Chain Amino Acids (Leucine + Isoleucine + Valine)	Total_BCAA	INSR	19	7112255	7294034	pLoF+D	259	5183	0.000443443	0.000439914	4.51992e-08	9.83645e-08	0.000529765	0.000494184	1.85764e-07	1.85764e-07
NMR metabolomics	NMR Amino acids	Amino acids	23464	Total Concentration of Branched-Chain Amino Acids (Leucine + Isoleucine + Valine)	Total_BCAA	GCKR	2	27496842	27523684	PTV	56	2827	3.28705e-07	4.15702e-07	2.3148e-08	1.99382e-08	2.44254e-05	2.3629e-05	6.06756e-08	6.06756e-08
NMR metabolomics	NMR Amino acids	Amino acids	23464	Total Concentration of Branched-Chain Amino Acids (Leucine + Isoleucine + Valine)	Total_BCAA	PDE3B	11	14643723	14872044	PTV	48	677	1.88382e-10	1.89994e-10	2.83226e-14	3.01104e-14	2.28521e-10	2.27443e-10	8.77076e-14	8.77076e-14
NMR metabolomics	NMR Amino acids	Amino acids	23464	Total Concentration of Branched-Chain Amino Acids (Leucine + Isoleucine + Valine)	Total_BCAA	BCKDK	16	31106107	31112791	PTV	20	42	1.05325e-07	1.054e-07	4.04507e-06	4.0401e-06	4.04507e-06	4.0401e-06	3.00428e-07	3.00428e-07
NMR metabolomics	NMR Amino acids	Amino acids	23464	Total Concentration of Branched-Chain Amino Acids (Leucine + Isoleucine + Valine)	Total_BCAA	GCKR	2	27496842	27523684	PTV+D	123	3355	3.40361e-07	4.2838e-07	2.01711e-08	1.56139e-08	2.82949e-05	2.70275e-05	5.04345e-08	5.04345e-08
NMR metabolomics	NMR Amino acids	Amino acids	23464	Total Concentration of Branched-Chain Amino Acids (Leucine + Isoleucine + Valine)	Total_BCAA	HADH	4	107989714	108035175	PTV+D	108	7423	1.05071e-07	1.31934e-07	4.74466e-05	1.75576e-05	1.08034e-06	9.72969e-07	3.1367e-07	3.1367e-07
NMR metabolomics	NMR Amino acids	Amino acids	23464	Total Concentration of Branched-Chain Amino Acids (Leucine + Isoleucine + Valine)	Total_BCAA	PDE3B	11	14643723	14872044	PTV+D	152	1323	2.96855e-11	3.22126e-11	2.04303e-19	1.85263e-19	4.03378e-10	3.94753e-10	5.82953e-19	5.82953e-19
NMR metabolomics	NMR Amino acids	Amino acids	23464	Total Concentration of Branched-Chain Amino Acids (Leucine + Isoleucine + Valine)	Total_BCAA	PDPR	16	70113626	70162537	PTV+D	371	14885.5	4.14714e-15	5.34105e-13	3.17606e-08	8.15179e-08	1.72703e-19	1.65398e-19	5.06905e-19	5.06905e-19
NMR metabolomics	NMR Amino acids	Amino acids	23464	Total Concentration of Branched-Chain Amino Acids (Leucine + Isoleucine + Valine)	Total_BCAA	BCKDK	16	31106107	31112791	PTV+D	43	196	0.0482789	0.0489246	1.04614e-07	1.07773e-07	4.93365e-10	4.9472e-10	1.47526e-09	1.47526e-09
NMR metabolomics	NMR Amino acids	Amino acids	23464	Total Concentration of Branched-Chain Amino Acids (Leucine + Isoleucine + Valine)	Total_BCAA	BCKDHA	19	41397460	41425005	PTV+D	249	6410	0.00505039	0.0130853	6.0684e-08	4.57886e-07	3.15156e-11	3.98184e-11	1.05517e-10	1.05517e-10
NMR metabolomics	NMR Amino acids	Amino acids	23464	Total Concentration of Branched-Chain Amino Acids (Leucine + Isoleucine + Valine)	Total_BCAA	BCAT2	19	48795062	48811029	PTV+D	44	168	8.34669e-05	8.40437e-05	2.05066e-10	2.04892e-10	0.00128189	0.00128347	6.14935e-10	6.14935e-10
NMR metabolomics	NMR Amino acids	Amino acids	23464	Total Concentration of Branched-Chain Amino Acids (Leucine + Isoleucine + Valine)	Total_BCAA	INSR	19	7112255	7294034	PTV+D	260	5184	0.000443531	0.000439976	4.55204e-08	9.89258e-08	0.00052995	0.000494307	1.87002e-07	1.87002e-07
NMR metabolomics	NMR Amino acids	Amino acids	23464	Total Concentration of Branched-Chain Amino Acids (Leucine + Isoleucine + Valine)	Total_BCAA	SASS6	1	100083563	100132955	Synonymous	123	7666	2.486e-08	3.02576e-08	9.59112e-07	2.86805e-07	9.78809e-08	8.79296e-08	6.03662e-08	6.03662e-08
NMR metabolomics	NMR Amino acids	Amino acids	23465	Isoleucine	Ile	TXNIP	1	145992435	145996600	Missense	257	7256	1.32135e-07	1.26276e-07	4.08071e-06	1.45124e-06	1.99337e-07	1.72537e-07	2.20314e-07	2.20314e-07
NMR metabolomics	NMR Amino acids	Amino acids	23465	Isoleucine	Ile	ACACB	12	109116595	109268226	Missense	1382	24148	0.000287723	0.00151367	0.292827	0.30361	1.83218e-08	1.87829e-08	5.56464e-08	1.11293e-07
NMR metabolomics	NMR Amino acids	Amino acids	23465	Isoleucine	Ile	BCKDK	16	31106107	31112791	Missense	222	1671	4.51078e-12	5.0012e-12	2.34595e-08	2.38511e-08	1.31148e-12	1.30926e-12	3.08009e-12	6.16018e-12
NMR metabolomics	NMR Amino acids	Amino acids	23465	Isoleucine	Ile	PDPR	16	70113626	70162537	Missense	717	28993.2	6.38704e-12	3.2233e-10	4.14652e-06	7.15232e-06	5.46087e-12	4.96634e-12	1.10265e-11	8.95617e-12
NMR metabolomics	NMR Amino acids	Amino acids	23465	Isoleucine	Ile	BCKDHA	19	41397460	41425005	Missense	262	6977	0.00705381	0.0169409	1.12154e-07	6.60734e-07	1.7104e-09	2.11407e-09	5.6174e-09	5.35668e-09
NMR metabolomics	NMR Amino acids	Amino acids	23465	Isoleucine	Ile	PDPR	16	70113626	70162537	Disruptive Missense	306	14368.4	5.02456e-10	9.00821e-09	0.000149228	0.000273962	2.56515e-12	2.47666e-12	7.54041e-12	7.54041e-12
NMR metabolomics	NMR Amino acids	Amino acids	23465	Isoleucine	Ile	BCKDHA	19	41397460	41425005	Disruptive Missense	222	6365	0.00848797	0.0192972	7.46936e-07	3.93576e-06	1.52953e-09	1.93538e-09	5.11909e-09	5.11909e-09
NMR metabolomics	NMR Amino acids	Amino acids	23465	Isoleucine	Ile	PDPR	16	70113626	70162537	pLoF+D	375	14958.5	4.92988e-10	8.89489e-09	7.77887e-05	0.000149291	2.66717e-12	2.55509e-12	7.80798e-12	7.80798e-12
NMR metabolomics	NMR Amino acids	Amino acids	23465	Isoleucine	Ile	BCKDHA	19	41397460	41425005	pLoF+D	244	6431	0.00856189	0.0194144	7.91394e-07	4.03366e-06	1.54109e-09	1.94663e-09	5.15415e-09	5.15415e-09
NMR metabolomics	NMR Amino acids	Amino acids	23465	Isoleucine	Ile	PDE3B	11	14643723	14872044	PTV+D	152	1328	7.12353e-05	7.38505e-05	1.95099e-08	1.91362e-08	0.000322615	0.000315858	5.79448e-08	5.79448e-08
NMR metabolomics	NMR Amino acids	Amino acids	23465	Isoleucine	Ile	PDPR	16	70113626	70162537	PTV+D	372	14971.5	4.94313e-10	8.91019e-09	8.92908e-05	0.000168049	2.67314e-12	2.55964e-12	7.82374e-12	7.82374e-12
NMR metabolomics	NMR Amino acids	Amino acids	23465	Isoleucine	Ile	BCKDHA	19	41397460	41425005	PTV+D	250	6457	0.00858161	0.0194455	1.02831e-06	4.97171e-06	1.54111e-09	1.94664e-09	5.1557e-09	5.1557e-09
NMR metabolomics	NMR Amino acids	Amino acids	23466	Leucine	Leu	DBT	1	100186919	100249834	Missense	218	8269	1.89432e-10	2.08898e-10	0.000317804	5.02198e-05	4.29153e-10	3.75448e-10	3.98416e-10	7.96831e-10
NMR metabolomics	NMR Amino acids	Amino acids	23466	Leucine	Leu	ACACB	12	109116595	109268226	Missense	1381	24138	1.609e-05	0.000148122	0.152272	0.151155	5.77619e-10	5.92265e-10	1.75452e-09	3.50903e-09
NMR metabolomics	NMR Amino acids	Amino acids	23466	Leucine	Leu	CLPX	15	65148219	65185342	Missense	234	8724	2.14547e-08	1.81756e-08	0.00117481	0.000523235	2.37629e-08	2.12126e-08	3.14374e-08	6.28748e-08
NMR metabolomics	NMR Amino acids	Amino acids	23466	Leucine	Leu	BCKDK	16	31106107	31112791	Missense	222	1668	1.5666e-21	1.94653e-21	2.50668e-15	2.54972e-15	9.19267e-22	9.17674e-22	1.80202e-21	3.60404e-21
NMR metabolomics	NMR Amino acids	Amino acids	23466	Leucine	Leu	PDPR	16	70113626	70162537	Missense	716	28961.3	1.86652e-15	4.89312e-13	1.75687e-08	4.15397e-08	3.70242e-15	3.36829e-15	5.55112e-15	5.32907e-15
NMR metabolomics	NMR Amino acids	Amino acids	23466	Leucine	Leu	BCKDHA	19	41397460	41425005	Missense	261	6971	0.00133946	0.00620791	2.23605e-11	7.36152e-10	6.07296e-17	7.51193e-17	2.01487e-16	1.91273e-16
NMR metabolomics	NMR Amino acids	Amino acids	23466	Leucine	Leu	PDPR	16	70113626	70162537	Disruptive Missense	305	14359.4	2.04779e-12	8.6795e-11	6.7675e-06	1.60863e-05	1.74014e-15	1.68065e-15	5.10703e-15	5.10703e-15
NMR metabolomics	NMR Amino acids	Amino acids	23466	Leucine	Leu	BCKDHA	19	41397460	41425005	Disruptive Missense	221	6360	0.00190582	0.00795556	1.56228e-09	3.39836e-08	5.42986e-17	6.87648e-17	1.82044e-16	1.82044e-16
NMR metabolomics	NMR Amino acids	Amino acids	23466	Leucine	Leu	PDE3B	11	14643723	14872044	pLoF	38	653	1.93877e-09	1.94768e-09	6.13221e-11	6.04686e-11	2.16685e-09	2.15671e-09	1.72418e-10	1.72418e-10
NMR metabolomics	NMR Amino acids	Amino acids	23466	Leucine	Leu	BCKDK	16	31106107	31112791	pLoF	19	40	2.55784e-08	2.55926e-08	3.62083e-06	3.61595e-06	3.62083e-06	3.61595e-06	7.56861e-08	7.56861e-08
NMR metabolomics	NMR Amino acids	Amino acids	23466	Leucine	Leu	PDE3B	11	14643723	14872044	pLoF+D	142	1301	5.39718e-10	5.69901e-10	1.52509e-14	1.33415e-14	3.86822e-09	3.78476e-09	4.26326e-14	4.26326e-14
NMR metabolomics	NMR Amino acids	Amino acids	23466	Leucine	Leu	PDPR	16	70113626	70162537	pLoF+D	374	14948.5	1.93834e-12	8.37431e-11	2.41629e-06	6.21992e-06	1.80939e-15	1.7339e-15	5.32907e-15	5.32907e-15
NMR metabolomics	NMR Amino acids	Amino acids	23466	Leucine	Leu	BCKDK	16	31106107	31112791	pLoF+D	42	195	0.0413081	0.0418687	5.59097e-08	5.7567e-08	2.07514e-09	2.08087e-09	6.01371e-09	6.01371e-09
NMR metabolomics	NMR Amino acids	Amino acids	23466	Leucine	Leu	BCKDHA	19	41397460	41425005	pLoF+D	243	6425	0.00192033	0.00799785	1.67854e-09	3.47292e-08	5.47098e-17	6.91645e-17	1.83281e-16	1.83281e-16
NMR metabolomics	NMR Amino acids	Amino acids	23466	Leucine	Leu	PDE3B	11	14643723	14872044	PTV	48	678	1.80596e-09	1.82023e-09	1.35849e-12	1.41604e-12	2.16748e-09	2.15731e-09	4.15423e-12	4.15423e-12
NMR metabolomics	NMR Amino acids	Amino acids	23466	Leucine	Leu	BCKDK	16	31106107	31112791	PTV	20	42	2.60306e-08	2.60445e-08	2.01682e-06	2.01411e-06	2.01682e-06	2.01411e-06	7.61452e-08	7.61452e-08
NMR metabolomics	NMR Amino acids	Amino acids	23466	Leucine	Leu	PDE3B	11	14643723	14872044	PTV+D	152	1326	5.02799e-10	5.32658e-10	5.96943e-16	5.33675e-16	3.86832e-09	3.78485e-09	1.77636e-15	1.77636e-15
NMR metabolomics	NMR Amino acids	Amino acids	23466	Leucine	Leu	PDPR	16	70113626	70162537	PTV+D	371	14961.5	1.94051e-12	8.38029e-11	2.73653e-06	6.91495e-06	1.81344e-15	1.737e-15	5.32907e-15	5.32907e-15
NMR metabolomics	NMR Amino acids	Amino acids	23466	Leucine	Leu	BCKDK	16	31106107	31112791	PTV+D	43	197	0.0412363	0.0417962	3.57298e-08	3.68117e-08	1.16906e-09	1.17229e-09	3.40218e-09	3.40218e-09
NMR metabolomics	NMR Amino acids	Amino acids	23466	Leucine	Leu	BCKDHA	19	41397460	41425005	PTV+D	249	6451	0.00192633	0.00801529	1.60177e-09	3.29412e-08	5.47104e-17	6.91651e-17	1.83283e-16	1.83283e-16
NMR metabolomics	NMR Amino acids	Amino acids	23466	Leucine	Leu	SASS6	1	100083563	100132955	Synonymous	123	7701	1.59705e-10	2.01949e-10	1.21467e-08	2.69338e-09	7.47298e-10	6.71338e-10	4.13946e-10	4.13946e-10
NMR metabolomics	NMR Amino acids	Amino acids	23466	Leucine	Leu	ZNF19	16	71464555	71565089	Synonymous	165	5774	1.06761e-07	1.11358e-07	0.000191086	5.53667e-05	1.74036e-07	1.56445e-07	1.9667e-07	1.9667e-07
NMR metabolomics	NMR Amino acids	Amino acids	23467	Valine	Val	TXNIP	1	145992435	145996600	Missense	256	7223	1.8578e-15	1.86932e-15	3.85109e-12	3.74251e-13	3.27601e-15	2.83533e-15	3.55271e-15	3.55271e-15
NMR metabolomics	NMR Amino acids	Amino acids	23467	Valine	Val	HADH	4	107989714	108035175	Missense	301	15390	4.0043e-07	4.87741e-07	0.000190533	8.80263e-05	2.07688e-06	1.84188e-06	1.07361e-06	2.15244e-07
NMR metabolomics	NMR Amino acids	Amino acids	23467	Valine	Val	UCP3	11	74000281	74009435	Missense	190	4307	3.88583e-08	4.45009e-08	7.91915e-10	5.87375e-10	4.0747e-06	3.86594e-06	1.99074e-09	1.31281e-09
NMR metabolomics	NMR Amino acids	Amino acids	23467	Valine	Val	PDE3B	11	14643723	14872044	Missense	610	14543	0.105366	0.115003	0.0202928	0.027499	0.000105556	0.000127545	0.000344492	1.59418e-08
NMR metabolomics	NMR Amino acids	Amino acids	23467	Valine	Val	ACACB	12	109116595	109268226	Missense	1381	24061	8.14455e-10	4.25117e-08	0.0523358	0.0456347	4.4724e-20	4.58546e-20	1.35847e-19	2.71693e-19
NMR metabolomics	NMR Amino acids	Amino acids	23467	Valine	Val	CLPX	15	65148219	65185342	Missense	233	8693	2.56544e-08	2.22506e-08	0.00103012	0.000520525	3.5782e-08	3.19388e-08	4.19047e-08	8.38094e-08
NMR metabolomics	NMR Amino acids	Amino acids	23467	Valine	Val	PDPR	16	70113626	70162537	Missense	715	28844.3	5.61922e-21	2.09263e-17	8.84559e-11	1.27464e-10	4.19784e-21	3.81779e-21	8.84749e-21	7.01806e-21
NMR metabolomics	NMR Amino acids	Amino acids	23467	Valine	Val	BCKDK	16	31106107	31112791	Missense	222	1660	1.63955e-12	1.86547e-12	9.7139e-09	9.82e-09	7.45591e-13	7.44277e-13	1.5663e-12	3.13249e-12
NMR metabolomics	NMR Amino acids	Amino acids	23467	Valine	Val	SLC2A4	17	7281667	7288257	Missense	280	12045	0.000801032	0.00266703	0.0203222	0.0462097	3.31799e-10	3.84679e-10	1.06886e-09	2.13771e-09
NMR metabolomics	NMR Amino acids	Amino acids	23467	Valine	Val	BCAT2	19	48795062	48811029	Missense	246	2348	0.00634607	0.00727569	4.77633e-12	6.02243e-12	1.91286e-05	1.96275e-05	1.59825e-11	3.18919e-11
NMR metabolomics	NMR Amino acids	Amino acids	23467	Valine	Val	BCKDHA	19	41397460	41425005	Missense	261	6940	0.00511772	0.0102821	1.5237e-08	8.61151e-08	1.62491e-07	2.00987e-07	6.78947e-08	1.14763e-07
NMR metabolomics	NMR Amino acids	Amino acids	23467	Valine	Val	INSR	19	7112255	7294034	Missense	609	12042	0.000111714	9.64348e-05	2.29875e-07	2.09779e-07	0.000221278	0.000183687	6.55995e-07	3.00211e-07
NMR metabolomics	NMR Amino acids	Amino acids	23467	Valine	Val	HADH	4	107989714	108035175	Disruptive Missense	78	6707	1.04929e-07	1.24538e-07	8.8687e-08	5.27252e-08	8.83507e-07	8.14135e-07	1.19613e-07	1.19613e-07
NMR metabolomics	NMR Amino acids	Amino acids	23467	Valine	Val	UCP3	11	74000281	74009435	Disruptive Missense	87	2117	7.50373e-07	7.91146e-07	3.31165e-10	3.22221e-10	1.95745e-06	1.88562e-06	9.79313e-10	9.79313e-10
NMR metabolomics	NMR Amino acids	Amino acids	23467	Valine	Val	PDE3B	11	14643723	14872044	Disruptive Missense	104	647	1.68136e-07	1.69037e-07	2.72703e-09	2.67607e-09	4.22361e-06	4.20759e-06	7.97111e-09	7.97111e-09
NMR metabolomics	NMR Amino acids	Amino acids	23467	Valine	Val	PDPR	16	70113626	70162537	Disruptive Missense	305	14304.4	2.42734e-16	5.41534e-14	1.23339e-08	2.446e-08	1.9731e-21	1.90514e-21	5.81555e-21	5.81555e-21
NMR metabolomics	NMR Amino acids	Amino acids	23467	Valine	Val	BCAT2	19	48795062	48811029	Disruptive Missense	13	57	7.03742e-07	7.0615e-07	2.33497e-09	2.33001e-09	0.000128792	0.000128771	6.97425e-09	6.97425e-09
NMR metabolomics	NMR Amino acids	Amino acids	23467	Valine	Val	INSR	19	7112255	7294034	Disruptive Missense	222	5077	7.03404e-05	6.99398e-05	5.29987e-08	8.40054e-08	8.45644e-05	7.8733e-05	1.94645e-07	1.94645e-07
NMR metabolomics	NMR Amino acids	Amino acids	23467	Valine	Val	PDE3B	11	14643723	14872044	pLoF	38	653	3.80172e-12	3.82331e-12	7.12856e-15	7.23191e-15	4.3159e-12	4.29562e-12	2.15383e-14	2.15383e-14
NMR metabolomics	NMR Amino acids	Amino acids	23467	Valine	Val	PYGM	11	64746389	64760297	pLoF	35	2250	1.53219e-07	1.52808e-07	2.30467e-08	2.48982e-08	1.41914e-07	1.41168e-07	5.41737e-08	5.41737e-08
NMR metabolomics	NMR Amino acids	Amino acids	23467	Valine	Val	BCAT2	19	48795062	48811029	pLoF	26	102	0.000141033	0.000141429	1.97809e-09	1.97769e-09	0.000132328	0.000132541	5.93351e-09	5.93351e-09
NMR metabolomics	NMR Amino acids	Amino acids	23467	Valine	Val	HADH	4	107989714	108035175	pLoF+D	100	6884	1.04387e-07	1.24075e-07	1.91836e-07	1.01224e-07	9.07617e-07	8.31347e-07	1.71253e-07	1.71253e-07
NMR metabolomics	NMR Amino acids	Amino acids	23467	Valine	Val	PDE3B	11	14643723	14872044	pLoF+D	142	1300	3.38375e-13	3.74793e-13	2.83598e-22	2.50193e-22	7.61504e-12	7.45225e-12	7.97551e-22	7.97551e-22
NMR metabolomics	NMR Amino acids	Amino acids	23467	Valine	Val	UCP3	11	74000281	74009435	pLoF+D	97	2224	7.68348e-07	8.08121e-07	1.53515e-09	1.38956e-09	2.0641e-06	1.98163e-06	4.36496e-09	4.36496e-09
NMR metabolomics	NMR Amino acids	Amino acids	23467	Valine	Val	ACACB	12	109116595	109268226	pLoF+D	750	10326	0.00592483	0.00762096	5.82693e-08	8.75521e-08	0.0245135	0.0220787	2.09909e-07	2.09909e-07
NMR metabolomics	NMR Amino acids	Amino acids	23467	Valine	Val	PDPR	16	70113626	70162537	pLoF+D	374	14890.5	2.47632e-16	5.48461e-14	9.55086e-10	2.35404e-09	2.05138e-21	1.96532e-21	6.02224e-21	6.02224e-21
NMR metabolomics	NMR Amino acids	Amino acids	23467	Valine	Val	BCKDK	16	31106107	31112791	pLoF+D	42	194	0.0647634	0.0655336	5.93378e-07	6.09746e-07	3.0896e-09	3.09859e-09	9.23477e-09	9.23477e-09
NMR metabolomics	NMR Amino acids	Amino acids	23467	Valine	Val	BCAT2	19	48795062	48811029	pLoF+D	39	159	6.04695e-08	6.12098e-08	5.13796e-17	5.13085e-17	2.47405e-06	2.47819e-06	1.54032e-16	1.54032e-16
NMR metabolomics	NMR Amino acids	Amino acids	23467	Valine	Val	INSR	19	7112255	7294034	pLoF+D	259	5187	6.986e-05	6.95991e-05	2.73091e-09	6.03217e-09	8.49406e-05	7.90086e-05	1.1278e-08	1.1278e-08
NMR metabolomics	NMR Amino acids	Amino acids	23467	Valine	Val	GCKR	2	27496842	27523684	PTV	56	2835	1.91627e-07	2.50406e-07	6.9447e-09	6.13872e-09	2.10251e-05	2.04626e-05	1.89751e-08	1.89751e-08
NMR metabolomics	NMR Amino acids	Amino acids	23467	Valine	Val	PDE3B	11	14643723	14872044	PTV	48	678	3.57324e-12	3.6039e-12	1.06539e-16	1.1451e-16	4.31715e-12	4.29682e-12	4.44089e-16	4.44089e-16
NMR metabolomics	NMR Amino acids	Amino acids	23467	Valine	Val	PYGM	11	64746389	64760297	PTV	44	2339	1.44138e-07	1.45255e-07	2.36776e-09	2.92275e-09	1.47552e-07	1.45842e-07	7.57633e-09	7.57633e-09
NMR metabolomics	NMR Amino acids	Amino acids	23467	Valine	Val	BCAT2	19	48795062	48811029	PTV	31	112	0.000134715	0.000135107	8.19083e-09	8.1783e-09	0.000400016	0.000400423	2.45517e-08	2.45517e-08
NMR metabolomics	NMR Amino acids	Amino acids	23467	Valine	Val	GCKR	2	27496842	27523684	PTV+D	123	3363	1.95692e-07	2.54982e-07	4.00111e-09	3.17845e-09	2.43499e-05	2.33999e-05	1.04591e-08	1.04591e-08
NMR metabolomics	NMR Amino acids	Amino acids	23467	Valine	Val	HADH	4	107989714	108035175	PTV+D	108	7436	7.56781e-08	9.74843e-08	1.28338e-05	4.8722e-06	9.96863e-07	8.9768e-07	2.31909e-07	2.31909e-07
NMR metabolomics	NMR Amino acids	Amino acids	23467	Valine	Val	PDE3B	11	14643723	14872044	PTV+D	152	1325	3.1807e-13	3.53316e-13	6.42145e-24	5.81271e-24	7.61519e-12	7.4524e-12	1.83058e-23	1.83058e-23
NMR metabolomics	NMR Amino acids	Amino acids	23467	Valine	Val	UCP3	11	74000281	74009435	PTV+D	102	2233	7.69472e-07	8.09179e-07	1.36951e-09	1.24088e-09	2.06402e-06	1.98156e-06	3.89714e-09	3.89714e-09
NMR metabolomics	NMR Amino acids	Amino acids	23467	Valine	Val	ACACB	12	109116595	109268226	PTV+D	771	10539	0.00582481	0.00752989	2.23761e-08	3.5111e-08	0.0250299	0.0224827	8.19986e-08	8.19986e-08
NMR metabolomics	NMR Amino acids	Amino acids	23467	Valine	Val	PDPR	16	70113626	70162537	PTV+D	371	14903.5	2.47828e-16	5.48739e-14	1.17626e-09	2.81976e-09	2.05598e-21	1.96883e-21	6.03437e-21	6.03437e-21
NMR metabolomics	NMR Amino acids	Amino acids	23467	Valine	Val	BCKDK	16	31106107	31112791	PTV+D	43	196	0.0641973	0.0649638	3.52425e-07	3.62453e-07	1.42929e-09	1.43346e-09	4.27699e-09	4.27699e-09
NMR metabolomics	NMR Amino acids	Amino acids	23467	Valine	Val	BCAT2	19	48795062	48811029	PTV+D	44	169	5.7811e-08	5.85246e-08	3.25233e-16	3.24285e-16	9.68889e-06	9.70339e-06	1.11022e-15	1.11022e-15
NMR metabolomics	NMR Amino acids	Amino acids	23467	Valine	Val	INSR	19	7112255	7294034	PTV+D	260	5188	6.98737e-05	6.96088e-05	2.76004e-09	6.08494e-09	8.49454e-05	7.90118e-05	1.13915e-08	1.13915e-08
NMR metabolomics	NMR Amino acids	Amino acids	23468	Phenylalanine	Phe	SLC43A1	11	57484534	57515786	Missense	295	4678	0.0696782	0.0807179	3.09522e-08	4.34314e-08	0.00188187	0.00193548	1.08433e-07	2.16479e-07
NMR metabolomics	NMR Amino acids	Amino acids	23468	Phenylalanine	Phe	PAH	12	102836885	102958410	Missense	339	7440	0	0	0	0	0	0	0	0
NMR metabolomics	NMR Amino acids	Amino acids	23468	Phenylalanine	Phe	PARPBP	12	102120185	102197520	Missense	394	8582	4.96412e-07	7.99504e-07	1.32732e-07	1.38438e-07	2.54631e-30	2.76669e-30	7.95579e-30	1.08059e-31
NMR metabolomics	NMR Amino acids	Amino acids	23468	Phenylalanine	Phe	C12orf42	12	103237591	103496010	Missense	235	3922	3.14508e-05	4.02336e-05	0.737335	0.737363	1.2356e-15	1.25587e-15	3.77476e-15	3.77476e-15
NMR metabolomics	NMR Amino acids	Amino acids	23468	Phenylalanine	Phe	PAH	12	102836885	102958410	Disruptive Missense	313	6949	0	0	0	0	0	0	0	0
NMR metabolomics	NMR Amino acids	Amino acids	23468	Phenylalanine	Phe	PARPBP	12	102120185	102197520	Disruptive Missense	3	123	4.82285e-32	4.8222e-32	9.20206e-32	9.05891e-32	4.26307e-32	4.26233e-32	5.43988e-32	5.43988e-32
NMR metabolomics	NMR Amino acids	Amino acids	23468	Phenylalanine	Phe	PAH	12	102836885	102958410	pLoF	31	1059	0	0	0	0	0	0	0	0
NMR metabolomics	NMR Amino acids	Amino acids	23468	Phenylalanine	Phe	SLC43A1	11	57484534	57515786	pLoF+D	29	157	2.93368e-05	2.95326e-05	6.42301e-09	6.49976e-09	5.90274e-05	5.90519e-05	1.93771e-08	1.93771e-08
NMR metabolomics	NMR Amino acids	Amino acids	23468	Phenylalanine	Phe	PAH	12	102836885	102958410	pLoF+D	344	8008	0	0	0	0	0	0	0	0
NMR metabolomics	NMR Amino acids	Amino acids	23468	Phenylalanine	Phe	PARPBP	12	102120185	102197520	pLoF+D	43	1207	4.43577e-08	8.26289e-08	0.0259129	0.0311171	3.89632e-31	4.0096e-31	1.18564e-30	1.18564e-30
NMR metabolomics	NMR Amino acids	Amino acids	23468	Phenylalanine	Phe	ABCC6	16	16148928	16223522	pLoF+D	522	9796.02	3.01361e-06	4.16822e-06	1.76538e-09	1.01244e-09	2.80046e-05	2.29918e-05	3.85898e-09	3.85898e-09
NMR metabolomics	NMR Amino acids	Amino acids	23468	Phenylalanine	Phe	SLC43A1	11	57484534	57515786	PTV	36	126	9.58027e-06	9.66763e-06	1.02105e-11	1.02169e-11	2.3115e-06	2.31253e-06	3.0641e-11	3.0641e-11
NMR metabolomics	NMR Amino acids	Amino acids	23468	Phenylalanine	Phe	PAH	12	102836885	102958410	PTV	48	1250	0	0	0	0	0	0	0	0
NMR metabolomics	NMR Amino acids	Amino acids	23468	Phenylalanine	Phe	SLC43A1	11	57484534	57515786	PTV+D	39	232	2.15471e-06	2.20414e-06	8.62806e-15	8.81475e-15	6.41276e-06	6.43897e-06	2.62013e-14	2.62013e-14
NMR metabolomics	NMR Amino acids	Amino acids	23468	Phenylalanine	Phe	PAH	12	102836885	102958410	PTV+D	361	8199	0	0	0	0	0	0	0	0
NMR metabolomics	NMR Amino acids	Amino acids	23468	Phenylalanine	Phe	PARPBP	12	102120185	102197520	PTV+D	55	1289	3.95453e-08	7.41122e-08	0.0351683	0.0413951	4.10938e-31	4.22118e-31	1.24936e-30	1.24936e-30
NMR metabolomics	NMR Amino acids	Amino acids	23468	Phenylalanine	Phe	ABCC6	16	16148928	16223522	PTV+D	543	10031	2.99066e-06	4.1454e-06	5.08147e-10	3.06215e-10	2.87572e-05	2.35181e-05	1.14629e-09	1.14629e-09
NMR metabolomics	NMR Amino acids	Amino acids	23468	Phenylalanine	Phe	DRAM1	12	101877351	102012130	Synonymous	58	520	1.63583e-13	1.63813e-13	0.00067854	0.000638538	5.2334e-13	5.19833e-13	3.73923e-13	3.73923e-13
NMR metabolomics	NMR Amino acids	Amino acids	23468	Phenylalanine	Phe	PAH	12	102836885	102958410	Synonymous	132	6882	1.0465e-09	1.39882e-09	0.00050648	0.000144572	7.06156e-09	6.14603e-09	3.03831e-09	3.03831e-09
NMR metabolomics	NMR Amino acids	Amino acids	23468	Phenylalanine	Phe	ASCL1	12	102957686	102960516	Synonymous	87	5257	3.51924e-09	3.61511e-09	1.12839e-05	2.6458e-06	5.17831e-09	4.71851e-09	6.20938e-09	6.20938e-09
NMR metabolomics	NMR Amino acids	Amino acids	23469	Tyrosine	Tyr	PAH	12	102836885	102958410	Missense	336	7415	1.64946e-11	2.3145e-11	3.42203e-21	2.66816e-21	3.1904e-07	3.0271e-07	8.99531e-21	2.91707e-21
NMR metabolomics	NMR Amino acids	Amino acids	23469	Tyrosine	Tyr	SLC38A4	12	46764761	46832408	Missense	226	5650	2.2227e-11	3.64479e-11	0.00148756	0.000431918	4.32373e-10	3.90031e-10	7.76161e-11	7.76161e-11
NMR metabolomics	NMR Amino acids	Amino acids	23469	Tyrosine	Tyr	HPD	12	121839527	121863596	Missense	197	9071	0.00137701	0.00305856	0.000150848	0.000288936	4.19257e-05	4.57526e-05	0.000105538	7.02007e-09
NMR metabolomics	NMR Amino acids	Amino acids	23469	Tyrosine	Tyr	HYDIN	16	70807378	71230722	Missense	2488	59685.1	4.78096e-23	9.50664e-23	0.114513	0.110452	1.24852e-23	1.1919e-23	3.07015e-23	6.1403e-23
NMR metabolomics	NMR Amino acids	Amino acids	23469	Tyrosine	Tyr	TAT	16	71565660	71577130	Missense	241	1715	0.00497314	0.00533339	1.11494e-13	1.24947e-13	5.44531e-09	5.50332e-09	3.53495e-13	1.1972e-17
NMR metabolomics	NMR Amino acids	Amino acids	23469	Tyrosine	Tyr	DHX38	16	72093562	72112912	Missense	700	11851	0.000424733	0.00160741	0.0118707	0.0165785	6.40484e-12	7.07248e-12	2.01663e-11	4.03325e-11
NMR metabolomics	NMR Amino acids	Amino acids	23469	Tyrosine	Tyr	CALB2	16	71358713	71390438	Missense	168	1896	5.39026e-09	5.3349e-09	0.0138515	0.0119368	1.09358e-08	1.06608e-08	1.07487e-08	2.14973e-08
NMR metabolomics	NMR Amino acids	Amino acids	23469	Tyrosine	Tyr	PAH	12	102836885	102958410	Disruptive Missense	310	6923	1.47155e-11	2.08335e-11	6.52173e-22	5.22639e-22	2.98089e-07	2.83066e-07	1.74079e-21	1.74079e-21
NMR metabolomics	NMR Amino acids	Amino acids	23469	Tyrosine	Tyr	HPD	12	121839527	121863596	Disruptive Missense	54	993	3.7313e-06	3.76068e-06	1.10858e-09	1.24021e-09	4.74377e-06	4.6928e-06	3.51015e-09	3.51015e-09
NMR metabolomics	NMR Amino acids	Amino acids	23469	Tyrosine	Tyr	TAT	16	71565660	71577130	Disruptive Missense	152	824	0.000181713	0.000194077	1.90492e-18	2.09504e-18	4.59276e-14	4.62342e-14	5.98612e-18	5.98612e-18
NMR metabolomics	NMR Amino acids	Amino acids	23469	Tyrosine	Tyr	FYN	6	111660332	111873452	pLoF	13	1301	5.41898e-07	5.48273e-07	2.367e-08	2.4191e-08	6.7885e-07	6.69447e-07	6.65032e-08	6.65032e-08
NMR metabolomics	NMR Amino acids	Amino acids	23469	Tyrosine	Tyr	PDE3B	11	14643723	14872044	pLoF	38	653	1.3168e-06	1.31801e-06	5.24731e-08	5.29014e-08	1.37451e-06	1.36806e-06	1.46566e-07	1.46566e-07
NMR metabolomics	NMR Amino acids	Amino acids	23469	Tyrosine	Tyr	TAT	16	71565660	71577130	pLoF	22	53	0.000113365	0.000113505	2.44593e-08	2.44437e-08	2.23362e-05	2.23475e-05	7.32586e-08	7.32586e-08
NMR metabolomics	NMR Amino acids	Amino acids	23469	Tyrosine	Tyr	SLC16A10	6	111087503	111231194	pLoF+D	31	66	4.95086e-05	4.95618e-05	1.76357e-08	1.76428e-08	8.72621e-08	8.72412e-08	4.40057e-08	4.40057e-08
NMR metabolomics	NMR Amino acids	Amino acids	23469	Tyrosine	Tyr	FYN	6	111660332	111873452	pLoF+D	50	1352	5.37601e-07	5.44325e-07	3.84701e-08	3.76165e-08	6.78304e-07	6.68951e-07	1.01275e-07	1.01275e-07
NMR metabolomics	NMR Amino acids	Amino acids	23469	Tyrosine	Tyr	PDE3B	11	14643723	14872044	pLoF+D	142	1302	7.13899e-07	7.30796e-07	1.14544e-08	1.02584e-08	2.45194e-06	2.39883e-06	3.18509e-08	3.18509e-08
NMR metabolomics	NMR Amino acids	Amino acids	23469	Tyrosine	Tyr	PAH	12	102836885	102958410	pLoF+D	342	7978	1.31212e-14	1.95824e-14	4.30245e-27	3.2024e-27	3.43355e-07	3.27176e-07	1.10154e-26	1.10154e-26
NMR metabolomics	NMR Amino acids	Amino acids	23469	Tyrosine	Tyr	HPD	12	121839527	121863596	pLoF+D	72	1028	3.73464e-06	3.76382e-06	8.15007e-10	9.01851e-10	4.74351e-06	4.69255e-06	2.56765e-09	2.56765e-09
NMR metabolomics	NMR Amino acids	Amino acids	23469	Tyrosine	Tyr	TAT	16	71565660	71577130	pLoF+D	174	877	9.65125e-05	0.000103789	5.80734e-23	6.53657e-23	3.5646e-18	3.58684e-18	1.84509e-22	1.84509e-22
NMR metabolomics	NMR Amino acids	Amino acids	23469	Tyrosine	Tyr	ABCC6	16	16148928	16223522	pLoF+D	522	9783.02	0.000401016	0.000588548	2.33208e-09	3.03439e-09	0.00373277	0.00325372	7.91178e-09	7.91178e-09
NMR metabolomics	NMR Amino acids	Amino acids	23469	Tyrosine	Tyr	FYN	6	111660332	111873452	PTV	14	1302	5.41683e-07	5.48076e-07	1.9226e-08	1.98067e-08	6.7876e-07	6.69365e-07	5.49758e-08	5.49758e-08
NMR metabolomics	NMR Amino acids	Amino acids	23469	Tyrosine	Tyr	PDE3B	11	14643723	14872044	PTV	48	678	1.32468e-06	1.32552e-06	4.0143e-08	4.02259e-08	1.37492e-06	1.36845e-06	1.1377e-07	1.1377e-07
NMR metabolomics	NMR Amino acids	Amino acids	23469	Tyrosine	Tyr	TAT	16	71565660	71577130	PTV	17	43	0.000109891	0.000110035	1.02955e-08	1.02916e-08	1.14723e-05	1.14778e-05	3.08502e-08	3.08502e-08
NMR metabolomics	NMR Amino acids	Amino acids	23469	Tyrosine	Tyr	FYN	6	111660332	111873452	PTV+D	51	1353	5.37388e-07	5.4413e-07	3.14637e-08	3.0988e-08	6.78296e-07	6.68944e-07	8.48403e-08	8.48403e-08
NMR metabolomics	NMR Amino acids	Amino acids	23469	Tyrosine	Tyr	SLC16A10	6	111087503	111231194	PTV+D	33	72	5.78368e-05	5.78896e-05	1.19121e-07	1.19166e-07	8.20662e-07	8.20749e-07	3.1156e-07	3.1156e-07
NMR metabolomics	NMR Amino acids	Amino acids	23469	Tyrosine	Tyr	PDE3B	11	14643723	14872044	PTV+D	152	1327	7.18162e-07	7.34954e-07	8.37308e-09	7.49869e-09	2.45201e-06	2.39889e-06	2.34042e-08	2.34042e-08
NMR metabolomics	NMR Amino acids	Amino acids	23469	Tyrosine	Tyr	PAH	12	102836885	102958410	PTV+D	359	8168	1.32158e-14	1.97081e-14	9.69662e-27	7.01522e-27	3.5035e-07	3.33672e-07	2.44224e-26	2.44224e-26
NMR metabolomics	NMR Amino acids	Amino acids	23469	Tyrosine	Tyr	HPD	12	121839527	121863596	PTV+D	72	1033	3.74129e-06	3.7701e-06	6.59729e-10	7.32191e-10	4.74389e-06	4.69291e-06	2.08153e-09	2.08153e-09
NMR metabolomics	NMR Amino acids	Amino acids	23469	Tyrosine	Tyr	TAT	16	71565660	71577130	PTV+D	169	867	9.69759e-05	0.000104282	9.18814e-23	1.03448e-22	4.87241e-18	4.90286e-18	2.91961e-22	2.91961e-22
NMR metabolomics	NMR Amino acids	Amino acids	23469	Tyrosine	Tyr	ABCC6	16	16148928	16223522	PTV+D	543	10015	0.000403878	0.000591462	1.19535e-09	1.59599e-09	0.00382726	0.00332438	4.10073e-09	4.10073e-09
NMR metabolomics	NMR Others	Glycolysis	20280	Glucose-lactate	Glucose_Lactate	SPC25	2	168834132	168913371	Missense	531	16737	3.94743e-38	1.00931e-35	4.60471e-32	8.99668e-34	2.33909e-26	2.05107e-26	2.35913e-37	1.04065e-55
NMR metabolomics	NMR Others	Glycolysis	20280	Glucose-lactate	Glucose_Lactate	G6PC2	2	168901240	168910000	Missense	212	7712	1.86396e-37	7.51487e-36	7.23407e-49	4.54733e-50	1.08151e-26	9.54068e-27	2.56703e-49	8.27691e-55
NMR metabolomics	NMR Others	Glycolysis	20280	Glucose-lactate	Glucose_Lactate	ANKH	5	14704800	14871785	Missense	265	6967	8.22004e-10	7.4481e-10	0.00072332	0.000191659	9.48284e-10	8.54398e-10	1.25415e-09	2.5083e-09
NMR metabolomics	NMR Others	Glycolysis	20280	Glucose-lactate	Glucose_Lactate	GCK	7	44144271	44198170	Missense	208	1236	0.000145891	0.000165199	0.0100801	0.0106472	4.07441e-13	4.11346e-13	1.22824e-12	4.44089e-16
NMR metabolomics	NMR Others	Glycolysis	20280	Glucose-lactate	Glucose_Lactate	SPC25	2	168834132	168913371	Disruptive Missense	108	6556	2.06269e-37	8.12717e-36	1.89123e-56	1.6016e-56	9.19504e-27	8.30711e-27	5.20323e-56	5.20323e-56
NMR metabolomics	NMR Others	Glycolysis	20280	Glucose-lactate	Glucose_Lactate	G6PC2	2	168901240	168910000	Disruptive Missense	88	6383	2.04493e-37	8.07459e-36	1.40277e-55	1.35697e-55	8.96968e-27	8.13663e-27	4.13846e-55	4.13846e-55
NMR metabolomics	NMR Others	Glycolysis	20280	Glucose-lactate	Glucose_Lactate	GCK	7	44144271	44198170	Disruptive Missense	165	752	1.1988e-09	1.27042e-09	2.00783e-06	2.10933e-06	7.12417e-17	7.16976e-17	2.14407e-16	2.14407e-16
NMR metabolomics	NMR Others	Glycolysis	20280	Glucose-lactate	Glucose_Lactate	G6PC2	2	168901240	168910000	pLoF	24	1760	2.79228e-19	2.81551e-19	2.94314e-19	2.2578e-19	2.84703e-19	2.8203e-19	2.72504e-19	2.72504e-19
NMR metabolomics	NMR Others	Glycolysis	20280	Glucose-lactate	Glucose_Lactate	SPC25	2	168834132	168913371	pLoF	67	4615	3.28967e-13	3.53713e-12	3.4749e-08	6.62679e-08	6.97364e-19	7.30791e-19	2.14106e-18	2.14106e-18
NMR metabolomics	NMR Others	Glycolysis	20280	Glucose-lactate	Glucose_Lactate	GCK	7	44144271	44198170	pLoF	24	83	0.0173366	0.017462	2.78787e-05	2.83674e-05	1.19267e-09	1.19838e-09	3.58641e-09	3.58641e-09
NMR metabolomics	NMR Others	Glycolysis	20280	Glucose-lactate	Glucose_Lactate	G6PC2	2	168901240	168910000	pLoF+D	112	8143	1.65424e-47	1.3266e-44	1.46645e-73	1.24699e-73	1.15718e-26	1.03775e-26	4.04353e-73	4.04353e-73
NMR metabolomics	NMR Others	Glycolysis	20280	Glucose-lactate	Glucose_Lactate	SPC25	2	168834132	168913371	pLoF+D	175	11171	4.96257e-47	3.38491e-44	3.28678e-54	9.68556e-54	1.55744e-26	1.41181e-26	1.47241e-53	1.47241e-53
NMR metabolomics	NMR Others	Glycolysis	20280	Glucose-lactate	Glucose_Lactate	GCK	7	44144271	44198170	pLoF+D	189	835	4.32051e-10	4.60865e-10	5.4347e-09	5.81333e-09	1.60144e-24	1.61394e-24	4.82299e-24	4.82299e-24
NMR metabolomics	NMR Others	Glycolysis	20280	Glucose-lactate	Glucose_Lactate	BCAS2	1	114567557	114581639	PTV	17	54	7.90362e-08	7.91222e-08	0.000688687	0.000687166	4.60298e-05	4.60254e-05	2.36803e-07	2.36803e-07
NMR metabolomics	NMR Others	Glycolysis	20280	Glucose-lactate	Glucose_Lactate	G6PC2	2	168901240	168910000	PTV	27	1802	2.712e-19	2.7451e-19	7.69026e-18	4.62458e-18	2.92481e-19	2.88774e-19	4.12134e-19	4.12134e-19
NMR metabolomics	NMR Others	Glycolysis	20280	Glucose-lactate	Glucose_Lactate	SPC25	2	168834132	168913371	PTV	81	4880	2.98402e-13	3.2718e-12	1.33514e-06	1.66168e-06	7.43168e-19	7.70662e-19	2.26999e-18	2.26999e-18
NMR metabolomics	NMR Others	Glycolysis	20280	Glucose-lactate	Glucose_Lactate	GCK	7	44144271	44198170	PTV	27	91	0.0182	0.0183291	1.25208e-05	1.27398e-05	1.34111e-09	1.34775e-09	4.03283e-09	4.03283e-09
NMR metabolomics	NMR Others	Glycolysis	20280	Glucose-lactate	Glucose_Lactate	BCAS2	1	114567557	114581639	PTV+D	21	61	1.05037e-07	1.05122e-07	0.000632381	0.000630981	4.54783e-05	4.54738e-05	3.1446e-07	3.1446e-07
NMR metabolomics	NMR Others	Glycolysis	20280	Glucose-lactate	Glucose_Lactate	G6PC2	2	168901240	168910000	PTV+D	115	8185	1.62648e-47	1.30976e-44	3.64652e-72	2.22116e-72	1.16431e-26	1.04312e-26	8.28216e-72	8.28216e-72
NMR metabolomics	NMR Others	Glycolysis	20280	Glucose-lactate	Glucose_Lactate	SPC25	2	168834132	168913371	PTV+D	189	11436	4.565e-47	3.17622e-44	1.14338e-50	1.32777e-50	1.59937e-26	1.44354e-26	3.68559e-50	3.68559e-50
NMR metabolomics	NMR Others	Glycolysis	20280	Glucose-lactate	Glucose_Lactate	GCK	7	44144271	44198170	PTV+D	192	843	4.39661e-10	4.68927e-10	3.0965e-09	3.31641e-09	7.91276e-25	7.97589e-25	2.38326e-24	2.38326e-24
NMR metabolomics	NMR Others	Glycolysis	20280	Glucose-lactate	Glucose_Lactate	G6PC2	2	168901240	168910000	Synonymous	79	2849	6.93793e-11	6.80739e-11	0.000190623	0.000134863	1.3489e-10	1.30271e-10	1.35768e-10	1.35768e-10
NMR metabolomics	NMR Others	Glycolysis	20280	Glucose-lactate	Glucose_Lactate	SPC25	2	168834132	168913371	Synonymous	231	3976	7.79481e-11	7.54967e-11	0.0078297	0.00541621	1.75561e-10	1.66954e-10	1.58897e-10	1.58897e-10
NMR metabolomics	NMR Others	Glucose-related	23470	Glucose	Glucose	SPC25	2	168834132	168913371	Missense	531	16829	6.87533e-30	4.06588e-28	2.63452e-25	1.41857e-26	7.00578e-22	6.14222e-22	4.05457e-29	2.99143e-43
NMR metabolomics	NMR Others	Glucose-related	23470	Glucose	Glucose	G6PC2	2	168901240	168910000	Missense	213	7758	5.27698e-30	7.36824e-29	4.02958e-36	2.99571e-37	3.23997e-22	2.85807e-22	1.67305e-36	9.70877e-42
NMR metabolomics	NMR Others	Glucose-related	23470	Glucose	Glucose	GCK	7	44144271	44198170	Missense	209	1242	0.000316024	0.000354494	0.0188986	0.0198262	3.36904e-12	3.40128e-12	1.01553e-11	2.66454e-15
NMR metabolomics	NMR Others	Glucose-related	23470	Glucose	Glucose	JAK2	9	4984390	5128183	Missense	642	13155	0.000754106	0.00182063	0.00211238	0.00243386	8.61048e-21	9.99465e-21	2.77532e-20	1.66782e-21
NMR metabolomics	NMR Others	Glucose-related	23470	Glucose	Glucose	PIEZO1	16	88715338	88785220	Missense	2657	72026	5.79938e-08	3.95352e-08	0.000161075	0.000118965	4.12698e-06	3.27546e-06	1.39213e-07	2.25059e-07
NMR metabolomics	NMR Others	Glucose-related	23470	Glucose	Glucose	SPC25	2	168834132	168913371	Disruptive Missense	108	6595	6.10367e-30	8.23857e-29	6.16234e-44	4.18639e-44	2.75438e-22	2.48836e-22	1.49572e-43	1.49572e-43
NMR metabolomics	NMR Others	Glucose-related	23470	Glucose	Glucose	G6PC2	2	168901240	168910000	Disruptive Missense	88	6422	6.11605e-30	8.25159e-29	2.08087e-42	1.32376e-42	2.68725e-22	2.43759e-22	4.8544e-42	4.8544e-42
NMR metabolomics	NMR Others	Glucose-related	23470	Glucose	Glucose	GCK	7	44144271	44198170	Disruptive Missense	166	755	4.54514e-09	4.7882e-09	9.76086e-06	1.02439e-05	4.51185e-16	4.54549e-16	1.33227e-15	1.33227e-15
NMR metabolomics	NMR Others	Glucose-related	23470	Glucose	Glucose	JAK2	9	4984390	5128183	Disruptive Missense	206	1320	4.39128e-22	4.35691e-22	2.2833e-05	2.09533e-05	8.34739e-22	8.27535e-22	8.59743e-22	8.59743e-22
NMR metabolomics	NMR Others	Glucose-related	23470	Glucose	Glucose	G6PC2	2	168901240	168910000	pLoF	24	1772	3.00266e-11	3.01067e-11	2.63947e-11	2.28937e-11	2.97379e-11	2.94576e-11	2.78216e-11	2.78216e-11
NMR metabolomics	NMR Others	Glucose-related	23470	Glucose	Glucose	SPC25	2	168834132	168913371	pLoF	67	4649	9.31044e-08	3.36582e-07	1.92312e-05	2.81582e-05	7.28812e-11	7.64033e-11	2.23687e-10	2.23687e-10
NMR metabolomics	NMR Others	Glucose-related	23470	Glucose	Glucose	GCK	7	44144271	44198170	pLoF	24	85	0.0228125	0.0229539	0.000131859	0.000133943	1.35603e-08	1.36196e-08	4.07655e-08	4.07655e-08
NMR metabolomics	NMR Others	Glucose-related	23470	Glucose	Glucose	G6PC2	2	168901240	168910000	pLoF+D	112	8194	2.09776e-35	1.42535e-33	2.28235e-52	1.16655e-52	3.46723e-22	3.10923e-22	4.63186e-52	4.63186e-52
NMR metabolomics	NMR Others	Glucose-related	23470	Glucose	Glucose	SPC25	2	168834132	168913371	pLoF+D	175	11244	6.15674e-35	3.57617e-33	4.3127e-40	7.25076e-40	4.66762e-22	4.23177e-22	1.62254e-39	1.62254e-39
NMR metabolomics	NMR Others	Glucose-related	23470	Glucose	Glucose	GCK	7	44144271	44198170	pLoF+D	190	840	1.78745e-09	1.8938e-09	6.26676e-08	6.6855e-08	4.9546e-23	4.99735e-23	1.49276e-22	1.49276e-22
NMR metabolomics	NMR Others	Glucose-related	23470	Glucose	Glucose	JAK2	9	4984390	5128183	pLoF+D	248	1481	6.22183e-22	6.14461e-22	5.93204e-05	5.48202e-05	9.20755e-22	9.12764e-22	1.10776e-21	1.10776e-21
NMR metabolomics	NMR Others	Glucose-related	23470	Glucose	Glucose	FAM234A	16	234546	268971	pLoF+D	36	1992	6.48581e-06	6.98833e-06	1.21409e-07	1.17728e-07	8.55478e-05	8.34106e-05	3.5187e-07	3.5187e-07
NMR metabolomics	NMR Others	Glucose-related	23470	Glucose	Glucose	G6PC2	2	168901240	168910000	PTV	27	1814	2.89831e-11	2.91964e-11	2.31572e-10	1.72003e-10	3.05451e-11	3.01574e-11	4.14412e-11	4.14412e-11
NMR metabolomics	NMR Others	Glucose-related	23470	Glucose	Glucose	SPC25	2	168834132	168913371	PTV	81	4916	8.53e-08	3.13825e-07	0.000279191	0.000303669	7.76742e-11	8.05753e-11	2.37155e-10	2.37155e-10
NMR metabolomics	NMR Others	Glucose-related	23470	Glucose	Glucose	GCK	7	44144271	44198170	PTV	27	93	0.0231496	0.0232921	8.72731e-05	8.86225e-05	2.63918e-08	2.65132e-08	7.9333e-08	7.9333e-08
NMR metabolomics	NMR Others	Glucose-related	23470	Glucose	Glucose	G6PC2	2	168901240	168910000	PTV+D	115	8236	2.05545e-35	1.4036e-33	2.74492e-51	1.09762e-51	3.48846e-22	3.12523e-22	4.7045e-51	4.7045e-51
NMR metabolomics	NMR Others	Glucose-related	23470	Glucose	Glucose	SPC25	2	168834132	168913371	PTV+D	189	11511	5.71614e-35	3.37956e-33	3.0605e-37	2.50548e-37	4.79355e-22	4.32704e-22	8.24574e-37	8.24574e-37
NMR metabolomics	NMR Others	Glucose-related	23470	Glucose	Glucose	GCK	7	44144271	44198170	PTV+D	193	848	1.79446e-09	1.90117e-09	4.37972e-08	4.67592e-08	3.98266e-23	4.01783e-23	1.20005e-22	1.20005e-22
NMR metabolomics	NMR Others	Glucose-related	23470	Glucose	Glucose	JAK2	9	4984390	5128183	PTV+D	252	1489	6.20327e-22	6.12659e-22	3.66041e-05	3.382e-05	9.20759e-22	9.12768e-22	1.1058e-21	1.1058e-21
NMR metabolomics	NMR Others	Glucose-related	23470	Glucose	Glucose	FAM234A	16	234546	268971	PTV+D	43	2955	1.3375e-05	1.39695e-05	1.10564e-07	1.17327e-07	5.69084e-05	5.58442e-05	3.38038e-07	3.38038e-07
NMR metabolomics	NMR Others	Glycolysis	23471	Lactate	Lactate	JAK2	9	4984390	5128183	Missense	644	13168	8.64568e-05	0.000221621	0.000912149	0.00106265	3.1338e-18	3.63542e-18	1.00981e-17	3.87636e-19
NMR metabolomics	NMR Others	Glycolysis	23471	Lactate	Lactate	SH2B3	12	111405948	111451623	Missense	489	10634	8.26329e-07	1.40923e-05	8.01504e-09	3.77791e-08	4.82418e-10	5.04872e-10	1.4265e-09	2.85281e-09
NMR metabolomics	NMR Others	Glycolysis	23471	Lactate	Lactate	ATXN2	12	111443485	111599676	Missense	1020	17384	7.30103e-06	3.29932e-05	0.0607631	0.0551877	7.93938e-10	8.00121e-10	2.39089e-09	4.78137e-09
NMR metabolomics	NMR Others	Glycolysis	23471	Lactate	Lactate	PIEZO1	16	88715338	88785220	Missense	2663	72159	1.82065e-08	3.20524e-08	0.171101	0.131513	9.31679e-05	7.02836e-05	6.96465e-08	1.37893e-07
NMR metabolomics	NMR Others	Glycolysis	23471	Lactate	Lactate	JAK2	9	4984390	5128183	Disruptive Missense	206	1326	8.43159e-20	8.39101e-20	0.000212615	0.000199684	3.05054e-19	3.02398e-19	1.97611e-19	1.97611e-19
NMR metabolomics	NMR Others	Glycolysis	23471	Lactate	Lactate	JAK2	9	4984390	5128183	pLoF+D	248	1488	1.12949e-19	1.11981e-19	0.000157302	0.000148721	3.36605e-19	3.33658e-19	2.52615e-19	2.52615e-19
NMR metabolomics	NMR Others	Glycolysis	23471	Lactate	Lactate	LY75	2	159803355	159904749	PTV	102	1839	3.84712e-06	3.97235e-06	1.95321e-08	1.89108e-08	8.32653e-06	8.10498e-06	5.72341e-08	5.72341e-08
NMR metabolomics	NMR Others	Glycolysis	23471	Lactate	Lactate	LY75-CD302	2	159771851	159904710	PTV	122	2031	3.94609e-06	4.06402e-06	4.85512e-08	4.37146e-08	9.22509e-06	8.91993e-06	1.3577e-07	1.3577e-07
NMR metabolomics	NMR Others	Glycolysis	23471	Lactate	Lactate	LY75	2	159803355	159904749	PTV+D	157	2057	3.85431e-06	3.97893e-06	9.8639e-09	9.235e-09	8.86961e-06	8.59701e-06	2.85167e-08	2.85167e-08
NMR metabolomics	NMR Others	Glycolysis	23471	Lactate	Lactate	LY75-CD302	2	159771851	159904710	PTV+D	179	2251	3.95685e-06	4.07389e-06	2.06905e-08	1.82999e-08	9.7683e-06	9.41206e-06	5.78685e-08	5.78685e-08
NMR metabolomics	NMR Others	Glycolysis	23471	Lactate	Lactate	JAK2	9	4984390	5128183	PTV+D	252	1497	1.14051e-19	1.13054e-19	0.000161592	0.000152779	3.36608e-19	3.33661e-19	2.5444e-19	2.5444e-19
NMR metabolomics	NMR Others	Glycolysis	23472	Pyruvate	Pyruvate	PKLR	1	155289293	155301438	Missense	324	9153	1.65404e-38	1.32463e-32	5.41318e-57	2.56137e-54	4.36247e-63	4.4897e-63	1.32755e-62	1.31458e-62
NMR metabolomics	NMR Others	Glycolysis	23472	Pyruvate	Pyruvate	DCST1	1	155033824	155050930	Missense	436	5722	0.000961152	0.00127703	0.554195	0.55054	1.15042e-09	1.16774e-09	3.47704e-09	6.95408e-09
NMR metabolomics	NMR Others	Glycolysis	23472	Pyruvate	Pyruvate	PFKFB2	1	207034366	207081024	Missense	421	4272	0.00212307	0.00310245	0.118213	0.129586	2.84189e-09	2.92455e-09	8.64787e-09	1.72957e-08
NMR metabolomics	NMR Others	Glycolysis	23472	Pyruvate	Pyruvate	AMPD3	11	10308313	10507579	Missense	444	13097	4.69736e-10	6.18377e-10	2.76711e-08	5.95357e-09	3.99911e-09	3.13234e-09	1.32761e-09	1.77525e-12
NMR metabolomics	NMR Others	Glycolysis	23472	Pyruvate	Pyruvate	PFKM	12	48105139	48146404	Missense	397	5254	6.50559e-50	1.50722e-49	0.215572	0.0393153	1.76896e-47	1.60563e-47	2.71187e-49	1.1533e-49
NMR metabolomics	NMR Others	Glycolysis	23472	Pyruvate	Pyruvate	ASB8	12	48147788	48181213	Missense	146	1010	6.42522e-09	6.35644e-09	0.00790323	0.00771988	1.10774e-08	1.09975e-08	1.21418e-08	2.42836e-08
NMR metabolomics	NMR Others	Glycolysis	23472	Pyruvate	Pyruvate	PDPR	16	70113626	70162537	Missense	716	28915.3	4.47971e-26	1.15126e-21	1.0414e-07	7.81507e-08	1.15442e-28	1.05057e-28	3.2961e-28	2.15289e-28
NMR metabolomics	NMR Others	Glycolysis	23472	Pyruvate	Pyruvate	NOB1	16	69741867	69754940	Missense	314	13019	9.15765e-09	1.60056e-08	0.106175	0.070905	1.71105e-06	1.43551e-06	3.46906e-08	6.93813e-08
NMR metabolomics	NMR Others	Glycolysis	23472	Pyruvate	Pyruvate	PFKL	21	44300051	44327376	Missense	516	8759	6.61405e-27	1.89136e-26	1.59601e-07	2.34211e-07	1.96451e-22	1.87243e-22	2.94009e-26	5.88018e-26
NMR metabolomics	NMR Others	Glycolysis	23472	Pyruvate	Pyruvate	PKLR	1	155289293	155301438	Disruptive Missense	307	8983	1.61653e-38	1.30212e-32	1.70782e-58	1.36379e-55	4.27217e-63	4.40914e-63	1.30186e-62	1.30186e-62
NMR metabolomics	NMR Others	Glycolysis	23472	Pyruvate	Pyruvate	AMPD3	11	10308313	10507579	Disruptive Missense	216	7586	5.50255e-10	7.00796e-10	4.06803e-13	2.32938e-13	2.11499e-09	1.82922e-09	8.88178e-13	8.88178e-13
NMR metabolomics	NMR Others	Glycolysis	23472	Pyruvate	Pyruvate	PFKM	12	48105139	48146404	Disruptive Missense	189	1142	2.21815e-24	2.55761e-24	2.54955e-50	2.34182e-50	6.78792e-18	6.80841e-18	7.32383e-50	7.32383e-50
NMR metabolomics	NMR Others	Glycolysis	23472	Pyruvate	Pyruvate	PDPR	16	70113626	70162537	Disruptive Missense	307	14339.4	4.68803e-22	1.0431e-18	4.6273e-08	3.68012e-08	5.42117e-29	5.23848e-29	1.59848e-28	1.59848e-28
NMR metabolomics	NMR Others	Glycolysis	23472	Pyruvate	Pyruvate	PFKL	21	44300051	44327376	Disruptive Missense	280	2692	0.00701481	0.0080789	5.84474e-07	1.10215e-06	2.72849e-10	2.84639e-10	8.35553e-10	8.35553e-10
NMR metabolomics	NMR Others	Glycolysis	23472	Pyruvate	Pyruvate	HDDC3	15	90929964	90935196	pLoF	14	3741	1.65451e-11	1.64885e-11	5.92325e-11	4.33537e-11	1.51636e-11	1.50388e-11	2.04443e-11	2.04443e-11
NMR metabolomics	NMR Others	Glycolysis	23472	Pyruvate	Pyruvate	UNC45A	15	90930180	90954093	pLoF	47	4817	2.01935e-11	1.91307e-11	9.57322e-08	2.37537e-08	2.01354e-11	1.89168e-11	2.93582e-11	2.93582e-11
NMR metabolomics	NMR Others	Glycolysis	23472	Pyruvate	Pyruvate	PKLR	1	155289293	155301438	pLoF+D	324	9090	1.57431e-38	1.27648e-32	8.04003e-60	7.32285e-57	4.31872e-63	4.45049e-63	1.31473e-62	1.31473e-62
NMR metabolomics	NMR Others	Glycolysis	23472	Pyruvate	Pyruvate	AMPD3	11	10308313	10507579	pLoF+D	262	7887	5.31205e-10	6.84619e-10	3.57161e-14	2.32455e-14	2.20255e-09	1.88697e-09	8.4599e-14	8.4599e-14
NMR metabolomics	NMR Others	Glycolysis	23472	Pyruvate	Pyruvate	PFKM	12	48105139	48146404	pLoF+D	244	1521	6.99001e-26	8.46071e-26	1.4169e-52	1.37246e-52	7.13384e-19	7.18073e-19	4.18299e-52	4.18299e-52
NMR metabolomics	NMR Others	Glycolysis	23472	Pyruvate	Pyruvate	HDDC3	15	90929964	90935196	pLoF+D	43	3870	1.6191e-11	1.62318e-11	2.80694e-12	2.75698e-12	1.55614e-11	1.53269e-11	6.17384e-12	6.17384e-12
NMR metabolomics	NMR Others	Glycolysis	23472	Pyruvate	Pyruvate	UNC45A	15	90930180	90954093	pLoF+D	124	5237	1.92024e-11	1.84442e-11	5.29928e-09	1.47909e-09	2.13869e-11	1.98234e-11	2.93596e-11	2.93596e-11
NMR metabolomics	NMR Others	Glycolysis	23472	Pyruvate	Pyruvate	PDPR	16	70113626	70162537	pLoF+D	376	14931.5	4.86962e-22	1.06873e-18	3.9592e-08	3.00285e-08	5.63798e-29	5.40524e-29	1.65575e-28	1.65575e-28
NMR metabolomics	NMR Others	Glycolysis	23472	Pyruvate	Pyruvate	PFKL	21	44300051	44327376	pLoF+D	317	2823	0.00581861	0.00679887	1.77884e-08	3.71386e-08	1.05738e-10	1.10207e-10	3.22333e-10	3.22333e-10
NMR metabolomics	NMR Others	Glycolysis	23472	Pyruvate	Pyruvate	HBB	11	5225464	5229395	PTV	26	144	3.52691e-06	3.53908e-06	3.44635e-10	3.44113e-10	0.00076021	0.000760169	1.03302e-09	1.03302e-09
NMR metabolomics	NMR Others	Glycolysis	23472	Pyruvate	Pyruvate	HDDC3	15	90929964	90935196	PTV	27	3965	1.59867e-11	1.60798e-11	7.96234e-10	3.49946e-10	1.62717e-11	1.58428e-11	2.36751e-11	2.36751e-11
NMR metabolomics	NMR Others	Glycolysis	23472	Pyruvate	Pyruvate	UNC45A	15	90930180	90954093	PTV	70	5156	1.89062e-11	1.82334e-11	1.37043e-07	3.05863e-08	2.17915e-11	2.01181e-11	2.95024e-11	2.95024e-11
NMR metabolomics	NMR Others	Glycolysis	23472	Pyruvate	Pyruvate	KLF1	19	12884422	12887199	PTV	18	152	7.02034e-09	7.0467e-09	7.04533e-11	6.98569e-11	1.19634e-08	1.19492e-08	2.0718e-10	2.0718e-10
NMR metabolomics	NMR Others	Glycolysis	23472	Pyruvate	Pyruvate	PKLR	1	155289293	155301438	PTV+D	329	9141	1.58319e-38	1.28182e-32	1.80379e-59	1.291e-56	4.34145e-63	4.47065e-63	1.32137e-62	1.32137e-62
NMR metabolomics	NMR Others	Glycolysis	23472	Pyruvate	Pyruvate	AMPD3	11	10308313	10507579	PTV+D	269	7925	5.3326e-10	6.8636e-10	3.07052e-14	1.99782e-14	2.21274e-09	1.89367e-09	7.27196e-14	7.27196e-14
NMR metabolomics	NMR Others	Glycolysis	23472	Pyruvate	Pyruvate	PFKM	12	48105139	48146404	PTV+D	248	1536	6.58866e-26	7.98189e-26	1.03428e-53	1.00474e-53	4.20154e-20	4.23025e-20	3.05788e-53	3.05788e-53
NMR metabolomics	NMR Others	Glycolysis	23472	Pyruvate	Pyruvate	HDDC3	15	90929964	90935196	PTV+D	56	4094	1.56446e-11	1.58295e-11	4.55519e-11	2.56736e-11	1.66688e-11	1.61305e-11	1.93559e-11	1.93559e-11
NMR metabolomics	NMR Others	Glycolysis	23472	Pyruvate	Pyruvate	UNC45A	15	90930180	90954093	PTV+D	147	5576	1.79783e-11	1.75792e-11	7.979e-09	1.98788e-09	2.30441e-11	2.10254e-11	2.93985e-11	2.93985e-11
NMR metabolomics	NMR Others	Glycolysis	23472	Pyruvate	Pyruvate	PDPR	16	70113626	70162537	PTV+D	373	14944.5	4.78008e-22	1.05611e-18	5.15948e-08	3.81241e-08	5.65063e-29	5.4149e-29	1.65908e-28	1.65908e-28
NMR metabolomics	NMR Others	Glycolysis	23472	Pyruvate	Pyruvate	KLF1	19	12884422	12887199	PTV+D	39	251	7.8625e-09	7.88283e-09	4.9593e-09	4.83388e-09	1.85135e-08	1.84525e-08	7.78446e-09	7.78446e-09
NMR metabolomics	NMR Others	Glycolysis	23472	Pyruvate	Pyruvate	PFKL	21	44300051	44327376	PTV+D	325	2867	0.00556107	0.00652118	2.28824e-09	5.09206e-09	3.12524e-12	3.2544e-12	9.55591e-12	9.55591e-12
NMR metabolomics	NMR Others	Glycolysis	23472	Pyruvate	Pyruvate	GFI1B	9	132944000	132991687	Synonymous	99	7045	1.01172e-26	9.05292e-27	3.72647e-16	6.41924e-18	1.12905e-26	9.98409e-27	1.50742e-26	1.50742e-26
NMR metabolomics	NMR Others	Glycolysis	23472	Pyruvate	Pyruvate	RALGDS	9	133097720	133149334	Synonymous	321	12513	6.76698e-12	6.98557e-12	3.73517e-05	6.40786e-06	2.61098e-11	2.07921e-11	1.59015e-11	1.59015e-11
NMR metabolomics	NMR Others	Glycolysis	23472	Pyruvate	Pyruvate	PFKM	12	48105139	48146404	Synonymous	182	3605	9.85644e-48	9.73454e-48	4.69161e-28	4.30548e-30	1.24276e-47	1.16971e-47	1.621e-47	1.621e-47
NMR metabolomics	NMR Others	Glycolysis	23472	Pyruvate	Pyruvate	COL2A1	12	47972965	48004554	Synonymous	369	26622	4.337e-12	1.50077e-11	0.159366	0.162179	2.24557e-09	1.89084e-09	2.01221e-11	2.01221e-11
NMR metabolomics	NMR Others	Glycolysis	23473	Citrate	Citrate	PLA2G12A	4	109709989	109730077	Missense	108	5635	5.15208e-11	8.81309e-11	4.03292e-17	6.74179e-17	6.77452e-10	6.14342e-10	1.51405e-16	3.0281e-16
NMR metabolomics	NMR Others	Glycolysis	23473	Citrate	Citrate	RBM47	4	40423267	40630875	Missense	357	5373	5.58616e-08	5.40326e-08	1.37027e-05	5.06446e-06	7.68887e-08	6.94022e-08	9.36129e-08	1.87226e-07
NMR metabolomics	NMR Others	Glycolysis	23473	Citrate	Citrate	ANKH	5	14704800	14871785	Missense	265	7011	0.00723546	0.0114131	0.0041433	0.00837942	1.03193e-06	1.28713e-06	3.43532e-06	1.02681e-10
NMR metabolomics	NMR Others	Glycolysis	23473	Citrate	Citrate	GCNT2	6	10492223	10629368	Missense	650	16279	1.76558e-10	1.92807e-10	2.51635e-10	5.56783e-11	3.31994e-09	2.69878e-09	1.79338e-10	3.58675e-10
NMR metabolomics	NMR Others	Glycolysis	23473	Citrate	Citrate	CPT1A	11	68754620	68844410	Missense	393	9490	5.51963e-06	9.19804e-06	1.16765e-09	9.97599e-10	0.000135882	0.000114511	3.2273e-09	6.40051e-09
NMR metabolomics	NMR Others	Glycolysis	23473	Citrate	Citrate	ACACB	12	109116595	109268226	Missense	1382	24103	2.28903e-06	2.9853e-05	0.0462756	0.0472199	7.36423e-11	7.55018e-11	2.23678e-10	4.47355e-10
NMR metabolomics	NMR Others	Glycolysis	23473	Citrate	Citrate	PFKM	12	48105139	48146404	Missense	397	5250	5.46956e-08	5.55546e-08	0.00173372	0.000828039	1.2274e-07	1.11423e-07	1.12344e-07	2.24689e-07
NMR metabolomics	NMR Others	Glycolysis	23473	Citrate	Citrate	SLC25A30	13	45393316	45418455	Missense	135	4415	3.38116e-11	3.59806e-11	1.77205e-11	8.22055e-12	5.44962e-11	5.09092e-11	2.19427e-11	4.38856e-11
NMR metabolomics	NMR Others	Glycolysis	23473	Citrate	Citrate	FAM234A	16	234546	268971	Missense	437	12972	8.75653e-31	4.16251e-27	6.54426e-11	8.63963e-11	1.29303e-36	1.30562e-36	3.89787e-36	1.92172e-38
NMR metabolomics	NMR Others	Glycolysis	23473	Citrate	Citrate	SLC13A5	17	6684713	6713567	Missense	315	2080	2.9627e-77	8.8529e-77	9.40173e-86	1.05661e-85	5.32477e-69	5.29322e-69	2.985e-85	2.985e-85
NMR metabolomics	NMR Others	Glycolysis	23473	Citrate	Citrate	C17orf100	17	6651718	6693202	Missense	177	2769	0.000609475	0.00105181	2.67918e-06	5.50695e-06	3.3666e-17	3.55788e-17	1.03788e-16	1.03788e-16
NMR metabolomics	NMR Others	Glycolysis	23473	Citrate	Citrate	XAF1	17	6755447	6775647	Missense	264	5715	2.41701e-11	2.47381e-11	0.0160389	0.0105651	1.67504e-10	1.54877e-10	6.36784e-11	1.27357e-10
NMR metabolomics	NMR Others	Glycolysis	23473	Citrate	Citrate	FBXO39	17	6776223	6797101	Missense	252	10143	7.8209e-09	3.05164e-08	7.60232e-05	5.30164e-05	6.63887e-11	6.42914e-11	1.94947e-10	3.89893e-10
NMR metabolomics	NMR Others	Glycolysis	23473	Citrate	Citrate	CLTCL1	22	19179473	19291716	Missense	919	40593	6.65564e-06	1.23277e-05	0.00087842	0.000499015	6.64258e-09	7.49313e-09	2.11094e-08	4.22187e-08
NMR metabolomics	NMR Others	Glycolysis	23473	Citrate	Citrate	ANKH	5	14704800	14871785	Disruptive Missense	181	1136	0.0390571	0.0422547	1.54139e-11	1.99875e-11	1.0117e-09	1.03233e-09	5.13414e-11	5.13414e-11
NMR metabolomics	NMR Others	Glycolysis	23473	Citrate	Citrate	SLC22A1	6	160121789	160158718	Disruptive Missense	83	3110	1.51216e-07	1.48587e-07	9.5824e-06	6.78108e-06	2.3398e-07	2.24157e-07	2.68697e-07	2.68697e-07
NMR metabolomics	NMR Others	Glycolysis	23473	Citrate	Citrate	FAM234A	16	234546	268971	Disruptive Missense	10	917	4.09052e-37	4.10175e-37	3.1593e-39	3.37592e-39	3.79134e-37	3.78641e-37	9.63232e-39	9.63232e-39
NMR metabolomics	NMR Others	Glycolysis	23473	Citrate	Citrate	ME1	6	83210389	83431071	pLoF	35	4224	3.33521e-15	3.3348e-15	6.29851e-14	3.28786e-14	3.04912e-15	3.03037e-15	4.66294e-15	4.66294e-15
NMR metabolomics	NMR Others	Glycolysis	23473	Citrate	Citrate	NRL	14	24080107	24115014	pLoF	52	4402	5.9331e-11	1.13638e-10	2.61275e-13	1.99986e-13	9.28048e-07	8.82775e-07	6.77902e-13	6.77902e-13
NMR metabolomics	NMR Others	Glycolysis	23473	Citrate	Citrate	PCK2	14	24094053	24110598	pLoF	38	4326	5.90212e-11	1.13141e-10	3.43244e-13	2.66091e-13	9.1469e-07	8.71541e-07	8.95728e-13	8.95728e-13
NMR metabolomics	NMR Others	Glycolysis	23473	Citrate	Citrate	FAM234A	16	234546	268971	pLoF	26	1077	0.000394031	0.000439384	1.01353e-07	1.16186e-07	0.000306791	0.000307901	3.24594e-07	3.24594e-07
NMR metabolomics	NMR Others	Glycolysis	23473	Citrate	Citrate	SLC13A5	17	6684713	6713567	pLoF	15	26	5.86342e-11	5.86568e-11	5.72748e-10	5.71458e-10	5.72748e-10	5.71457e-10	1.46003e-10	1.46003e-10
NMR metabolomics	NMR Others	Glycolysis	23473	Citrate	Citrate	ANKH	5	14704800	14871785	pLoF+D	195	1173	0.0379461	0.0410882	3.08758e-12	4.04358e-12	3.50724e-10	3.57926e-10	1.04019e-11	1.04019e-11
NMR metabolomics	NMR Others	Glycolysis	23473	Citrate	Citrate	ME1	6	83210389	83431071	pLoF+D	88	4588	3.29504e-15	3.30585e-15	3.55405e-15	1.83233e-15	3.33043e-15	3.22672e-15	2.88658e-15	2.88658e-15
NMR metabolomics	NMR Others	Glycolysis	23473	Citrate	Citrate	SLC22A1	6	160121789	160158718	pLoF+D	119	3637	1.27634e-07	1.27537e-07	3.03077e-06	2.1051e-06	2.75846e-07	2.61189e-07	2.50683e-07	2.50683e-07
NMR metabolomics	NMR Others	Glycolysis	23473	Citrate	Citrate	CPT1A	11	68754620	68844410	pLoF+D	251	6021	5.60855e-05	5.82221e-05	6.78081e-09	1.39753e-08	8.09596e-05	7.38259e-05	2.73859e-08	2.73859e-08
NMR metabolomics	NMR Others	Glycolysis	23473	Citrate	Citrate	PCK2	14	24094053	24110598	pLoF+D	50	4516	4.7035e-11	9.32724e-11	1.53746e-14	1.3064e-14	9.53086e-07	9.04202e-07	4.24105e-14	4.24105e-14
NMR metabolomics	NMR Others	Glycolysis	23473	Citrate	Citrate	NRL	14	24080107	24115014	pLoF+D	169	5085	4.80834e-11	9.5004e-11	1.63066e-13	1.02953e-13	1.03549e-06	9.73555e-07	3.78031e-13	3.78031e-13
NMR metabolomics	NMR Others	Glycolysis	23473	Citrate	Citrate	FAM234A	16	234546	268971	pLoF+D	36	1994	1.29866e-38	1.53833e-38	4.81542e-37	2.60841e-37	8.36318e-37	8.14745e-37	3.99091e-38	3.99091e-38
NMR metabolomics	NMR Others	Glycolysis	23473	Citrate	Citrate	SLC13A5	17	6684713	6713567	pLoF+D	15	26	5.86342e-11	5.86568e-11	5.72748e-10	5.71458e-10	5.72748e-10	5.71457e-10	1.46003e-10	1.46003e-10
NMR metabolomics	NMR Others	Glycolysis	23473	Citrate	Citrate	ME1	6	83210389	83431071	PTV	49	4370	3.34067e-15	3.3385e-15	9.74645e-14	4.00607e-14	3.16994e-15	3.11415e-15	4.66294e-15	4.66294e-15
NMR metabolomics	NMR Others	Glycolysis	23473	Citrate	Citrate	PCK2	14	24094053	24110598	PTV	53	5226	2.11302e-11	4.59908e-11	1.57619e-15	1.20372e-15	1.11623e-06	1.04736e-06	4.10783e-15	4.10783e-15
NMR metabolomics	NMR Others	Glycolysis	23473	Citrate	Citrate	NRL	14	24080107	24115014	PTV	73	5385	2.1588e-11	4.68246e-11	2.03516e-15	1.4662e-15	1.14861e-06	1.0746e-06	5.10703e-15	5.10703e-15
NMR metabolomics	NMR Others	Glycolysis	23473	Citrate	Citrate	FAM234A	16	234546	268971	PTV	33	2042	1.62134e-39	2.04659e-39	3.06561e-40	1.80186e-40	2.9553e-37	2.8762e-37	6.04592e-40	6.04592e-40
NMR metabolomics	NMR Others	Glycolysis	23473	Citrate	Citrate	SLC13A5	17	6684713	6713567	PTV	18	34	1.11661e-12	1.11727e-12	2.09205e-12	2.08659e-12	2.09205e-12	2.0866e-12	1.61937e-12	1.61937e-12
NMR metabolomics	NMR Others	Glycolysis	23473	Citrate	Citrate	ANKH	5	14704800	14871785	PTV+D	196	1176	0.0382393	0.0413961	1.19027e-12	1.5749e-12	6.10112e-11	6.22609e-11	3.98015e-12	3.98015e-12
NMR metabolomics	NMR Others	Glycolysis	23473	Citrate	Citrate	ME1	6	83210389	83431071	PTV+D	102	4734	3.30044e-15	3.30951e-15	5.39089e-15	2.24138e-15	3.45102e-15	3.31033e-15	3.33067e-15	3.33067e-15
NMR metabolomics	NMR Others	Glycolysis	23473	Citrate	Citrate	SLC22A1	6	160121789	160158718	PTV+D	130	4026	1.37715e-07	1.36228e-07	3.27799e-06	2.23818e-06	3.06054e-07	2.88105e-07	2.71589e-07	2.71589e-07
NMR metabolomics	NMR Others	Glycolysis	23473	Citrate	Citrate	SLC35G1	10	93893973	93956062	PTV+D	37	729	3.40183e-06	3.52243e-06	3.38364e-08	3.2937e-08	4.57364e-05	4.52831e-05	9.91133e-08	9.91133e-08
NMR metabolomics	NMR Others	Glycolysis	23473	Citrate	Citrate	CPT1A	11	68754620	68844410	PTV+D	253	6026	5.61188e-05	5.82453e-05	5.88185e-09	1.23479e-08	8.09564e-05	7.3824e-05	2.38986e-08	2.38986e-08
NMR metabolomics	NMR Others	Glycolysis	23473	Citrate	Citrate	PCK2	14	24094053	24110598	PTV+D	65	5416	1.68422e-11	3.79203e-11	7.24218e-17	5.98657e-17	1.15461e-06	1.08e-06	1.96643e-16	1.96643e-16
NMR metabolomics	NMR Others	Glycolysis	23473	Citrate	Citrate	NRL	14	24080107	24115014	PTV+D	190	6068	1.74986e-11	3.91521e-11	1.21292e-15	7.43842e-16	1.256e-06	1.16534e-06	2.66454e-15	2.66454e-15
NMR metabolomics	NMR Others	Glycolysis	23473	Citrate	Citrate	FAM234A	16	234546	268971	PTV+D	43	2959	1.78617e-38	2.02684e-38	4.22228e-48	5.19248e-48	3.16623e-37	3.10651e-37	1.39722e-47	1.39722e-47
NMR metabolomics	NMR Others	Glycolysis	23473	Citrate	Citrate	SLC13A5	17	6684713	6713567	PTV+D	18	34	1.11661e-12	1.11727e-12	2.09205e-12	2.08659e-12	2.09205e-12	2.0866e-12	1.61937e-12	1.61937e-12
NMR metabolomics	NMR Others	Glycolysis	23473	Citrate	Citrate	PFKM	12	48105139	48146404	Synonymous	180	3599	6.44977e-08	6.38344e-08	0.000507487	0.000236631	8.63629e-08	8.12818e-08	1.08976e-07	1.08976e-07
NMR metabolomics	NMR Others	Glycolysis	23473	Citrate	Citrate	ALOX12	17	6996065	7010736	Synonymous	141	2755	7.18337e-08	7.17894e-08	0.00217262	0.00140215	1.21129e-07	1.15212e-07	1.33967e-07	1.33967e-07
NMR metabolomics	NMR Others	Ketone bodies	23475	Acetate	Acetate	ACSS1	20	25006230	25058980	Missense	418	6682	2.31932e-16	4.34152e-15	6.34367e-32	2.06083e-31	2.91204e-21	3.05616e-21	2.91034e-31	2.6762e-34
NMR metabolomics	NMR Others	Ketone bodies	23475	Acetate	Acetate	NINL	20	25452705	25585517	Missense	846	18249	6.62631e-08	2.98762e-08	0.250823	0.195897	8.64408e-08	7.67533e-08	8.20118e-08	1.64024e-07
NMR metabolomics	NMR Others	Ketone bodies	23475	Acetate	Acetate	ACSS2	20	34872146	34927962	Missense	410	8350	0.00496873	0.00620458	2.78579e-08	3.54748e-08	0.00105484	0.00109922	9.36217e-08	1.87244e-07
NMR metabolomics	NMR Others	Ketone bodies	23475	Acetate	Acetate	JAK2	9	4984390	5128183	Disruptive Missense	205	1316	7.13886e-08	7.17568e-08	0.000170076	0.000162085	2.67793e-06	2.65528e-06	2.09016e-07	2.09016e-07
NMR metabolomics	NMR Others	Ketone bodies	23475	Acetate	Acetate	ACSS1	20	25006230	25058980	Disruptive Missense	59	453	1.96177e-27	2.15429e-27	4.48107e-35	4.44385e-35	5.16469e-11	5.17081e-11	1.33871e-34	1.33871e-34
NMR metabolomics	NMR Others	Ketone bodies	23475	Acetate	Acetate	JAK2	9	4984390	5128183	pLoF+D	247	1478	1.02018e-07	1.02074e-07	4.45956e-05	4.2743e-05	2.95739e-06	2.93227e-06	2.95218e-07	2.95218e-07
NMR metabolomics	NMR Others	Ketone bodies	23475	Acetate	Acetate	ACSS1	20	25006230	25058980	pLoF+D	84	525	4.98443e-28	5.51121e-28	1.16754e-40	1.15841e-40	3.74992e-11	3.75525e-11	3.48888e-40	3.48888e-40
NMR metabolomics	NMR Others	Ketone bodies	23475	Acetate	Acetate	ACSS1	20	25006230	25058980	PTV	28	81	1.04512e-06	1.04996e-06	4.62813e-11	4.62996e-11	4.62813e-11	4.62996e-11	6.94341e-11	6.94341e-11
NMR metabolomics	NMR Others	Ketone bodies	23475	Acetate	Acetate	JAK2	9	4984390	5128183	PTV+D	251	1487	1.02507e-07	1.02554e-07	2.8933e-05	2.77462e-05	2.95741e-06	2.93229e-06	2.96206e-07	2.96206e-07
NMR metabolomics	NMR Others	Ketone bodies	23475	Acetate	Acetate	ACSS1	20	25006230	25058980	PTV+D	87	534	2.55314e-28	2.83307e-28	3.23292e-44	3.23239e-44	5.19415e-14	5.21243e-14	9.69797e-44	9.69797e-44
NMR metabolomics	NMR Others	Ketone bodies	23475	Acetate	Acetate	ACSS1	20	25006230	25058980	Synonymous	200	11961	1.68535e-38	1.87997e-38	1.85289e-13	1.55579e-16	9.89455e-38	8.12238e-38	4.44624e-38	4.44624e-38
NMR metabolomics	NMR Others	Ketone bodies	23476	Acetoacetate	Acetoacetate	HMGCS2	1	119747996	119768905	Missense	294	4689	0.187744	0.210927	3.4101e-05	5.0176e-05	0.0304003	0.0323854	0.000121638	3.20025e-11
NMR metabolomics	NMR Others	Ketone bodies	23476	Acetoacetate	Acetoacetate	HMGCS2	1	119747996	119768905	Disruptive Missense	147	1079	0.000169213	0.00017821	5.26394e-12	5.40538e-12	0.00610485	0.00609589	1.60012e-11	1.60012e-11
NMR metabolomics	NMR Others	Ketone bodies	23476	Acetoacetate	Acetoacetate	APOC3	11	116829706	116833072	pLoF	8	1295	4.36579e-07	4.36294e-07	9.67703e-08	9.49726e-08	4.56039e-07	4.51008e-07	2.00967e-07	2.00967e-07
NMR metabolomics	NMR Others	Ketone bodies	23476	Acetoacetate	Acetoacetate	PCK2	14	24094053	24110598	pLoF	38	4331	1.18691e-10	2.62498e-10	1.90944e-14	1.95081e-14	1.94891e-06	1.96749e-06	5.79536e-14	5.79536e-14
NMR metabolomics	NMR Others	Ketone bodies	23476	Acetoacetate	Acetoacetate	NRL	14	24080107	24115014	pLoF	52	4406	1.19743e-10	2.64444e-10	2.76462e-14	2.67921e-14	1.97682e-06	1.99235e-06	8.17124e-14	8.17124e-14
NMR metabolomics	NMR Others	Ketone bodies	23476	Acetoacetate	Acetoacetate	HMGCS2	1	119747996	119768905	pLoF+D	175	1209	0.000126881	0.000134147	1.15409e-13	1.18711e-13	0.00630275	0.00629334	3.51275e-13	3.51275e-13
NMR metabolomics	NMR Others	Ketone bodies	23476	Acetoacetate	Acetoacetate	APOC3	11	116829706	116833072	pLoF+D	24	1517	3.77725e-07	3.81732e-07	4.01218e-08	3.7234e-08	5.31229e-07	5.20042e-07	9.85971e-08	9.85971e-08
NMR metabolomics	NMR Others	Ketone bodies	23476	Acetoacetate	Acetoacetate	PCK2	14	24094053	24110598	pLoF+D	50	4524	1.23478e-10	2.71405e-10	9.42391e-14	8.24439e-14	2.03165e-06	2.04207e-06	2.63789e-13	2.63789e-13
NMR metabolomics	NMR Others	Ketone bodies	23476	Acetoacetate	Acetoacetate	NRL	14	24080107	24115014	pLoF+D	169	5092	1.24666e-10	2.73544e-10	4.56227e-13	3.10645e-13	2.20076e-06	2.19291e-06	1.10645e-12	1.10645e-12
NMR metabolomics	NMR Others	Ketone bodies	23476	Acetoacetate	Acetoacetate	APOC3	11	116829706	116833072	PTV	9	1298	4.37091e-07	4.36756e-07	8.77931e-08	8.6389e-08	4.56026e-07	4.50996e-07	1.87772e-07	1.87772e-07
NMR metabolomics	NMR Others	Ketone bodies	23476	Acetoacetate	Acetoacetate	PCK2	14	24094053	24110598	PTV	53	5238	8.56983e-11	1.95696e-10	4.00464e-14	3.06803e-14	2.3807e-06	2.36675e-06	1.04139e-13	1.04139e-13
NMR metabolomics	NMR Others	Ketone bodies	23476	Acetoacetate	Acetoacetate	NRL	14	24080107	24115014	PTV	73	5397	8.47073e-11	1.93785e-10	6.57016e-13	4.27138e-13	2.44959e-06	2.42816e-06	1.54654e-12	1.54654e-12
NMR metabolomics	NMR Others	Ketone bodies	23476	Acetoacetate	Acetoacetate	HMGCS2	1	119747996	119768905	PTV+D	178	1216	0.000128872	0.000136213	9.52154e-14	9.79503e-14	0.00623328	0.00622471	2.89768e-13	2.89768e-13
NMR metabolomics	NMR Others	Ketone bodies	23476	Acetoacetate	Acetoacetate	APOC3	11	116829706	116833072	PTV+D	25	1520	3.78167e-07	3.82136e-07	3.65259e-08	3.39716e-08	5.31245e-07	5.20057e-07	9.10738e-08	9.10738e-08
NMR metabolomics	NMR Others	Ketone bodies	23476	Acetoacetate	Acetoacetate	PCK2	14	24094053	24110598	PTV+D	65	5431	8.91537e-11	2.02335e-10	1.4562e-13	1.01137e-13	2.46338e-06	2.44128e-06	3.57825e-13	3.57825e-13
NMR metabolomics	NMR Others	Ketone bodies	23476	Acetoacetate	Acetoacetate	NRL	14	24080107	24115014	PTV+D	190	6083	8.8189e-11	2.00453e-10	4.37276e-12	2.35451e-12	2.67342e-06	2.62861e-06	8.95883e-12	8.95883e-12
NMR metabolomics	NMR Others	Ketone bodies	23477	Acetone	Acetone	HMGCS2	1	119747996	119768905	Missense	294	4693	0.149131	0.175206	9.223e-05	0.000131522	0.00382827	0.00410514	0.000316424	1.52889e-11
NMR metabolomics	NMR Others	Ketone bodies	23477	Acetone	Acetone	GPAT3	4	83535914	83605875	Missense	226	6668	1.82058e-05	2.65832e-05	3.38634e-09	3.29822e-09	0.00247359	0.00243392	1.00235e-08	1.99861e-08
NMR metabolomics	NMR Others	Ketone bodies	23477	Acetone	Acetone	SCART1	10	133453928	133523558	Missense	693	23925	1.79949e-23	1.05481e-23	0.00150358	0.000245118	1.20813e-22	9.61839e-23	3.54926e-23	3.54926e-23
NMR metabolomics	NMR Others	Ketone bodies	23477	Acetone	Acetone	CYP2E1	10	133520406	133561220	Missense	432	9174	0.150801	0.160423	0.0375143	0.0401608	0.0011852	0.0012444	0.00350771	1.3025e-11
NMR metabolomics	NMR Others	Ketone bodies	23477	Acetone	Acetone	HMGCS2	1	119747996	119768905	Disruptive Missense	147	1081	5.39552e-05	5.81631e-05	2.50426e-12	2.59349e-12	0.000795849	0.000799784	7.64433e-12	7.64433e-12
NMR metabolomics	NMR Others	Ketone bodies	23477	Acetone	Acetone	CYP2E1	10	133520406	133561220	Disruptive Missense	43	440	8.04206e-09	8.05705e-09	2.17995e-12	2.16292e-12	0.000155533	0.000155271	6.51257e-12	6.51257e-12
NMR metabolomics	NMR Others	Ketone bodies	23477	Acetone	Acetone	PDE3B	11	14643723	14872044	pLoF	38	651	1.50576e-07	1.50633e-07	7.61672e-08	7.25863e-08	1.54464e-07	1.53742e-07	1.12858e-07	1.12858e-07
NMR metabolomics	NMR Others	Ketone bodies	23477	Acetone	Acetone	PCK2	14	24094053	24110598	pLoF	38	4335	3.32505e-08	4.0069e-08	5.22556e-10	4.43162e-10	1.2321e-06	1.17136e-06	1.41949e-09	1.41949e-09
NMR metabolomics	NMR Others	Ketone bodies	23477	Acetone	Acetone	NRL	14	24080107	24115014	pLoF	52	4411	3.29189e-08	3.97332e-08	9.45487e-10	7.60738e-10	1.25006e-06	1.18643e-06	2.46979e-09	2.46979e-09
NMR metabolomics	NMR Others	Ketone bodies	23477	Acetone	Acetone	HMGCS2	1	119747996	119768905	pLoF+D	175	1211	2.47878e-05	2.70226e-05	1.8641e-14	1.93742e-14	0.000850376	0.000854133	5.70655e-14	5.70655e-14
NMR metabolomics	NMR Others	Ketone bodies	23477	Acetone	Acetone	GPAT3	4	83535914	83605875	pLoF+D	101	2661	1.57871e-06	2.07104e-06	4.62352e-10	4.6559e-10	0.000188221	0.000189098	1.39153e-09	1.39153e-09
NMR metabolomics	NMR Others	Ketone bodies	23477	Acetone	Acetone	CYP2E1	10	133520406	133561220	pLoF+D	72	697	5.74121e-06	6.05762e-06	5.92991e-12	6.01105e-12	0.000236116	0.000236138	1.79106e-11	1.79106e-11
NMR metabolomics	NMR Others	Ketone bodies	23477	Acetone	Acetone	PDE3B	11	14643723	14872044	pLoF+D	142	1300	7.02078e-08	7.23055e-08	2.33807e-10	2.06063e-10	2.76128e-07	2.70191e-07	6.54643e-10	6.54643e-10
NMR metabolomics	NMR Others	Ketone bodies	23477	Acetone	Acetone	PCK2	14	24094053	24110598	pLoF+D	50	4528	3.4014e-08	4.08338e-08	4.17259e-09	3.07141e-09	1.28436e-06	1.21572e-06	9.66599e-09	9.66599e-09
NMR metabolomics	NMR Others	Ketone bodies	23477	Acetone	Acetone	NRL	14	24080107	24115014	pLoF+D	168	5097	3.63031e-08	4.31214e-08	9.33257e-08	5.52672e-08	1.39512e-06	1.30874e-06	7.40502e-08	7.40502e-08
NMR metabolomics	NMR Others	Ketone bodies	23477	Acetone	Acetone	PDE3B	11	14643723	14872044	PTV	48	676	1.50378e-07	1.50444e-07	6.53756e-07	5.96177e-07	1.54509e-07	1.53785e-07	2.03537e-07	2.03537e-07
NMR metabolomics	NMR Others	Ketone bodies	23477	Acetone	Acetone	PCK2	14	24094053	24110598	PTV	53	5241	4.12101e-08	4.80517e-08	2.60576e-09	1.85102e-09	1.50456e-06	1.40857e-06	6.18263e-09	6.18263e-09
NMR metabolomics	NMR Others	Ketone bodies	23477	Acetone	Acetone	NRL	14	24080107	24115014	PTV	73	5401	3.98501e-08	4.67135e-08	3.18461e-08	2.0019e-08	1.5484e-06	1.44537e-06	4.64424e-08	4.64424e-08
NMR metabolomics	NMR Others	Ketone bodies	23477	Acetone	Acetone	HMGCS2	1	119747996	119768905	PTV+D	178	1218	2.48169e-05	2.70536e-05	8.83096e-15	9.1995e-15	0.000849563	0.000853321	2.70894e-14	2.70894e-14
NMR metabolomics	NMR Others	Ketone bodies	23477	Acetone	Acetone	GPAT3	4	83535914	83605875	PTV+D	106	2709	1.58911e-06	2.08346e-06	3.74449e-10	3.73723e-10	0.000191099	0.000191824	1.12202e-09	1.12202e-09
NMR metabolomics	NMR Others	Ketone bodies	23477	Acetone	Acetone	CYP2E1	10	133520406	133561220	PTV+D	86	868	5.0474e-09	5.31838e-09	2.92674e-15	2.92081e-15	0.000109787	0.000109525	8.88178e-15	8.88178e-15
NMR metabolomics	NMR Others	Ketone bodies	23477	Acetone	Acetone	PDE3B	11	14643723	14872044	PTV+D	152	1325	7.01156e-08	7.22148e-08	1.31849e-09	1.14526e-09	2.76135e-07	2.70197e-07	3.59919e-09	3.59919e-09
NMR metabolomics	NMR Others	Ketone bodies	23477	Acetone	Acetone	PCK2	14	24094053	24110598	PTV+D	65	5434	4.2157e-08	4.89691e-08	1.43084e-08	9.32447e-09	1.55678e-06	1.4529e-06	2.69534e-08	2.69534e-08
NMR metabolomics	NMR Others	Ketone bodies	23477	Acetone	Acetone	NRL	14	24080107	24115014	PTV+D	189	6087	4.39492e-08	5.06988e-08	9.68476e-07	5.24897e-07	1.69339e-06	1.56763e-06	1.28634e-07	1.28634e-07
NMR metabolomics	NMR Others	Fluid balance	23478	Creatinine	Creatinine	LRP2	2	169127109	169362685	Missense	2392	54954	5.4455e-15	1.67851e-13	1.53447e-14	3.46518e-14	6.96664e-14	6.11553e-14	1.90958e-14	5.43367e-26
NMR metabolomics	NMR Others	Fluid balance	23478	Creatinine	Creatinine	SLC6A19	5	1201595	1225117	Missense	514	10446	4.65103e-14	1.13108e-13	8.86435e-15	4.47373e-15	1.46048e-14	1.33499e-14	1.18794e-14	2.37588e-14
NMR metabolomics	NMR Others	Fluid balance	23478	Creatinine	Creatinine	SLC22A2	6	160171061	160277638	Missense	312	3559	1.36444e-09	1.64528e-09	7.29626e-15	7.77496e-15	2.43718e-07	2.40162e-07	2.26485e-14	2.90685e-17
NMR metabolomics	NMR Others	Fluid balance	23478	Creatinine	Creatinine	SLC22A7	6	43295694	43305538	Missense	330	3339	1.55053e-13	1.54756e-13	1.69542e-10	1.44198e-10	7.58971e-12	7.39464e-12	4.54969e-13	2.26485e-14
NMR metabolomics	NMR Others	Fluid balance	23478	Creatinine	Creatinine	CRIP3	6	43299710	43308797	Missense	312	2764	3.6384e-12	3.52621e-12	1.87914e-08	1.58127e-08	6.1463e-12	5.97067e-12	6.75127e-12	1.84519e-13
NMR metabolomics	NMR Others	Fluid balance	23478	Creatinine	Creatinine	PKHD1	6	51615300	52087625	Missense	2205	52409	1.44168e-10	1.31554e-10	8.13988e-09	4.54446e-09	2.51802e-08	1.95585e-08	4.00761e-10	1.19393e-12
NMR metabolomics	NMR Others	Fluid balance	23478	Creatinine	Creatinine	SLC34A3	9	137230757	137236554	Missense	488	17745	8.21295e-07	1.48312e-05	9.13652e-08	5.81903e-07	5.7985e-13	6.4939e-13	1.83809e-12	3.67606e-12
NMR metabolomics	NMR Others	Fluid balance	23478	Creatinine	Creatinine	LCN8	9	136754386	136758543	Missense	113	1971	9.6595e-09	9.43581e-09	0.040119	0.0354743	1.30694e-08	1.27972e-08	1.64762e-08	1.64762e-08
NMR metabolomics	NMR Others	Fluid balance	23478	Creatinine	Creatinine	SCYL1	11	65525077	65538704	Missense	489	12708	8.61351e-09	8.22015e-09	0.0856089	0.0375847	2.56816e-08	2.12198e-08	1.85292e-08	3.70584e-08
NMR metabolomics	NMR Others	Fluid balance	23478	Creatinine	Creatinine	SLC25A45	11	65375192	65383701	Missense	215	7561	5.9311e-07	5.74488e-07	5.86442e-08	2.70329e-08	1.1992e-06	1.02348e-06	1.01212e-07	1.29914e-07
NMR metabolomics	NMR Others	Fluid balance	23478	Creatinine	Creatinine	SLC47A1	17	19495385	19579034	Missense	336	5539	1.14244e-11	1.66352e-11	1.69632e-16	1.36303e-16	1.64417e-08	1.64159e-08	4.44089e-16	8.88178e-16
NMR metabolomics	NMR Others	Fluid balance	23478	Creatinine	Creatinine	SLC7A9	19	32830509	32869766	Missense	253	5712	3.31763e-07	3.79183e-07	4.51377e-11	3.19316e-11	1.40052e-06	1.24348e-06	1.12195e-10	2.24389e-10
NMR metabolomics	NMR Others	Fluid balance	23478	Creatinine	Creatinine	PCK1	20	57561080	57568112	Missense	377	8952	3.16623e-08	4.25527e-08	0.0656884	0.0625315	2.29461e-05	2.24691e-05	1.08752e-07	2.17503e-07
NMR metabolomics	NMR Others	Fluid balance	23478	Creatinine	Creatinine	LRP2	2	169127109	169362685	Disruptive Missense	1392	23343	7.34181e-19	2.2769e-18	1.19189e-26	7.30221e-27	2.92877e-14	2.51135e-14	2.71684e-26	2.71684e-26
NMR metabolomics	NMR Others	Fluid balance	23478	Creatinine	Creatinine	SLC22A2	6	160171061	160277638	Disruptive Missense	92	1020	2.63193e-09	2.79652e-09	4.81466e-18	4.88152e-18	6.65949e-08	6.56877e-08	1.45436e-17	1.45436e-17
NMR metabolomics	NMR Others	Fluid balance	23478	Creatinine	Creatinine	SLC22A7	6	43295694	43305538	Disruptive Missense	52	677	1.38384e-12	1.38716e-12	3.97181e-15	3.69969e-15	1.60502e-12	1.59382e-12	1.16573e-14	1.16573e-14
NMR metabolomics	NMR Others	Fluid balance	23478	Creatinine	Creatinine	CRIP3	6	43299710	43308797	Disruptive Missense	78	849	1.18959e-12	1.1995e-12	3.56841e-14	2.99458e-14	1.96759e-12	1.94175e-12	9.35918e-14	9.35918e-14
NMR metabolomics	NMR Others	Fluid balance	23478	Creatinine	Creatinine	PKHD1	6	51615300	52087625	Disruptive Missense	602	15532	5.84281e-11	9.1259e-11	3.74418e-13	1.36298e-13	6.87411e-09	5.78387e-09	5.97855e-13	5.97855e-13
NMR metabolomics	NMR Others	Fluid balance	23478	Creatinine	Creatinine	SLC25A45	11	65375192	65383701	Disruptive Missense	77	4435	6.04566e-07	5.96028e-07	8.19064e-08	6.95029e-08	6.5156e-07	6.15989e-07	1.8134e-07	1.8134e-07
NMR metabolomics	NMR Others	Fluid balance	23478	Creatinine	Creatinine	SLC47A1	17	19495385	19579034	Disruptive Missense	18	473	1.26522e-09	1.27475e-09	7.82642e-11	7.62925e-11	1.73398e-09	1.72558e-09	2.09675e-10	2.09675e-10
NMR metabolomics	NMR Others	Fluid balance	23478	Creatinine	Creatinine	RNF186	1	19814029	19815278	pLoF	6	557	5.57621e-13	5.57132e-13	6.08029e-13	5.768e-13	5.31629e-13	5.29903e-13	5.58886e-13	5.58886e-13
NMR metabolomics	NMR Others	Fluid balance	23478	Creatinine	Creatinine	APOC3	11	116829706	116833072	pLoF	8	1259	1.07631e-06	1.1045e-06	1.36706e-07	1.38502e-07	1.53751e-06	1.52065e-06	3.39413e-07	3.39413e-07
NMR metabolomics	NMR Others	Fluid balance	23478	Creatinine	Creatinine	RNF186	1	19814029	19815278	pLoF+D	16	604	5.66783e-13	5.65863e-13	8.81826e-11	7.40456e-11	5.57047e-13	5.54193e-13	8.3844e-13	8.3844e-13
NMR metabolomics	NMR Others	Fluid balance	23478	Creatinine	Creatinine	LRP2	2	169127109	169362685	pLoF+D	1461	23518	7.29443e-19	2.26538e-18	4.98568e-28	3.36494e-28	2.62415e-14	2.30317e-14	1.20541e-27	1.20541e-27
NMR metabolomics	NMR Others	Fluid balance	23478	Creatinine	Creatinine	SLC22A2	6	160171061	160277638	pLoF+D	117	1114	2.33377e-09	2.48815e-09	1.23837e-19	1.25664e-19	6.96974e-08	6.87044e-08	3.74231e-19	3.74231e-19
NMR metabolomics	NMR Others	Fluid balance	23478	Creatinine	Creatinine	SLC22A7	6	43295694	43305538	pLoF+D	76	768	1.43344e-12	1.43477e-12	6.80362e-14	5.84586e-14	1.68953e-12	1.67495e-12	1.74527e-13	1.74527e-13
NMR metabolomics	NMR Others	Fluid balance	23478	Creatinine	Creatinine	PKHD1	6	51615300	52087625	pLoF+D	729	16354	5.62143e-11	8.88782e-11	2.58209e-13	8.70705e-14	7.21627e-09	6.01643e-09	3.90021e-13	3.90021e-13
NMR metabolomics	NMR Others	Fluid balance	23478	Creatinine	Creatinine	CRIP3	6	43299710	43308797	pLoF+D	104	973	1.21962e-12	1.22848e-12	5.1019e-13	4.0812e-13	2.15346e-12	2.12009e-12	8.59535e-13	8.59535e-13
NMR metabolomics	NMR Others	Fluid balance	23478	Creatinine	Creatinine	SLC34A3	9	137230757	137236554	pLoF+D	145	1513	4.13436e-09	4.59024e-09	2.2961e-09	2.19243e-09	2.97641e-05	2.93767e-05	4.43973e-09	4.43973e-09
NMR metabolomics	NMR Others	Fluid balance	23478	Creatinine	Creatinine	APOC3	11	116829706	116833072	pLoF+D	23	1477	5.25883e-07	5.71133e-07	2.94647e-09	3.08446e-09	1.79416e-06	1.7564e-06	8.97701e-09	8.97701e-09
NMR metabolomics	NMR Others	Fluid balance	23478	Creatinine	Creatinine	SLC25A45	11	65375192	65383701	pLoF+D	100	4623	6.0443e-07	5.95877e-07	1.79804e-08	1.67349e-08	6.82364e-07	6.38046e-07	4.92867e-08	4.92867e-08
NMR metabolomics	NMR Others	Fluid balance	23478	Creatinine	Creatinine	SLC47A1	17	19495385	19579034	pLoF+D	51	872	2.45572e-09	2.43947e-09	1.46355e-09	1.47255e-09	3.0463e-09	3.03033e-09	2.11434e-09	2.11434e-09
NMR metabolomics	NMR Others	Fluid balance	23478	Creatinine	Creatinine	RNF186	1	19814029	19815278	PTV	9	565	5.49919e-13	5.49781e-13	1.21745e-13	1.18338e-13	5.31702e-13	5.29972e-13	2.49245e-13	2.49245e-13
NMR metabolomics	NMR Others	Fluid balance	23478	Creatinine	Creatinine	SLC22A2	6	160171061	160277638	PTV	29	698	5.79125e-30	5.81945e-30	8.08703e-32	7.22925e-32	5.74392e-30	5.73542e-30	2.23122e-31	2.23122e-31
NMR metabolomics	NMR Others	Fluid balance	23478	Creatinine	Creatinine	SLC34A3	9	137230757	137236554	PTV	39	562	3.20391e-06	3.26258e-06	6.27797e-10	6.22372e-10	1.1965e-05	1.1858e-05	1.87476e-09	1.87476e-09
NMR metabolomics	NMR Others	Fluid balance	23478	Creatinine	Creatinine	APOC3	11	116829706	116833072	PTV	9	1262	1.07475e-06	1.10306e-06	9.62244e-08	9.88425e-08	1.53746e-06	1.5206e-06	2.53651e-07	2.53651e-07
NMR metabolomics	NMR Others	Fluid balance	23478	Creatinine	Creatinine	CGNL1	15	57375967	57550727	PTV	62	113	0.0697862	0.0697945	1.09848e-07	1.09929e-07	1.09848e-07	1.09929e-07	1.64833e-07	1.64833e-07
NMR metabolomics	NMR Others	Fluid balance	23478	Creatinine	Creatinine	PKD1	16	2088710	2135898	PTV	53	257	0.0631957	0.0639795	0.00055582	0.000569574	4.05899e-14	4.07696e-14	1.21902e-13	1.21902e-13
NMR metabolomics	NMR Others	Fluid balance	23478	Creatinine	Creatinine	RNF186	1	19814029	19815278	PTV+D	19	612	5.58954e-13	5.58397e-13	2.07894e-11	1.77742e-11	5.57047e-13	5.54193e-13	8.23785e-13	8.23785e-13
NMR metabolomics	NMR Others	Fluid balance	23478	Creatinine	Creatinine	LRP2	2	169127109	169362685	PTV+D	1463	23532	7.10844e-19	2.22005e-18	1.97553e-28	1.37689e-28	2.54859e-14	2.25002e-14	4.86829e-28	4.86829e-28
NMR metabolomics	NMR Others	Fluid balance	23478	Creatinine	Creatinine	SLC22A2	6	160171061	160277638	PTV+D	121	1718	4.73174e-34	6.2442e-34	2.21866e-45	1.30182e-45	1.32844e-29	1.29796e-29	4.92257e-45	4.92257e-45
NMR metabolomics	NMR Others	Fluid balance	23478	Creatinine	Creatinine	PKHD1	6	51615300	52087625	PTV+D	766	16736	5.41958e-11	8.66916e-11	1.54842e-14	6.07707e-15	7.4099e-09	6.14724e-09	2.62013e-14	2.62013e-14
NMR metabolomics	NMR Others	Fluid balance	23478	Creatinine	Creatinine	SLC22A7	6	43295694	43305538	PTV+D	81	789	1.46466e-12	1.46469e-12	9.05504e-14	7.69817e-14	1.73293e-12	1.71656e-12	2.2593e-13	2.2593e-13
NMR metabolomics	NMR Others	Fluid balance	23478	Creatinine	Creatinine	CRIP3	6	43299710	43308797	PTV+D	116	1078	1.04667e-12	1.06065e-12	5.59604e-11	4.33497e-11	2.42007e-12	2.37592e-12	2.1636e-12	2.1636e-12
NMR metabolomics	NMR Others	Fluid balance	23478	Creatinine	Creatinine	SLC34A3	9	137230757	137236554	PTV+D	155	1681	1.99118e-09	2.24389e-09	8.65705e-12	8.32241e-12	3.34804e-05	3.30149e-05	2.53573e-11	2.53573e-11
NMR metabolomics	NMR Others	Fluid balance	23478	Creatinine	Creatinine	APOC3	11	116829706	116833072	PTV+D	24	1480	5.25126e-07	5.70388e-07	2.05706e-09	2.18053e-09	1.79421e-06	1.75645e-06	6.31899e-09	6.31899e-09
NMR metabolomics	NMR Others	Fluid balance	23478	Creatinine	Creatinine	SLC25A45	11	65375192	65383701	PTV+D	103	4658	6.05033e-07	5.96299e-07	2.31233e-08	2.05583e-08	6.87988e-07	6.42064e-07	6.10815e-08	6.10815e-08
NMR metabolomics	NMR Others	Fluid balance	23478	Creatinine	Creatinine	SLC47A1	17	19495385	19579034	PTV+D	60	937	2.14092e-09	2.13597e-09	1.8488e-10	1.87338e-10	3.23555e-09	3.21343e-09	4.8771e-10	4.8771e-10
NMR metabolomics	NMR Others	Fluid balance	23478	Creatinine	Creatinine	SLC7A9	19	32830509	32869766	PTV+D	201	3022	0.000181239	0.000190918	1.14721e-08	1.12308e-08	0.0160303	0.0159783	3.40483e-08	3.40483e-08
NMR metabolomics	NMR Others	Fluid balance	23478	Creatinine	Creatinine	MAPK7	17	19377721	19383544	Synonymous	251	9201	5.80548e-08	5.08311e-08	0.000252039	0.000112427	2.48485e-07	2.21426e-07	1.32009e-07	1.32009e-07
NMR metabolomics	NMR Others	Fluid balance	23479	Albumin	Albumin	ALB	4	73397114	73421412	Missense	334	5050	5.93171e-15	2.12989e-13	2.92288e-14	1.1293e-13	9.91449e-25	1.02784e-24	3.02795e-24	6.05584e-24
NMR metabolomics	NMR Others	Fluid balance	23479	Albumin	Albumin	PLA2G12A	4	109709989	109730077	Missense	108	5597	1.50289e-06	1.55777e-06	5.11799e-08	3.99317e-08	2.53858e-06	2.30256e-06	1.28432e-07	2.56864e-07
NMR metabolomics	NMR Others	Fluid balance	23479	Albumin	Albumin	SNX8	7	2251770	2354318	Missense	319	7874	6.12946e-12	1.69999e-12	5.49343e-06	5.12386e-06	9.59162e-12	8.97854e-12	6.20459e-12	1.24092e-11
NMR metabolomics	NMR Others	Fluid balance	23479	Albumin	Albumin	SERPINA1	14	94376747	94390693	Missense	263	8635	7.7857e-23	2.572e-22	6.21215e-21	5.46072e-21	5.43147e-18	5.07898e-18	3.51359e-22	2.87706e-28
NMR metabolomics	NMR Others	Fluid balance	23479	Albumin	Albumin	TNFRSF13B	17	16929816	16972118	Missense	216	12555	1.46437e-15	1.83768e-15	3.37376e-15	8.76718e-16	9.25708e-13	8.15657e-13	2.33147e-15	2.41405e-16
NMR metabolomics	NMR Others	Fluid balance	23479	Albumin	Albumin	FCGRT	19	49506816	49526333	Missense	229	6550	2.92783e-71	5.22418e-71	1.20848e-74	2.47818e-78	3.03574e-70	2.67179e-70	1.4866e-77	2.97321e-77
NMR metabolomics	NMR Others	Fluid balance	23479	Albumin	Albumin	SCAF1	19	49642125	49658642	Missense	875	15898	8.59814e-07	4.5493e-06	0.321414	0.242764	2.33867e-08	2.16289e-08	6.63887e-08	6.63887e-08
NMR metabolomics	NMR Others	Fluid balance	23479	Albumin	Albumin	ALB	4	73397114	73421412	Disruptive Missense	56	709	1.34996e-14	1.79967e-14	9.04502e-20	9.49505e-20	3.37866e-17	3.4509e-17	2.77183e-19	2.77183e-19
NMR metabolomics	NMR Others	Fluid balance	23479	Albumin	Albumin	SERPINA1	14	94376747	94390693	Disruptive Missense	110	4812	8.98172e-24	2.29956e-23	9.26069e-29	3.23513e-29	3.09776e-18	2.88527e-18	1.43853e-28	1.43853e-28
NMR metabolomics	NMR Others	Fluid balance	23479	Albumin	Albumin	TNFRSF13B	17	16929816	16972118	Disruptive Missense	88	7556	1.71803e-15	2.38276e-15	6.68932e-17	3.20894e-17	5.38178e-13	4.95905e-13	1.27357e-16	1.27357e-16
NMR metabolomics	NMR Others	Fluid balance	23479	Albumin	Albumin	ALB	4	73397114	73421412	pLoF	29	92	1.11704e-10	1.155e-10	3.05528e-25	3.12086e-25	2.26919e-19	2.27126e-19	9.26315e-25	9.26315e-25
NMR metabolomics	NMR Others	Fluid balance	23479	Albumin	Albumin	IQGAP2	5	76403249	76708132	pLoF	91	825	1.67409e-07	1.72056e-07	1.9181e-10	1.79975e-10	8.29475e-07	8.18603e-07	5.56377e-10	5.56377e-10
NMR metabolomics	NMR Others	Fluid balance	23479	Albumin	Albumin	ALB	4	73397114	73421412	pLoF+D	84	799	3.34507e-15	4.69751e-15	1.37425e-33	1.99943e-33	1.15894e-17	1.18836e-17	4.88674e-33	4.88674e-33
NMR metabolomics	NMR Others	Fluid balance	23479	Albumin	Albumin	IQGAP2	5	76403249	76708132	pLoF+D	259	5112	0.000174214	0.000300699	1.08953e-08	2.08699e-08	5.0254e-06	5.77684e-06	4.28327e-08	4.28327e-08
NMR metabolomics	NMR Others	Fluid balance	23479	Albumin	Albumin	TNFRSF10B	8	23020133	23069179	pLoF+D	34	589	7.97467e-07	7.95841e-07	1.32738e-07	1.29623e-07	7.86042e-07	7.82464e-07	2.95435e-07	2.95435e-07
NMR metabolomics	NMR Others	Fluid balance	23479	Albumin	Albumin	SERPINA1	14	94376747	94390693	pLoF+D	128	4886	8.83441e-24	2.26828e-23	1.09807e-29	4.04367e-30	3.12666e-18	2.90918e-18	1.77321e-29	1.77321e-29
NMR metabolomics	NMR Others	Fluid balance	23479	Albumin	Albumin	TNFRSF13B	17	16929816	16972118	pLoF+D	121	7788	1.72484e-15	2.38964e-15	4.1479e-17	1.85289e-17	5.54337e-13	5.077e-13	7.58748e-17	7.58748e-17
NMR metabolomics	NMR Others	Fluid balance	23479	Albumin	Albumin	ABCA6	17	69078702	69141888	pLoF+D	422	3533	0.0174016	0.0179609	9.47707e-08	9.90068e-08	0.00381988	0.00386111	2.90518e-07	2.90518e-07
NMR metabolomics	NMR Others	Fluid balance	23479	Albumin	Albumin	ALB	4	73397114	73421412	PTV	31	117	3.27356e-33	3.44424e-33	1.10336e-46	1.11446e-46	5.31482e-28	5.31431e-28	3.32663e-46	3.32663e-46
NMR metabolomics	NMR Others	Fluid balance	23479	Albumin	Albumin	IQGAP2	5	76403249	76708132	PTV	105	864	1.59989e-07	1.6465e-07	4.27738e-11	4.02397e-11	8.29578e-07	8.18703e-07	1.24366e-10	1.24366e-10
NMR metabolomics	NMR Others	Fluid balance	23479	Albumin	Albumin	ALB	4	73397114	73421412	PTV+D	86	824	9.86846e-17	1.57375e-16	1.17188e-43	2.21945e-43	5.40383e-27	5.53756e-27	4.6016e-43	4.6016e-43
NMR metabolomics	NMR Others	Fluid balance	23479	Albumin	Albumin	IQGAP2	5	76403249	76708132	PTV+D	273	5151	0.000172989	0.000299072	4.72737e-09	9.64535e-09	5.0253e-06	5.77672e-06	1.90119e-08	1.90119e-08
NMR metabolomics	NMR Others	Fluid balance	23479	Albumin	Albumin	SERPINA1	14	94376747	94390693	PTV+D	135	4914	8.69498e-24	2.23864e-23	6.1733e-31	2.55586e-31	3.12673e-18	2.90924e-18	1.08451e-30	1.08451e-30
NMR metabolomics	NMR Others	Fluid balance	23479	Albumin	Albumin	TNFRSF13B	17	16929816	16972118	PTV+D	134	7982	1.46218e-15	2.11502e-15	1.23524e-18	6.82034e-19	5.69243e-13	5.18693e-13	2.63512e-18	2.63512e-18
NMR metabolomics	NMR Others	Fluid balance	23479	Albumin	Albumin	ABCA6	17	69078702	69141888	PTV+D	449	3740	0.0165191	0.0170719	3.29087e-08	3.44339e-08	0.000867286	0.000877306	1.00958e-07	1.00958e-07
NMR metabolomics	NMR Others	Fluid balance	23479	Albumin	Albumin	KIF2C	1	44739818	44767767	Synonymous	154	12643	0.131737	0.204485	0.743126	0.740705	5.74069e-08	7.4284e-08	1.94292e-07	1.94292e-07
NMR metabolomics	NMR Others	Fluid balance	23479	Albumin	Albumin	MED25	19	49818279	49840383	Synonymous	221	8857	1.25527e-12	1.23036e-12	0.00152534	0.000245099	2.58838e-12	2.20177e-12	2.44915e-12	2.44915e-12
NMR metabolomics	NMR Others	Fluid balance	23479	Albumin	Albumin	PRR12	19	49591643	49626439	Synonymous	807	24378	2.01929e-06	9.62671e-06	0.674925	0.608471	2.28188e-12	2.29337e-12	6.86295e-12	6.86295e-12
NMR metabolomics	NMR Others	Fluid balance	23479	Albumin	Albumin	CPT1C	19	49690898	49713731	Synonymous	233	4240	6.90705e-09	6.68926e-09	0.000505441	0.000270761	1.20032e-08	1.10988e-08	1.2829e-08	1.2829e-08
NMR metabolomics	NMR Others	Inflammation	23480	Glycoprotein Acetyls	GlycA	ANGPTL3	1	62597487	62606159	Missense	210	7618	0.119209	0.177659	3.58272e-07	2.87799e-06	0.000229679	0.000285888	1.90688e-06	9.87043e-08
NMR metabolomics	NMR Others	Inflammation	23480	Glycoprotein Acetyls	GlycA	GCKR	2	27496842	27523684	Missense	378	13052	2.31018e-11	1.34168e-10	7.91434e-17	5.37629e-17	4.10034e-07	4.0932e-07	1.92089e-16	4.44089e-16
NMR metabolomics	NMR Others	Inflammation	23480	Glycoprotein Acetyls	GlycA	C2orf16	2	27537386	27582721	Missense	2322	59798	2.222e-08	4.57876e-08	0.0420126	0.036991	0.000130705	0.000115571	8.97385e-08	8.97385e-08
NMR metabolomics	NMR Others	Inflammation	23480	Glycoprotein Acetyls	GlycA	FGB	4	154562956	154571086	Missense	254	5572	1.55893e-19	1.59129e-19	3.667e-12	3.16541e-13	2.94286e-19	2.64475e-19	3.01842e-19	2.84182e-19
NMR metabolomics	NMR Others	Inflammation	23480	Glycoprotein Acetyls	GlycA	PLA2G12A	4	109709989	109730077	Missense	108	5600	4.45336e-08	8.06567e-08	2.20043e-10	2.03544e-10	7.95526e-07	7.2312e-07	6.31912e-10	1.26382e-09
NMR metabolomics	NMR Others	Inflammation	23480	Glycoprotein Acetyls	GlycA	CFB	6	31945650	31952084	Missense	346	9017	3.2181e-12	3.81515e-12	1.38092e-05	1.03357e-06	1.15537e-11	9.66232e-12	7.86471e-12	1.57294e-11
NMR metabolomics	NMR Others	Inflammation	23480	Glycoprotein Acetyls	GlycA	LY6G6F	6	31706885	31710595	Missense	156	6624	6.92176e-12	7.28602e-12	1.66381e-09	2.48157e-10	1.11952e-11	9.91045e-12	1.25897e-11	2.51794e-11
NMR metabolomics	NMR Others	Inflammation	23480	Glycoprotein Acetyls	GlycA	PRRC2A	6	31620720	31637771	Missense	1503	25460	1.91976e-11	1.33648e-11	0.378405	0.196212	6.15922e-11	4.63093e-11	3.64204e-11	3.64204e-11
NMR metabolomics	NMR Others	Inflammation	23480	Glycoprotein Acetyls	GlycA	DDR1	6	30876421	30900156	Missense	530	12480	2.11268e-09	2.15123e-09	0.00330493	0.000567782	6.30394e-09	5.04331e-09	4.63286e-09	9.26571e-09
NMR metabolomics	NMR Others	Inflammation	23480	Glycoprotein Acetyls	GlycA	GNL1	6	30541377	30557174	Missense	274	7321	4.43192e-09	4.24772e-09	2.91442e-06	9.30662e-07	7.96841e-09	6.92847e-09	8.19335e-09	1.63867e-08
NMR metabolomics	NMR Others	Inflammation	23480	Glycoprotein Acetyls	GlycA	ATAT1	6	30626842	30646823	Missense	235	5544	1.14736e-08	1.17422e-08	7.8941e-07	2.8639e-07	1.77897e-08	1.61779e-08	2.03319e-08	4.06638e-08
NMR metabolomics	NMR Others	Inflammation	23480	Glycoprotein Acetyls	GlycA	GPSM3	6	32190766	32195523	Missense	138	4511	4.64432e-08	4.9553e-08	5.78835e-07	2.70704e-07	7.93933e-08	7.41665e-08	8.19533e-08	8.19533e-08
NMR metabolomics	NMR Others	Inflammation	23480	Glycoprotein Acetyls	GlycA	AGER	6	32180968	32184324	Missense	278	7325	8.32694e-08	8.19706e-08	7.83573e-05	3.43013e-05	2.2255e-07	1.95077e-07	1.77147e-07	3.54294e-07
NMR metabolomics	NMR Others	Inflammation	23480	Glycoprotein Acetyls	GlycA	LPL	8	19901717	19967259	Missense	281	2752	0.00593228	0.00663482	0.000197543	0.000221238	0.000384142	0.000386046	0.000397481	6.35771e-09
NMR metabolomics	NMR Others	Inflammation	23480	Glycoprotein Acetyls	GlycA	A1CF	10	50799409	50885675	Missense	287	7135	1.31459e-09	1.38911e-09	2.1915e-07	3.92944e-08	2.01247e-09	1.78909e-09	2.33788e-09	4.67575e-09
NMR metabolomics	NMR Others	Inflammation	23480	Glycoprotein Acetyls	GlycA	ASAH2B	10	50739318	50816495	Missense	167	6253	1.62127e-09	1.58978e-09	2.43442e-06	4.22462e-07	1.72538e-09	1.60518e-09	2.44782e-09	4.89564e-09
NMR metabolomics	NMR Others	Inflammation	23480	Glycoprotein Acetyls	GlycA	APOC3	11	116829706	116833072	Missense	61	408	6.58864e-09	6.5995e-09	1.21558e-06	1.1378e-06	1.0211e-08	1.01595e-08	1.19672e-08	6.89012e-11
NMR metabolomics	NMR Others	Inflammation	23480	Glycoprotein Acetyls	GlycA	SIK3	11	116843402	117098437	Missense	617	12984	2.25518e-08	2.75576e-08	0.643449	0.850079	1.37472e-06	1.17365e-06	7.29843e-08	1.45969e-07
NMR metabolomics	NMR Others	Inflammation	23480	Glycoprotein Acetyls	GlycA	ACACB	12	109116595	109268226	Missense	1379	23964	0.000173982	0.000680232	0.746994	0.843298	1.67868e-08	1.72216e-08	5.10012e-08	1.02002e-07
NMR metabolomics	NMR Others	Inflammation	23480	Glycoprotein Acetyls	GlycA	ZNF19	16	71464555	71565089	Missense	480	7487	1.0793e-37	1.31871e-37	1.103e-08	2.44845e-10	7.28513e-37	6.34126e-37	3.0306e-37	3.75278e-37
NMR metabolomics	NMR Others	Inflammation	23480	Glycoprotein Acetyls	GlycA	CHST4	16	71525233	71538746	Missense	217	5214	2.54723e-37	2.61707e-37	3.76733e-12	4.0785e-14	5.14629e-37	4.63993e-37	5.06532e-37	4.95025e-37
NMR metabolomics	NMR Others	Inflammation	23480	Glycoprotein Acetyls	GlycA	PMFBP1	16	72112157	72176878	Missense	639	17745	9.28003e-26	1.03817e-28	1.3148e-12	1.02579e-14	1.38463e-30	1.1306e-30	3.71208e-30	7.42416e-30
NMR metabolomics	NMR Others	Inflammation	23480	Glycoprotein Acetyls	GlycA	HYDIN	16	70807378	71230722	Missense	2482	59409.1	4.94204e-26	1.01256e-26	0.0284386	0.0203687	3.50036e-10	3.05762e-10	5.04226e-26	1.00845e-25
NMR metabolomics	NMR Others	Inflammation	23480	Glycoprotein Acetyls	GlycA	TXNL4B	16	72044289	72094431	Missense	675	20101.4	7.08339e-20	3.62111e-19	0.77558	0.441209	3.7769e-16	2.88235e-16	3.55343e-19	7.10685e-19
NMR metabolomics	NMR Others	Inflammation	23480	Glycoprotein Acetyls	GlycA	HPR	16	72063148	72077246	Missense	295	14313.2	1.2599e-19	5.70306e-19	0.518792	0.211989	2.6342e-16	2.1123e-16	6.1867e-19	1.23734e-18
NMR metabolomics	NMR Others	Inflammation	23480	Glycoprotein Acetyls	GlycA	DHX38	16	72093562	72112912	Missense	696	11780	4.8446e-17	3.60519e-16	0.0020545	0.000693424	5.71652e-09	5.89392e-09	2.57253e-16	4.44089e-16
NMR metabolomics	NMR Others	Inflammation	23480	Glycoprotein Acetyls	GlycA	ZFHX3	16	72782885	73891871	Missense	2296	49278	2.34458e-16	6.53435e-15	0.152251	0.0839983	8.91464e-09	6.78022e-09	1.33227e-15	2.66454e-15
NMR metabolomics	NMR Others	Inflammation	23480	Glycoprotein Acetyls	GlycA	PKD1L3	16	71929538	71999978	Missense	1279	22894	2.65321e-15	4.45817e-15	0.00302482	0.00327039	9.60317e-09	8.54618e-09	1.0103e-14	1.0103e-14
NMR metabolomics	NMR Others	Inflammation	23480	Glycoprotein Acetyls	GlycA	PHLPP2	16	71637835	71724701	Missense	957	13423	4.07209e-14	7.69962e-14	0.0205421	0.0180718	6.17399e-10	5.69782e-10	1.59872e-13	3.19633e-13
NMR metabolomics	NMR Others	Inflammation	23480	Glycoprotein Acetyls	GlycA	IST1	16	71845996	71931199	Missense	1013	18616	1.67757e-10	1.46811e-09	0.923206	0.831345	1.11041e-05	1.12309e-05	9.03296e-10	1.80659e-09
NMR metabolomics	NMR Others	Inflammation	23480	Glycoprotein Acetyls	GlycA	ATXN1L	16	71845991	71885268	Missense	637	15468	3.87229e-10	2.74867e-09	0.634806	0.564415	9.20487e-06	9.58299e-06	2.03633e-09	4.07266e-09
NMR metabolomics	NMR Others	Inflammation	23480	Glycoprotein Acetyls	GlycA	G6PC	17	42900797	42913369	Missense	192	2462	0.0220863	0.0253643	5.1594e-10	7.23984e-10	0.00261161	0.00270527	1.80753e-09	1.75415e-13
NMR metabolomics	NMR Others	Inflammation	23480	Glycoprotein Acetyls	GlycA	FCGRT	19	49506816	49526333	Missense	229	6554	1.31171e-11	1.64602e-11	1.19176e-10	2.82587e-11	4.31308e-11	3.7955e-11	2.60529e-11	5.21061e-11
NMR metabolomics	NMR Others	Inflammation	23480	Glycoprotein Acetyls	GlycA	ALDH16A1	19	49453169	49471048	Missense	627	19826	0.00709465	0.0130332	0.0972327	0.105511	3.76132e-09	4.13e-09	1.18111e-08	2.36223e-08
NMR metabolomics	NMR Others	Inflammation	23480	Glycoprotein Acetyls	GlycA	AXL	19	41219203	41261766	Missense	464	9500	2.11088e-07	1.98686e-07	0.0143705	0.00504843	4.02765e-07	3.36322e-07	3.94041e-07	3.09586e-07
NMR metabolomics	NMR Others	Inflammation	23480	Glycoprotein Acetyls	GlycA	HNF4A	20	44355700	44434596	Missense	329	3602	0.0185455	0.0225585	0.0957895	0.0981203	1.07641e-08	1.10767e-08	3.27545e-08	1.56175e-08
NMR metabolomics	NMR Others	Inflammation	23480	Glycoprotein Acetyls	GlycA	ANGPTL3	1	62597487	62606159	Disruptive Missense	17	81	4.97914e-05	4.99803e-05	1.68887e-08	1.68988e-08	0.00125486	0.0012549	5.06634e-08	5.06634e-08
NMR metabolomics	NMR Others	Inflammation	23480	Glycoprotein Acetyls	GlycA	FGB	4	154562956	154571086	Disruptive Missense	100	3603	1.79319e-19	1.78951e-19	3.94956e-17	9.86537e-18	1.83907e-19	1.77953e-19	2.68475e-19	2.68475e-19
NMR metabolomics	NMR Others	Inflammation	23480	Glycoprotein Acetyls	GlycA	LPL	8	19901717	19967259	Disruptive Missense	151	845	2.68621e-05	2.71278e-05	1.07265e-09	1.04702e-09	9.00193e-05	8.91799e-05	3.17888e-09	3.17888e-09
NMR metabolomics	NMR Others	Inflammation	23480	Glycoprotein Acetyls	GlycA	APOC3	11	116829706	116833072	Disruptive Missense	16	221	6.12796e-09	6.14615e-09	1.14516e-11	1.16635e-11	7.3276e-09	7.31912e-09	3.45501e-11	3.45501e-11
NMR metabolomics	NMR Others	Inflammation	23480	Glycoprotein Acetyls	GlycA	CHST4	16	71525233	71538746	Disruptive Missense	120	4199	2.69386e-37	2.73789e-37	1.88895e-18	2.14063e-20	4.12611e-37	3.83469e-37	4.84029e-37	4.84029e-37
NMR metabolomics	NMR Others	Inflammation	23480	Glycoprotein Acetyls	GlycA	ZNF19	16	71464555	71565089	Disruptive Missense	139	4324	2.7312e-37	2.76759e-37	3.33073e-18	3.61193e-20	4.24282e-37	3.92675e-37	4.92683e-37	4.92683e-37
NMR metabolomics	NMR Others	Inflammation	23480	Glycoprotein Acetyls	GlycA	G6PC	17	42900797	42913369	Disruptive Missense	74	525	1.96775e-06	2.03541e-06	2.9141e-14	2.93465e-14	0.000985261	0.000985891	8.77076e-14	8.77076e-14
NMR metabolomics	NMR Others	Inflammation	23480	Glycoprotein Acetyls	GlycA	INSR	19	7112255	7294034	Disruptive Missense	220	5054	1.1758e-05	1.20377e-05	6.17215e-08	7.08626e-08	1.56461e-05	1.45665e-05	1.95987e-07	1.95987e-07
NMR metabolomics	NMR Others	Inflammation	23480	Glycoprotein Acetyls	GlycA	AXL	19	41219203	41261766	Disruptive Missense	106	4479	1.74847e-07	1.73948e-07	1.9941e-05	8.15089e-06	1.70175e-07	1.66186e-07	2.54944e-07	2.54944e-07
NMR metabolomics	NMR Others	Inflammation	23480	Glycoprotein Acetyls	GlycA	HNF4A	20	44355700	44434596	Disruptive Missense	166	1266	7.05034e-05	8.27002e-05	0.00458681	0.00493938	3.40371e-09	3.43213e-09	1.02531e-08	1.02531e-08
NMR metabolomics	NMR Others	Inflammation	23480	Glycoprotein Acetyls	GlycA	TNXB	6	32041153	32115334	pLoF	98	4998.36	9.46203e-11	9.39081e-11	1.10403e-10	6.3623e-11	9.21832e-11	8.93196e-11	8.81881e-11	8.81881e-11
NMR metabolomics	NMR Others	Inflammation	23480	Glycoprotein Acetyls	GlycA	TNFRSF10B	8	23020133	23069179	pLoF	23	568	7.11174e-09	7.13459e-09	4.24476e-09	4.05155e-09	7.93461e-09	7.89848e-09	5.90658e-09	5.90658e-09
NMR metabolomics	NMR Others	Inflammation	23480	Glycoprotein Acetyls	GlycA	APOC3	11	116829706	116833072	pLoF	8	1283	3.23774e-58	3.81602e-58	5.57224e-64	4.66419e-64	2.21221e-57	2.18803e-57	1.52338e-63	1.52338e-63
NMR metabolomics	NMR Others	Inflammation	23480	Glycoprotein Acetyls	GlycA	PDE3B	11	14643723	14872044	pLoF	38	649	1.22697e-10	1.22907e-10	2.01052e-12	1.98324e-12	1.28327e-10	1.27722e-10	5.80558e-12	5.80558e-12
NMR metabolomics	NMR Others	Inflammation	23480	Glycoprotein Acetyls	GlycA	APOA5	11	116789367	116792420	pLoF	13	252	5.71682e-12	5.84168e-12	5.2301e-12	4.9874e-12	8.30619e-11	8.28096e-11	7.87481e-12	7.87481e-12
NMR metabolomics	NMR Others	Inflammation	23480	Glycoprotein Acetyls	GlycA	G6PC	17	42900797	42913369	pLoF	16	296	1.09273e-06	1.14031e-06	1.41289e-11	1.45973e-11	6.79091e-06	6.83217e-06	4.30773e-11	4.30773e-11
NMR metabolomics	NMR Others	Inflammation	23480	Glycoprotein Acetyls	GlycA	GCKR	2	27496842	27523684	pLoF+D	109	1653	7.20087e-05	7.38133e-05	5.11953e-10	5.52105e-10	0.000183618	0.000178159	1.5938e-09	1.5938e-09
NMR metabolomics	NMR Others	Inflammation	23480	Glycoprotein Acetyls	GlycA	FGB	4	154562956	154571086	pLoF+D	116	3704	1.80553e-19	1.79885e-19	1.07476e-17	2.72257e-18	1.88696e-19	1.81607e-19	2.68289e-19	2.68289e-19
NMR metabolomics	NMR Others	Inflammation	23480	Glycoprotein Acetyls	GlycA	ALB	4	73397114	73421412	pLoF+D	84	797	3.74359e-05	3.97749e-05	1.12181e-08	1.17154e-08	1.76715e-07	1.81112e-07	3.23047e-08	3.23047e-08
NMR metabolomics	NMR Others	Inflammation	23480	Glycoprotein Acetyls	GlycA	TNXB	6	32041153	32115334	pLoF+D	272	6532.49	8.33295e-11	8.59979e-11	7.0727e-06	8.63219e-07	1.23928e-10	1.10767e-10	1.47322e-10	1.47322e-10
NMR metabolomics	NMR Others	Inflammation	23480	Glycoprotein Acetyls	GlycA	LPL	8	19901717	19967259	pLoF+D	176	911	2.69808e-05	2.72425e-05	5.66335e-10	5.51571e-10	9.27597e-05	9.18957e-05	1.67652e-09	1.67652e-09
NMR metabolomics	NMR Others	Inflammation	23480	Glycoprotein Acetyls	GlycA	TNFRSF10B	8	23020133	23069179	pLoF+D	34	589	6.99671e-09	7.02387e-09	1.05823e-09	1.02133e-09	7.93439e-09	7.89826e-09	2.43701e-09	2.43701e-09
NMR metabolomics	NMR Others	Inflammation	23480	Glycoprotein Acetyls	GlycA	APOC3	11	116829706	116833072	pLoF+D	24	1504	1.75224e-59	2.61521e-59	4.43082e-74	3.51268e-74	2.57858e-57	2.52439e-57	1.17561e-73	1.17561e-73
NMR metabolomics	NMR Others	Inflammation	23480	Glycoprotein Acetyls	GlycA	PDE3B	11	14643723	14872044	pLoF+D	142	1295	3.19416e-11	3.37416e-11	2.31421e-14	1.90808e-14	2.27063e-10	2.2221e-10	6.28386e-14	6.28386e-14
NMR metabolomics	NMR Others	Inflammation	23480	Glycoprotein Acetyls	GlycA	APOA5	11	116789367	116792420	pLoF+D	57	400	4.40158e-12	4.50963e-12	2.68125e-07	2.48305e-07	1.12403e-10	1.1179e-10	1.28538e-11	1.28538e-11
NMR metabolomics	NMR Others	Inflammation	23480	Glycoprotein Acetyls	GlycA	ZNF19	16	71464555	71565089	pLoF+D	198	5179	4.70211e-38	6.49433e-38	4.82159e-21	4.8095e-23	5.11503e-37	4.63552e-37	1.4714e-37	1.4714e-37
NMR metabolomics	NMR Others	Inflammation	23480	Glycoprotein Acetyls	GlycA	CHST4	16	71525233	71538746	pLoF+D	143	4292	2.71794e-37	2.75703e-37	2.49508e-18	2.73961e-20	4.1719e-37	3.87062e-37	4.88324e-37	4.88324e-37
NMR metabolomics	NMR Others	Inflammation	23480	Glycoprotein Acetyls	GlycA	G6PC	17	42900797	42913369	pLoF+D	90	821	2.90646e-10	3.20154e-10	3.71521e-24	3.81138e-24	1.63029e-05	1.63613e-05	1.1288e-23	1.1288e-23
NMR metabolomics	NMR Others	Inflammation	23480	Glycoprotein Acetyls	GlycA	INSR	19	7112255	7294034	pLoF+D	257	5163	1.18088e-05	1.20747e-05	2.42313e-08	2.97247e-08	1.57537e-05	1.46427e-05	7.97763e-08	7.97763e-08
NMR metabolomics	NMR Others	Inflammation	23480	Glycoprotein Acetyls	GlycA	AXL	19	41219203	41261766	pLoF+D	129	4531	1.75198e-07	1.74191e-07	5.92473e-05	2.13657e-05	1.70903e-07	1.66695e-07	2.56821e-07	2.56821e-07
NMR metabolomics	NMR Others	Inflammation	23480	Glycoprotein Acetyls	GlycA	HNF4A	20	44355700	44434596	pLoF+D	179	1303	7.34199e-05	8.6014e-05	0.00344339	0.00371543	3.46807e-09	3.49605e-09	1.04455e-08	1.04455e-08
NMR metabolomics	NMR Others	Inflammation	23480	Glycoprotein Acetyls	GlycA	ANGPTL3	1	62597487	62606159	PTV	36	520	2.72782e-07	2.78616e-07	4.08768e-10	4.0411e-10	1.59818e-06	1.58731e-06	1.21717e-09	1.21717e-09
NMR metabolomics	NMR Others	Inflammation	23480	Glycoprotein Acetyls	GlycA	DOCK7	1	62454298	62688368	PTV	102	745	3.54788e-07	3.60344e-07	4.05598e-09	3.94165e-09	2.01794e-06	2.00087e-06	1.18381e-08	1.18381e-08
NMR metabolomics	NMR Others	Inflammation	23480	Glycoprotein Acetyls	GlycA	GCKR	2	27496842	27523684	PTV	56	2824	3.80475e-06	4.86741e-06	1.84874e-10	2.43912e-10	0.000160247	0.000159956	6.30954e-10	6.30954e-10
NMR metabolomics	NMR Others	Inflammation	23480	Glycoprotein Acetyls	GlycA	APOB	2	21001429	21044073	PTV	100	447	0.00726135	0.00742515	1.7611e-08	1.79703e-08	0.00455336	0.00457124	5.33662e-08	5.33662e-08
NMR metabolomics	NMR Others	Inflammation	23480	Glycoprotein Acetyls	GlycA	ALB	4	73397114	73421412	PTV	31	116	2.81576e-08	2.84628e-08	2.77337e-07	2.77391e-07	2.93498e-06	2.93459e-06	7.6394e-08	7.6394e-08
NMR metabolomics	NMR Others	Inflammation	23480	Glycoprotein Acetyls	GlycA	TNXB	6	32041153	32115334	PTV	122	5125.36	9.40989e-11	9.35608e-11	5.75665e-11	3.30778e-11	9.34833e-11	9.01915e-11	6.61501e-11	6.61501e-11
NMR metabolomics	NMR Others	Inflammation	23480	Glycoprotein Acetyls	GlycA	CD36	7	80369575	80679277	PTV	149	2602	0.000695405	0.000846882	9.40737e-09	1.23273e-08	0.00376719	0.00379366	3.20131e-08	3.20131e-08
NMR metabolomics	NMR Others	Inflammation	23480	Glycoprotein Acetyls	GlycA	TNFRSF10B	8	23020133	23069179	PTV	32	753	7.25168e-09	7.27029e-09	2.59319e-09	2.39445e-09	1.04312e-08	1.0315e-08	4.71878e-09	4.71878e-09
NMR metabolomics	NMR Others	Inflammation	23480	Glycoprotein Acetyls	GlycA	APOC3	11	116829706	116833072	PTV	9	1286	3.24045e-58	3.81891e-58	4.52818e-64	3.76659e-64	2.21215e-57	2.18797e-57	1.23373e-63	1.23373e-63
NMR metabolomics	NMR Others	Inflammation	23480	Glycoprotein Acetyls	GlycA	APOA5	11	116789367	116792420	PTV	19	274	5.60422e-12	5.72795e-12	8.7191e-13	8.30498e-13	8.31138e-11	8.28608e-11	2.19935e-12	2.19935e-12
NMR metabolomics	NMR Others	Inflammation	23480	Glycoprotein Acetyls	GlycA	PDE3B	11	14643723	14872044	PTV	48	674	1.21148e-10	1.21426e-10	2.52558e-11	2.34215e-11	1.28364e-10	1.27758e-10	5.24485e-11	5.24485e-11
NMR metabolomics	NMR Others	Inflammation	23480	Glycoprotein Acetyls	GlycA	PKD1L3	16	71929538	71999978	PTV	151	5474	8.22741e-13	1.02198e-12	7.0121e-05	4.15041e-05	2.97373e-11	2.78282e-11	2.65077e-12	2.65077e-12
NMR metabolomics	NMR Others	Inflammation	23480	Glycoprotein Acetyls	GlycA	PMFBP1	16	72112157	72176878	PTV	97	2411	1.21666e-08	1.20399e-08	3.02089e-06	1.7642e-06	1.45363e-08	1.39734e-08	1.95755e-08	1.95755e-08
NMR metabolomics	NMR Others	Inflammation	23480	Glycoprotein Acetyls	GlycA	G6PC	17	42900797	42913369	PTV	23	440	1.42866e-11	1.54037e-11	4.70702e-17	4.7783e-17	1.37689e-07	1.37642e-07	1.42271e-16	1.42271e-16
NMR metabolomics	NMR Others	Inflammation	23480	Glycoprotein Acetyls	GlycA	ANGPTL3	1	62597487	62606159	PTV+D	53	601	1.11211e-07	1.15957e-07	2.88121e-15	3.02075e-15	1.76927e-06	1.75446e-06	8.88178e-15	8.88178e-15
NMR metabolomics	NMR Others	Inflammation	23480	Glycoprotein Acetyls	GlycA	DOCK7	1	62454298	62688368	PTV+D	154	942	1.40891e-07	1.46133e-07	3.77916e-13	3.73995e-13	2.4137e-06	2.38755e-06	1.12788e-12	1.12788e-12
NMR metabolomics	NMR Others	Inflammation	23480	Glycoprotein Acetyls	GlycA	GCKR	2	27496842	27523684	PTV+D	121	3349	3.00951e-06	3.96238e-06	1.16651e-12	1.55987e-12	0.000189279	0.000186188	4.00446e-12	4.00446e-12
NMR metabolomics	NMR Others	Inflammation	23480	Glycoprotein Acetyls	GlycA	FGB	4	154562956	154571086	PTV+D	116	3704	1.80553e-19	1.79885e-19	1.07476e-17	2.72257e-18	1.88696e-19	1.81607e-19	2.68289e-19	2.68289e-19
NMR metabolomics	NMR Others	Inflammation	23480	Glycoprotein Acetyls	GlycA	ALB	4	73397114	73421412	PTV+D	86	822	1.89515e-05	2.06326e-05	1.12351e-10	1.22851e-10	1.82299e-07	1.86666e-07	3.51875e-10	3.51875e-10
NMR metabolomics	NMR Others	Inflammation	23480	Glycoprotein Acetyls	GlycA	TNXB	6	32041153	32115334	PTV+D	296	6659.49	8.28705e-11	8.568e-11	3.94174e-06	4.88595e-07	1.25225e-10	1.11636e-10	1.47478e-10	1.47478e-10
NMR metabolomics	NMR Others	Inflammation	23480	Glycoprotein Acetyls	GlycA	LPL	8	19901717	19967259	PTV+D	179	934	2.67606e-05	2.70242e-05	1.38939e-10	1.35634e-10	8.18252e-05	8.12622e-05	4.11796e-10	4.11796e-10
NMR metabolomics	NMR Others	Inflammation	23480	Glycoprotein Acetyls	GlycA	TNFRSF10B	8	23020133	23069179	PTV+D	43	774	7.13438e-09	7.15745e-09	7.10343e-10	6.61898e-10	1.04295e-08	1.03133e-08	1.76923e-09	1.76923e-09
NMR metabolomics	NMR Others	Inflammation	23480	Glycoprotein Acetyls	GlycA	APOC3	11	116829706	116833072	PTV+D	25	1507	1.75371e-59	2.61719e-59	3.59499e-74	2.83514e-74	2.57866e-57	2.52446e-57	9.5105e-74	9.5105e-74
NMR metabolomics	NMR Others	Inflammation	23480	Glycoprotein Acetyls	GlycA	PDE3B	11	14643723	14872044	PTV+D	152	1320	3.15389e-11	3.33354e-11	1.38692e-13	1.12565e-13	2.27067e-10	2.22215e-10	3.71259e-13	3.71259e-13
NMR metabolomics	NMR Others	Inflammation	23480	Glycoprotein Acetyls	GlycA	APOA5	11	116789367	116792420	PTV+D	63	422	4.3149e-12	4.42184e-12	5.35554e-08	4.96158e-08	1.12468e-10	1.11854e-10	1.2611e-11	1.2611e-11
NMR metabolomics	NMR Others	Inflammation	23480	Glycoprotein Acetyls	GlycA	ZNF19	16	71464555	71565089	PTV+D	204	5365	4.89027e-38	6.69793e-38	5.66304e-20	5.39911e-22	5.31316e-37	4.79275e-37	1.52488e-37	1.52488e-37
NMR metabolomics	NMR Others	Inflammation	23480	Glycoprotein Acetyls	GlycA	CHST4	16	71525233	71538746	PTV+D	150	4314	2.72289e-37	2.76095e-37	3.23143e-18	3.50583e-20	4.17194e-37	3.87065e-37	4.88798e-37	4.88798e-37
NMR metabolomics	NMR Others	Inflammation	23480	Glycoprotein Acetyls	GlycA	PKD1L3	16	71929538	71999978	PTV+D	151	5474	8.22741e-13	1.02198e-12	7.0121e-05	4.15041e-05	2.97373e-11	2.78282e-11	2.65077e-12	2.65077e-12
NMR metabolomics	NMR Others	Inflammation	23480	Glycoprotein Acetyls	GlycA	PMFBP1	16	72112157	72176878	PTV+D	104	2494	1.04236e-08	1.05245e-08	3.50781e-05	1.93954e-05	1.50792e-08	1.44454e-08	1.83725e-08	1.83725e-08
NMR metabolomics	NMR Others	Inflammation	23480	Glycoprotein Acetyls	GlycA	G6PC	17	42900797	42913369	PTV+D	97	965	4.1118e-15	4.67938e-15	1.67087e-29	1.67773e-29	2.67608e-07	2.66937e-07	5.02288e-29	5.02288e-29
NMR metabolomics	NMR Others	Inflammation	23480	Glycoprotein Acetyls	GlycA	INSR	19	7112255	7294034	PTV+D	258	5164	1.18104e-05	1.20758e-05	2.31225e-08	2.85096e-08	1.57537e-05	1.46427e-05	7.63134e-08	7.63134e-08
NMR metabolomics	NMR Others	Inflammation	23480	Glycoprotein Acetyls	GlycA	AXL	19	41219203	41261766	PTV+D	130	4540	1.75316e-07	1.74273e-07	5.09991e-05	1.86251e-05	1.70906e-07	1.66697e-07	2.56789e-07	2.56789e-07
NMR metabolomics	NMR Others	Inflammation	23480	Glycoprotein Acetyls	GlycA	HNF4A	20	44355700	44434596	PTV+D	178	1304	7.34831e-05	8.60858e-05	0.00352829	0.00380567	3.46814e-09	3.49612e-09	1.04458e-08	1.04458e-08
NMR metabolomics	NMR Others	Inflammation	23480	Glycoprotein Acetyls	GlycA	C2orf16	2	27537386	27582721	Synonymous	932	23034	8.94462e-10	1.45212e-09	0.000407219	0.000123635	3.33493e-08	2.48901e-08	3.19691e-09	3.19691e-09
NMR metabolomics	NMR Others	Inflammation	23480	Glycoprotein Acetyls	GlycA	CAD	2	27217390	27243943	Synonymous	598	19707	4.43116e-09	6.41283e-09	0.852854	0.90763	1.03458e-06	8.01087e-07	1.5632e-08	1.5632e-08
NMR metabolomics	NMR Others	Inflammation	23480	Glycoprotein Acetyls	GlycA	MICB	6	31494881	31511124	Synonymous	75	9398	7.15409e-13	8.52722e-13	1.36627e-12	3.40491e-13	4.27512e-12	3.70195e-12	8.89844e-13	8.89844e-13
NMR metabolomics	NMR Others	Inflammation	23480	Glycoprotein Acetyls	GlycA	DDX39B	6	31530219	31542448	Synonymous	93	5940	1.56675e-12	1.52652e-12	3.68512e-09	5.55644e-10	1.77161e-12	1.62465e-12	2.42384e-12	2.42384e-12
NMR metabolomics	NMR Others	Inflammation	23480	Glycoprotein Acetyls	GlycA	ATP6V1G2-DDX39B	6	31530219	31546608	Synonymous	120	6187	1.54969e-12	1.51534e-12	8.04854e-10	1.29016e-10	1.8548e-12	1.67958e-12	2.45026e-12	2.45026e-12
NMR metabolomics	NMR Others	Inflammation	23480	Glycoprotein Acetyls	GlycA	CFB	6	31945650	31952084	Synonymous	150	12358	3.16028e-12	2.52457e-12	5.60643e-08	9.05743e-09	2.42948e-11	2.19675e-11	7.50622e-12	7.50622e-12
NMR metabolomics	NMR Others	Inflammation	23480	Glycoprotein Acetyls	GlycA	PRRC2A	6	31620720	31637771	Synonymous	601	15291	8.77885e-12	8.69927e-12	1.18622e-06	1.39487e-07	3.37876e-11	2.62879e-11	2.02356e-11	2.02356e-11
NMR metabolomics	NMR Others	Inflammation	23480	Glycoprotein Acetyls	GlycA	TNXB	6	32041153	32115334	Synonymous	1261	45028.4	5.46263e-07	1.07443e-06	0.0177968	0.0151469	5.90672e-09	5.05752e-09	1.62256e-08	1.62256e-08
NMR metabolomics	NMR Others	Inflammation	23480	Glycoprotein Acetyls	GlycA	MLXIPL	7	73593194	73624543	Synonymous	255	8982	8.92403e-15	8.84123e-15	1.05937e-07	6.14849e-09	1.84996e-14	1.52862e-14	1.74305e-14	1.74305e-14
NMR metabolomics	NMR Others	Inflammation	23480	Glycoprotein Acetyls	GlycA	AIP	11	67483041	67491103	Synonymous	107	3254	6.28775e-06	6.68836e-06	9.05512e-08	8.06686e-08	0.00321812	0.00317349	2.52642e-07	2.52642e-07
NMR metabolomics	NMR Others	Inflammation	23480	Glycoprotein Acetyls	GlycA	PMFBP1	16	72112157	72176878	Synonymous	271	7054	6.86846e-31	6.51357e-31	7.52707e-18	1.30145e-20	8.3601e-31	7.37753e-31	1.08248e-30	1.08248e-30
NMR metabolomics	NMR Others	Inflammation	23480	Glycoprotein Acetyls	GlycA	ZFHX3	16	72782885	73891871	Synonymous	1200	35947	1.46555e-18	1.9955e-16	0.272805	0.292643	6.85502e-12	5.98581e-12	8.73796e-18	8.73796e-18
NMR metabolomics	NMR Others	Inflammation	23480	Glycoprotein Acetyls	GlycA	ZNF19	16	71464555	71565089	Synonymous	164	5732	1.46379e-17	1.47772e-17	2.6282e-08	1.09714e-09	2.08561e-17	1.87455e-17	2.52865e-17	2.52865e-17
NMR metabolomics	NMR Others	Inflammation	23480	Glycoprotein Acetyls	GlycA	DHX38	16	72093562	72112912	Synonymous	313	11915	1.0567e-16	1.17747e-15	1.97092e-06	2.8836e-07	1.07896e-11	1.01405e-11	8.88178e-16	8.88178e-16
NMR metabolomics	NMR Others	Inflammation	23480	Glycoprotein Acetyls	GlycA	IST1	16	71845996	71931199	Synonymous	381	7692	1.94413e-13	1.78802e-13	0.00134098	0.000651737	7.1684e-13	6.48917e-13	4.38871e-13	4.38871e-13
NMR metabolomics	NMR Others	Inflammation	23480	Glycoprotein Acetyls	GlycA	DHODH	16	72008588	72027664	Synonymous	108	4581	3.79923e-12	6.34684e-12	8.17488e-08	3.55085e-08	1.75666e-09	1.6323e-09	1.42183e-11	1.42183e-11
NMR metabolomics	NMR Others	Inflammation	23480	Glycoprotein Acetyls	GlycA	PKD1L3	16	71929538	71999978	Synonymous	493	7563	2.07275e-10	2.77683e-10	7.64802e-08	3.44069e-08	1.06145e-08	9.55371e-09	6.923e-10	6.923e-10
NMR metabolomics	NMR Others	Inflammation	23480	Glycoprotein Acetyls	GlycA	HYDIN	16	70807378	71230722	Synonymous	1078	34984.1	3.61368e-10	4.59991e-10	0.0129958	0.00941621	3.0865e-08	2.59762e-08	1.1971e-09	1.1971e-09
NMR metabolomics	NMR Others	Inflammation	23480	Glycoprotein Acetyls	GlycA	TXNL4B	16	72044289	72094431	Synonymous	215	8694.13	6.95343e-09	1.70998e-08	0.063778	0.0389452	2.11674e-06	1.81247e-06	2.95104e-08	2.95104e-08
NMR metabolomics	NMR Others	Inflammation	23480	Glycoprotein Acetyls	GlycA	PHLPP2	16	71637835	71724701	Synonymous	380	11606	1.04218e-07	3.17112e-07	1.39664e-08	9.7309e-09	4.87768e-05	4.92653e-05	3.20589e-08	3.20589e-08
NMR metabolomics	NMR Others	Inflammation	23480	Glycoprotein Acetyls	GlycA	HP	16	72054592	72061055	Synonymous	77	5291.58	8.55761e-07	8.40793e-07	1.24493e-07	8.53994e-08	1.23828e-06	1.12444e-06	2.52132e-07	2.52132e-07

### Sheet: Supplementary Table 11
Supplementary Table 11. Significant noncoding associations for 398 biomarkers using the UK Biobank 500k WGS data. Results for the significant genes (STAAR-O P-value < 3.57E-07 accounting for protein-coding genes; STAAR-O P-value < 2.50E-06 accounting for ncRNA genes) are presented in the table. For each noncoding functional category, the STAAR-O P-value is a P-value from an omnibus test that aggregated SKAT(1,25), SKAT(1,1), Burden(1,25), Burden(1,1), ACAT-V(1,25), and ACAT-V(1,1) using Cauchy method. Eight statistical tests are shown for comparison: SKAT(1,25), SKAT(1,1), Burden(1,25), Burden(1,1), ACAT-V(1,25), ACAT-V(1,1), ACAT-O and STAAR-O. For each significant association, the table reports the Trait.category (blood/urine/physical biomarkers or NMR metabolomics), high-level group, Metabolite.sub.class, UKBB field ID, phenotype name, gene symbol, chromosome, gene start and end positions, functional category (Category), the number of rare variants (MAF < 1%) within that functional category in the gene (#SNV), the cumulative minor allele count (#cMAC), and P-values for SKAT(1,25), SKAT(1,1), Burden(1,25), Burden(1,1), ACAT-V(1,25), ACAT-V(1,1), ACAT-O, and STAAR-O.
Tarit.category	group	Metabolite.sub.class	UKBB.field.ID	Phenotype	Metabolite.abbreviation	Gene name	Chr	start_position	end_position	Category	#SNV	cMAC	SKAT(1,25)	SKAT(1,1)	Burden(1,25)	Burden(1,1)	ACAT-V(1,25)	ACAT-V(1,1)	ACAT-O	STAAR-O
blood/urine/physical biomarkers	Blood count	-	30000	White blood cell (leukocyte) count	-	SDHC	1	161314257	161375340	UTR	4111	168142	8.56555e-07	1.75595e-06	9.90033e-09	2.87588e-08	0.000210505	0.000219046	4.36285e-08	4.36285e-08
blood/urine/physical biomarkers	Blood count	-	30000	White blood cell (leukocyte) count	-	IFI16	1	158999968	159055155	UTR	541	13159	4.57239e-08	1.28927e-07	4.46086e-07	4.68153e-07	1.17872e-06	1.15574e-06	1.67982e-07	1.67982e-07
blood/urine/physical biomarkers	Blood count	-	30000	White blood cell (leukocyte) count	-	CNOT9	2	218568580	218597080	UTR	1265	51392	3.70389e-11	3.05277e-11	0.0714564	0.0372944	2.00574e-10	1.54592e-10	8.42577e-11	8.42577e-11
blood/urine/physical biomarkers	Blood count	-	30000	White blood cell (leukocyte) count	-	DXO	6	31969810	31972292	UTR	167	11945	1.80005e-20	1.85833e-20	7.83641e-16	2.72824e-17	2.86552e-20	2.54575e-20	3.26828e-20	3.26828e-20
blood/urine/physical biomarkers	Blood count	-	30000	White blood cell (leukocyte) count	-	AGER	6	32180968	32184324	UTR	114	10856	2.73339e-20	5.16051e-20	0.200563	0.139059	2.2702e-14	2.19462e-14	1.07215e-19	1.07215e-19
blood/urine/physical biomarkers	Blood count	-	30000	White blood cell (leukocyte) count	-	NCR3	6	31588895	31592985	UTR	149	10520	1.10048e-17	1.06804e-17	2.03491e-14	1.63111e-15	1.1844e-17	1.08794e-17	1.65974e-17	1.65974e-17
blood/urine/physical biomarkers	Blood count	-	30000	White blood cell (leukocyte) count	-	TNF	6	31575567	31578336	UTR	309	15659	1.13826e-17	1.05997e-17	8.50384e-10	2.06499e-11	1.81255e-17	1.49263e-17	1.97133e-17	1.97133e-17
blood/urine/physical biomarkers	Blood count	-	30000	White blood cell (leukocyte) count	-	TRIM10	6	30151945	30160934	UTR	707	46029	4.38258e-18	2.06184e-17	6.19847e-08	1.05058e-08	1.1958e-08	1.07116e-08	2.1686e-17	2.1686e-17
blood/urine/physical biomarkers	Blood count	-	30000	White blood cell (leukocyte) count	-	CYP21A2	6	32038265	32041670	UTR	197	17907	1.28984e-17	2.80478e-17	1.79031e-14	8.9216e-16	1.2671e-15	1.06063e-15	5.17224e-17	5.17224e-17
blood/urine/physical biomarkers	Blood count	-	30000	White blood cell (leukocyte) count	-	MICB	6	31494881	31511124	UTR	402	31564	2.6898e-17	2.62019e-17	1.04621e-06	1.21712e-07	1.33562e-16	1.10619e-16	6.83552e-17	6.83552e-17
blood/urine/physical biomarkers	Blood count	-	30000	White blood cell (leukocyte) count	-	NELFE	6	31952087	31959110	UTR	309	17368	2.14953e-17	3.31929e-17	9.88152e-07	3.89767e-08	3.89699e-16	3.24915e-16	7.31599e-17	7.31599e-17
blood/urine/physical biomarkers	Blood count	-	30000	White blood cell (leukocyte) count	-	ABCF1	6	30571376	30597179	UTR	557	39970	1.27612e-14	2.2539e-14	0.00106926	0.000465329	1.56844e-11	1.32685e-11	4.89608e-14	4.89608e-14
blood/urine/physical biomarkers	Blood count	-	30000	White blood cell (leukocyte) count	-	HLA-DQB1	6	32659467	32668383	UTR	78	18918	2.35211e-13	2.5249e-13	2.17746e-09	2.52968e-10	2.06668e-12	1.84272e-12	6.49147e-13	6.49147e-13
blood/urine/physical biomarkers	Blood count	-	30000	White blood cell (leukocyte) count	-	MUC22	6	31010474	31035402	UTR	212	13759	9.60655e-13	8.5185e-13	1.04456e-07	1.33788e-08	1.06845e-12	9.36945e-13	1.42242e-12	1.42242e-12
blood/urine/physical biomarkers	Blood count	-	30000	White blood cell (leukocyte) count	-	BRD2	6	32968660	32981505	UTR	1142	55335	4.11243e-12	2.29895e-11	0.0107764	0.00435072	5.20853e-08	4.28224e-08	2.09276e-11	2.09276e-11
blood/urine/physical biomarkers	Blood count	-	30000	White blood cell (leukocyte) count	-	GABBR1	6	29555629	29633976	UTR	984	76849	1.23661e-10	1.25873e-10	1.00201e-11	9.82303e-12	3.34122e-09	3.07945e-09	2.74907e-11	2.74907e-11
blood/urine/physical biomarkers	Blood count	-	30000	White blood cell (leukocyte) count	-	MDC1	6	30699807	30717889	UTR	381	32673	1.10484e-09	2.48616e-09	4.54291e-09	1.8585e-09	1.16571e-11	1.11483e-11	3.37933e-11	3.37933e-11
blood/urine/physical biomarkers	Blood count	-	30000	White blood cell (leukocyte) count	-	ZKSCAN4	6	28244623	28252224	UTR	1076	74340	1.18615e-10	7.67203e-11	4.97687e-10	1.19195e-10	2.17072e-08	1.99822e-08	1.87734e-10	1.87734e-10
blood/urine/physical biomarkers	Blood count	-	30000	White blood cell (leukocyte) count	-	GNL1	6	30541377	30557174	UTR	2096	84895	1.60268e-10	1.47833e-10	0.0518025	0.0576542	5.71631e-08	4.60139e-08	4.60012e-10	4.60012e-10
blood/urine/physical biomarkers	Blood count	-	30000	White blood cell (leukocyte) count	-	PPP1R10	6	30600400	30618612	UTR	821	56800	1.30517e-10	2.17563e-10	0.109921	0.0995915	0.00012093	0.00010807	4.89467e-10	4.89467e-10
blood/urine/physical biomarkers	Blood count	-	30000	White blood cell (leukocyte) count	-	HLA-DQA1	6	32628179	32647062	UTR	287	10732.1	6.29059e-10	6.50465e-10	1.99306e-07	5.03634e-08	1.34525e-09	1.17597e-09	1.26432e-09	1.26432e-09
blood/urine/physical biomarkers	Blood count	-	30000	White blood cell (leukocyte) count	-	OR2B3	6	29086208	29087313	UTR	44	7826	9.46197e-10	9.52189e-10	4.52236e-07	1.44007e-07	1.08434e-09	1.02732e-09	1.49556e-09	1.49556e-09
blood/urine/physical biomarkers	Blood count	-	30000	White blood cell (leukocyte) count	-	TRIM26	6	30184455	30213427	UTR	663	51440	4.12978e-10	2.79197e-09	0.00378887	0.00129921	8.46458e-08	8.01737e-08	2.13988e-09	2.13988e-09
blood/urine/physical biomarkers	Blood count	-	30000	White blood cell (leukocyte) count	-	ZBTB12	6	31899607	31901992	UTR	223	13691	9.58502e-10	1.32931e-09	0.845685	0.915463	6.01087e-07	5.72227e-07	3.33523e-09	3.33523e-09
blood/urine/physical biomarkers	Blood count	-	30000	White blood cell (leukocyte) count	-	HMGA1	6	34236873	34246231	UTR	1020	53617	2.55946e-05	3.87346e-05	0.00763425	0.00628837	1.21615e-09	1.21033e-09	3.63955e-09	3.63955e-09
blood/urine/physical biomarkers	Blood count	-	30000	White blood cell (leukocyte) count	-	LY6G6C	6	31718648	31721845	UTR	199	8457	1.50347e-09	1.62982e-09	0.924847	0.995973	1.34074e-06	1.27912e-06	4.68668e-09	4.68668e-09
blood/urine/physical biomarkers	Blood count	-	30000	White blood cell (leukocyte) count	-	PPT2-EGFL8	6	32153845	32171978	UTR	351	14482	4.46631e-09	5.00509e-09	0.153415	0.0903493	3.0866e-08	2.73509e-08	1.21789e-08	1.21789e-08
blood/urine/physical biomarkers	Blood count	-	30000	White blood cell (leukocyte) count	-	TRIM40	6	30136108	30148735	UTR	427	29381	5.67083e-08	1.47973e-07	5.99654e-08	2.47614e-08	8.88367e-07	8.28506e-07	7.16105e-08	7.16105e-08
blood/urine/physical biomarkers	Blood count	-	30000	White blood cell (leukocyte) count	-	PPT2	6	32153441	32163680	UTR	259	12782	4.95065e-08	5.08558e-08	3.69937e-05	7.86188e-06	8.174e-08	7.04225e-08	9.02921e-08	9.02921e-08
blood/urine/physical biomarkers	Blood count	-	30000	White blood cell (leukocyte) count	-	SYNGAP1	6	33419661	33457541	UTR	624	29702	2.99177e-05	0.000126646	0.0236478	0.0156423	5.5313e-08	6.21744e-08	1.75417e-07	1.75417e-07
blood/urine/physical biomarkers	Blood count	-	30000	White blood cell (leukocyte) count	-	ZSCAN12	6	28378955	28399734	UTR	1150	57315	6.16231e-08	1.05598e-07	0.00868801	0.0100775	2.54646e-07	2.25054e-07	1.76118e-07	1.76118e-07
blood/urine/physical biomarkers	Blood count	-	30000	White blood cell (leukocyte) count	-	PPP1R18	6	30676389	30687895	UTR	930	20348	6.79231e-08	7.7939e-08	5.6039e-05	3.20432e-05	5.7527e-07	4.97373e-07	1.91381e-07	1.91381e-07
blood/urine/physical biomarkers	Blood count	-	30000	White blood cell (leukocyte) count	-	DDR1	6	30876421	30900156	UTR	1432	65685	5.12661e-08	1.19196e-07	0.0401115	0.0342045	9.07508e-06	8.89115e-06	2.13384e-07	2.13384e-07
blood/urine/physical biomarkers	Blood count	-	30000	White blood cell (leukocyte) count	-	CDK6	7	92604921	92836594	UTR	3368	84397	6.02584e-16	3.04348e-15	0.237034	0.207138	7.37398e-10	5.46203e-10	3.21965e-15	3.21965e-15
blood/urine/physical biomarkers	Blood count	-	30000	White blood cell (leukocyte) count	-	PLAG1	8	56160904	56211324	UTR	1913	96025	7.71765e-08	1.53513e-07	2.76268e-05	2.56386e-05	4.95495e-05	4.63828e-05	3.06305e-07	3.06305e-07
blood/urine/physical biomarkers	Blood count	-	30000	White blood cell (leukocyte) count	-	CD3G	11	118344344	118355161	UTR	780	30459	1.78354e-15	1.41757e-15	0.0127114	0.00190307	4.08373e-15	3.09386e-15	3.33067e-15	3.33067e-15
blood/urine/physical biomarkers	Blood count	-	30000	White blood cell (leukocyte) count	-	ATXN2	12	111443485	111599676	UTR	1800	46907	2.32639e-23	2.9996e-23	0.00672057	0.00387483	2.29472e-20	2.14647e-20	7.85208e-23	7.85208e-23
blood/urine/physical biomarkers	Blood count	-	30000	White blood cell (leukocyte) count	-	ALDH2	12	111766887	111817529	UTR	2522	94236	1.15449e-14	9.16551e-12	0.251386	0.389762	3.03896e-18	2.99274e-18	9.04584e-18	9.04584e-18
blood/urine/physical biomarkers	Blood count	-	30000	White blood cell (leukocyte) count	-	MAPKAPK5	12	111841978	111902238	UTR	3097	100446	5.83224e-11	1.88891e-10	1.33803e-06	2.42771e-07	1.2988e-05	9.72808e-06	2.67318e-10	2.67318e-10
blood/urine/physical biomarkers	Blood count	-	30000	White blood cell (leukocyte) count	-	SNX1	15	64094123	64146090	UTR	2498	133977	1.21263e-08	4.30307e-08	1.56801e-05	1.28367e-05	0.000398735	0.000397283	5.66833e-08	5.66833e-08
blood/urine/physical biomarkers	Blood count	-	30000	White blood cell (leukocyte) count	-	PCLAF	15	64364311	64387687	UTR	605	32588	6.10444e-08	8.5394e-08	1.48663e-05	1.17381e-05	1.37669e-05	1.37999e-05	2.11346e-07	2.11346e-07
blood/urine/physical biomarkers	Blood count	-	30000	White blood cell (leukocyte) count	-	THRA	17	40058290	40093867	UTR	2013	58164	3.75992e-20	1.0697e-19	0.185237	0.23734	4.41218e-14	3.73138e-14	1.66923e-19	1.66923e-19
blood/urine/physical biomarkers	Blood count	-	30000	White blood cell (leukocyte) count	-	WIPF2	17	40219304	40284136	UTR	2243	86681	6.96002e-10	1.27224e-09	0.0754036	0.0622402	1.13998e-06	8.72725e-07	2.69685e-09	2.69685e-09
blood/urine/physical biomarkers	Blood count	-	30000	White blood cell (leukocyte) count	-	IKZF3	17	39757715	39864188	UTR	2677	98823	5.76398e-09	5.59325e-08	0.0330896	0.018448	0.00169192	0.00145979	3.13527e-08	3.13527e-08
blood/urine/physical biomarkers	Blood count	-	30000	White blood cell (leukocyte) count	-	GRB7	17	39737927	39747291	UTR	340	12396	1.07865e-07	1.05386e-07	0.000217188	0.000102736	3.46026e-07	3.09623e-07	2.41024e-07	2.41024e-07
blood/urine/physical biomarkers	Blood count	-	30000	White blood cell (leukocyte) count	-	SBNO2	19	1107636	1174283	UTR	897	32737	6.52084e-08	7.1289e-08	0.00141739	0.000495594	5.01334e-06	4.31519e-06	2.01364e-07	2.01364e-07
blood/urine/physical biomarkers	Blood count	-	30000	White blood cell (leukocyte) count	-	TMEM121B	22	17116299	17121367	UTR	1160	53654	7.79873e-10	1.71521e-09	7.41745e-07	3.78689e-07	7.53101e-18	6.68003e-18	2.12401e-17	2.12401e-17
blood/urine/physical biomarkers	Blood count	-	30000	White blood cell (leukocyte) count	-	ZNRF3	22	28883592	29057487	UTR	1436	53968	9.37966e-10	9.39232e-09	0.673716	0.62872	1.89662e-16	1.90457e-16	4.44089e-16	4.44089e-16
blood/urine/physical biomarkers	Blood count	-	30000	White blood cell (leukocyte) count	-	IGLL5	22	22887780	22896107	UTR	262	7050.03	0.205435	0.212942	0.0264768	0.0300707	3.98679e-10	4.21019e-10	1.22863e-09	1.22863e-09
blood/urine/physical biomarkers	Blood count	-	30000	White blood cell (leukocyte) count	-	MPIG6B	6	31718594	31726714	upstream	308	16183	9.3176e-18	1.10134e-17	0.000162906	6.90436e-06	3.55101e-17	2.91878e-17	2.30287e-17	2.30287e-17
blood/urine/physical biomarkers	Blood count	-	30000	White blood cell (leukocyte) count	-	LY6G6C	6	31718648	31721845	upstream	259	13332	2.36116e-17	2.14145e-17	1.87088e-09	6.71461e-11	2.7936e-17	2.42285e-17	3.61187e-17	3.61187e-17
blood/urine/physical biomarkers	Blood count	-	30000	White blood cell (leukocyte) count	-	HLA-DQA1	6	32628179	32647062	upstream	199	35613.8	1.5542e-13	1.35624e-13	3.51533e-05	2.26268e-05	2.0984e-11	1.99664e-11	4.31544e-13	4.31544e-13
blood/urine/physical biomarkers	Blood count	-	30000	White blood cell (leukocyte) count	-	HLA-DQB1	6	32659467	32668383	upstream	229	23566	1.69776e-12	1.76293e-12	3.06464e-10	7.58229e-11	2.84806e-12	2.57681e-12	3.13838e-12	3.13838e-12
blood/urine/physical biomarkers	Blood count	-	30000	White blood cell (leukocyte) count	-	DHX16	6	30653119	30673037	upstream	325	20258	1.88531e-12	1.94235e-12	0.0002731	6.84997e-05	6.94383e-12	5.8325e-12	4.40936e-12	4.40936e-12
blood/urine/physical biomarkers	Blood count	-	30000	White blood cell (leukocyte) count	-	AIF1	6	31615184	31617021	upstream	286	13031	2.33335e-12	8.0186e-12	0.0236017	0.00856901	2.01799e-09	1.77174e-09	1.08237e-11	1.08237e-11
blood/urine/physical biomarkers	Blood count	-	30000	White blood cell (leukocyte) count	-	ZKSCAN4	6	28244623	28252224	upstream	318	24259	1.34701e-10	8.9244e-11	3.69504e-11	1.51271e-11	2.34806e-08	2.31335e-08	5.36268e-11	5.36268e-11
blood/urine/physical biomarkers	Blood count	-	30000	White blood cell (leukocyte) count	-	HLA-DRB5	6	32517343	32530287	upstream	92	17800.1	1.62646e-10	1.95447e-10	8.42578e-06	4.8105e-06	4.46738e-11	4.20143e-11	1.04437e-10	1.04437e-10
blood/urine/physical biomarkers	Blood count	-	30000	White blood cell (leukocyte) count	-	C6orf15	6	31111223	31112559	upstream	298	17736	1.25879e-10	1.33136e-10	0.852618	0.753972	2.01591e-08	1.84004e-08	3.85623e-10	3.85623e-10
blood/urine/physical biomarkers	Blood count	-	30000	White blood cell (leukocyte) count	-	ZKSCAN8	6	28141910	28159472	upstream	349	19997	9.71389e-10	9.41095e-10	0.0100077	0.00495169	6.49034e-09	5.63977e-09	2.47583e-09	2.47583e-09
blood/urine/physical biomarkers	Blood count	-	30000	White blood cell (leukocyte) count	-	MRPS18B	6	30617709	30626395	upstream	368	15654	1.56495e-09	3.59814e-09	0.00187514	0.000639915	3.37572e-07	3.24802e-07	6.50079e-09	6.50079e-09
blood/urine/physical biomarkers	Blood count	-	30000	White blood cell (leukocyte) count	-	PPP1R10	6	30600400	30618612	upstream	368	15654	1.56495e-09	3.59814e-09	0.00187514	0.000639915	3.37572e-07	3.24802e-07	6.50079e-09	6.50079e-09
blood/urine/physical biomarkers	Blood count	-	30000	White blood cell (leukocyte) count	-	FKBPL	6	32128707	32130291	upstream	334	8881	7.97434e-09	7.49216e-09	0.00227109	0.00168117	1.47028e-08	1.38543e-08	1.50349e-08	1.50349e-08
blood/urine/physical biomarkers	Blood count	-	30000	White blood cell (leukocyte) count	-	HLA-G	6	29826967	29831125	upstream	294	26890	3.66405e-09	1.36733e-08	0.00604703	0.00572428	1.56903e-07	1.45954e-07	1.67e-08	1.67e-08
blood/urine/physical biomarkers	Blood count	-	30000	White blood cell (leukocyte) count	-	HMGN4	6	26538405	26546254	upstream	889	50182	9.4282e-09	1.20267e-08	0.000867422	0.000196621	6.40419e-05	4.98271e-05	3.17032e-08	3.17032e-08
blood/urine/physical biomarkers	Blood count	-	30000	White blood cell (leukocyte) count	-	HIST1H4L	6	27873199	27873510	upstream	424	21224	2.61953e-08	2.61406e-08	1.56529e-07	6.59381e-08	3.9056e-08	3.47093e-08	3.93704e-08	3.93704e-08
blood/urine/physical biomarkers	Blood count	-	30000	White blood cell (leukocyte) count	-	TRIM40	6	30136108	30148735	upstream	341	28274	2.33294e-08	2.57205e-08	8.97218e-07	5.06932e-07	7.45099e-07	6.64529e-07	6.84323e-08	6.84323e-08
blood/urine/physical biomarkers	Blood count	-	30000	White blood cell (leukocyte) count	-	NOTCH4	6	32194843	32224067	upstream	295	20812	5.10844e-08	5.10099e-08	4.30246e-06	1.51991e-06	7.07775e-08	6.33864e-08	8.5745e-08	8.5745e-08
blood/urine/physical biomarkers	Blood count	-	30000	White blood cell (leukocyte) count	-	OR2J2	6	29170907	29175811	upstream	355	17856.1	1.30692e-07	1.38728e-07	1.69049e-06	4.62897e-07	4.81617e-07	3.97953e-07	2.70259e-07	2.70259e-07
blood/urine/physical biomarkers	Blood count	-	30000	White blood cell (leukocyte) count	-	NRM	6	30688047	30691420	upstream	290	29221	6.5845e-08	2.69228e-07	0.0615301	0.0301485	0.000191336	0.000155768	3.17239e-07	3.17239e-07
blood/urine/physical biomarkers	Blood count	-	30000	White blood cell (leukocyte) count	-	SP1	12	53380176	53416446	upstream	552	16902	8.75312e-10	8.46963e-10	0.0328652	0.0177535	3.70073e-09	3.2413e-09	2.06763e-09	2.06763e-09
blood/urine/physical biomarkers	Blood count	-	30000	White blood cell (leukocyte) count	-	CSF3	17	40015361	40017813	upstream	263	12703	4.3298e-17	5.14302e-17	3.8269e-08	9.47821e-10	1.05839e-16	9.1937e-17	1.00614e-16	1.00614e-16
blood/urine/physical biomarkers	Blood count	-	30000	White blood cell (leukocyte) count	-	PSMD3	17	39980797	39997960	upstream	355	18690	9.52846e-14	3.7876e-13	7.75829e-11	7.20974e-12	1.66751e-08	1.45718e-08	4.51639e-13	4.51639e-13
blood/urine/physical biomarkers	Blood count	-	30000	White blood cell (leukocyte) count	-	LRRC3C	17	39941474	39944747	upstream	283	13887	1.30219e-11	1.67483e-11	3.84536e-07	4.8216e-08	5.55341e-11	4.65888e-11	3.40916e-11	3.40916e-11
blood/urine/physical biomarkers	Blood count	-	30000	White blood cell (leukocyte) count	-	ZPBP2	17	39868164	39877896	upstream	388	24242	5.28342e-11	5.18845e-11	0.733495	0.808879	1.25387e-06	1.10513e-06	1.57058e-10	1.57058e-10
blood/urine/physical biomarkers	Blood count	-	30000	White blood cell (leukocyte) count	-	GSDMB	17	39904595	39919854	upstream	393	25816	3.42504e-10	5.84902e-10	0.759803	0.488889	2.39987e-08	1.8829e-08	1.27007e-09	1.27007e-09
blood/urine/physical biomarkers	Blood count	-	30000	White blood cell (leukocyte) count	-	VANGL2	1	160400586	160428678	downstream	298	8444	0.0256582	0.0363989	0.0185908	0.0211713	1.0825e-07	1.15609e-07	3.35423e-07	3.35423e-07
blood/urine/physical biomarkers	Blood count	-	30000	White blood cell (leukocyte) count	-	CXCR1	2	218162845	218166995	downstream	325	17809	2.06684e-35	1.94106e-26	9.12698e-20	6.85978e-19	7.52739e-81	8.4547e-81	2.38924e-80	2.38924e-80
blood/urine/physical biomarkers	Blood count	-	30000	White blood cell (leukocyte) count	-	CXCR4	2	136114349	136118165	downstream	278	11237	0.000562334	0.0021991	0.0816465	0.101713	1.56593e-10	1.74335e-10	4.94964e-10	4.94964e-10
blood/urine/physical biomarkers	Blood count	-	30000	White blood cell (leukocyte) count	-	DXO	6	31969810	31972292	downstream	20	8999	1.50273e-21	1.78982e-21	8.20748e-14	4.04246e-15	2.99557e-21	2.84264e-21	3.14172e-21	3.14172e-21
blood/urine/physical biomarkers	Blood count	-	30000	White blood cell (leukocyte) count	-	SKIV2L	6	31959080	31969755	downstream	20	8999	1.50273e-21	1.78982e-21	8.20748e-14	4.04246e-15	2.99557e-21	2.84264e-21	3.14172e-21	3.14172e-21
blood/urine/physical biomarkers	Blood count	-	30000	White blood cell (leukocyte) count	-	HLA-DQA1	6	32628179	32647062	downstream	210	25815	2.16185e-16	4.32004e-16	0.34233	0.381668	7.33407e-11	6.46077e-11	8.88178e-16	8.88178e-16
blood/urine/physical biomarkers	Blood count	-	30000	White blood cell (leukocyte) count	-	TRIM10	6	30151945	30160934	downstream	347	48504	4.7661e-10	4.64823e-09	2.98644e-12	4.01956e-12	1.33766e-08	1.27255e-08	1.02374e-11	1.02374e-11
blood/urine/physical biomarkers	Blood count	-	30000	White blood cell (leukocyte) count	-	TRIM40	6	30136108	30148735	downstream	287	68519	1.02528e-09	3.12488e-09	6.74084e-12	1.80556e-11	8.94968e-07	9.04607e-07	2.92637e-11	2.92637e-11
blood/urine/physical biomarkers	Blood count	-	30000	White blood cell (leukocyte) count	-	ZSCAN9	6	28224886	28233482	downstream	310	23109	2.37453e-11	7.6793e-11	2.58706e-07	9.15055e-08	1.02067e-08	9.88404e-09	1.08402e-10	1.08402e-10
blood/urine/physical biomarkers	Blood count	-	30000	White blood cell (leukocyte) count	-	ZNRD1	6	30058899	30064909	downstream	214	14436	6.23822e-10	6.67163e-10	1.75681e-08	3.92793e-09	2.18708e-09	1.88533e-09	1.36331e-09	1.36331e-09
blood/urine/physical biomarkers	Blood count	-	30000	White blood cell (leukocyte) count	-	HIST1H3J	6	27890382	27893106	downstream	375	30959	7.37337e-10	5.83197e-10	5.97658e-07	8.78311e-08	5.78798e-08	5.27058e-08	1.92294e-09	1.92294e-09
blood/urine/physical biomarkers	Blood count	-	30000	White blood cell (leukocyte) count	-	HIST1H4K	6	27831216	27831527	downstream	637	23462	2.39795e-09	3.92028e-09	0.00032676	0.000124332	9.24504e-08	7.55342e-08	8.61855e-09	8.61855e-09
blood/urine/physical biomarkers	Blood count	-	30000	White blood cell (leukocyte) count	-	NKAPL	6	28259320	28260958	downstream	334	27386	4.55935e-09	4.53111e-09	0.79158	0.994269	4.06503e-08	3.42978e-08	1.21511e-08	1.21511e-08
blood/urine/physical biomarkers	Blood count	-	30000	White blood cell (leukocyte) count	-	GPX6	6	28503296	28528215	downstream	399	31607	1.84568e-08	3.12325e-09	6.75295e-05	3.121e-05	2.08758e-08	1.68299e-08	1.24552e-08	1.24552e-08
blood/urine/physical biomarkers	Blood count	-	30000	White blood cell (leukocyte) count	-	HIST1H2BM	6	27815044	27815424	downstream	306	16122	8.24898e-09	1.0738e-08	0.000111837	2.70971e-05	5.94406e-08	4.97422e-08	2.38732e-08	2.38732e-08
blood/urine/physical biomarkers	Blood count	-	30000	White blood cell (leukocyte) count	-	HIST1H3I	6	27871905	27872315	downstream	456	16418	2.51139e-08	2.52444e-08	0.00348573	0.00108895	5.92765e-08	5.03405e-08	5.16496e-08	5.16496e-08
blood/urine/physical biomarkers	Blood count	-	30000	White blood cell (leukocyte) count	-	TRIM15	6	30163206	30172696	downstream	280	40025	3.08143e-07	3.35354e-07	0.0254419	0.0216237	2.26892e-08	2.20495e-08	6.27264e-08	6.27264e-08
blood/urine/physical biomarkers	Blood count	-	30000	White blood cell (leukocyte) count	-	LY6G5B	6	31670167	31673776	downstream	354	10973	1.18491e-07	1.2833e-07	0.0664824	0.0535292	1.15144e-06	1.06306e-06	3.32574e-07	3.32574e-07
blood/urine/physical biomarkers	Blood count	-	30000	White blood cell (leukocyte) count	-	FAM133B	7	92560793	92590394	downstream	381	14802	2.98789e-13	2.7995e-13	9.12824e-05	4.96832e-06	4.43572e-13	3.68146e-13	5.04707e-13	5.04707e-13
blood/urine/physical biomarkers	Blood count	-	30000	White blood cell (leukocyte) count	-	RAB21	12	71754874	71800285	downstream	236	12759	2.1201e-07	2.07933e-07	0.0019916	0.000379439	2.81684e-07	2.46279e-07	3.50066e-07	3.50066e-07
blood/urine/physical biomarkers	Blood count	-	30000	White blood cell (leukocyte) count	-	BTG2	1	203305491	203309602	promoter_CAGE	1265	36062	0.325833	0.295339	0.0117344	0.0202039	5.95963e-14	6.64376e-14	1.88627e-13	1.88627e-13
blood/urine/physical biomarkers	Blood count	-	30000	White blood cell (leukocyte) count	-	ARPC2	2	218217094	218254356	promoter_CAGE	581	23317	9.90542e-27	1.43292e-24	7.09002e-07	3.56266e-07	5.02851e-32	4.66544e-32	1.45205e-31	1.45205e-31
blood/urine/physical biomarkers	Blood count	-	30000	White blood cell (leukocyte) count	-	IL1A	2	112773915	112784590	promoter_CAGE	514	15845	2.0747e-08	1.44428e-08	0.0257339	0.0203871	1.06991e-07	9.84561e-08	4.38142e-08	4.38142e-08
blood/urine/physical biomarkers	Blood count	-	30000	White blood cell (leukocyte) count	-	MYD88	3	38138478	38143022	promoter_CAGE	450	5191	0.0191611	0.0222546	0.0108898	0.0113437	3.46325e-31	3.53888e-31	1.0502e-30	1.0502e-30
blood/urine/physical biomarkers	Blood count	-	30000	White blood cell (leukocyte) count	-	CXCL6	4	73836497	73849064	promoter_CAGE	695	18091	7.50124e-16	8.12471e-16	8.7072e-08	7.37623e-09	3.07358e-15	2.52962e-15	1.9984e-15	1.9984e-15
blood/urine/physical biomarkers	Blood count	-	30000	White blood cell (leukocyte) count	-	NELFE	6	31952087	31959110	promoter_CAGE	451	27056	1.56918e-22	2.48283e-22	5.91039e-10	6.4652e-12	5.87342e-16	5.0587e-16	5.76901e-22	5.76901e-22
blood/urine/physical biomarkers	Blood count	-	30000	White blood cell (leukocyte) count	-	PRRC2A	6	31620720	31637771	promoter_CAGE	834	20054	8.26616e-18	1.00234e-17	2.71086e-05	9.01597e-07	3.98432e-17	3.13125e-17	2.16001e-17	2.16001e-17
blood/urine/physical biomarkers	Blood count	-	30000	White blood cell (leukocyte) count	-	HMGA1	6	34236873	34246231	promoter_CAGE	1057	44701.1	6.9816e-06	9.36822e-05	0.0212093	0.0214278	1.00885e-09	9.94394e-10	3.00448e-09	3.00448e-09
blood/urine/physical biomarkers	Blood count	-	30000	White blood cell (leukocyte) count	-	ZKSCAN4	6	28244623	28252224	promoter_CAGE	86	7086	1.38382e-08	1.3784e-08	9.72076e-09	7.37092e-09	1.39865e-08	1.3549e-08	1.13495e-08	1.13495e-08
blood/urine/physical biomarkers	Blood count	-	30000	White blood cell (leukocyte) count	-	AGER	6	32180968	32184324	promoter_CAGE	164	8775	1.83228e-08	1.706e-08	6.41809e-07	3.09693e-07	2.30986e-08	2.10443e-08	2.87367e-08	2.87367e-08
blood/urine/physical biomarkers	Blood count	-	30000	White blood cell (leukocyte) count	-	HIST1H4L	6	27873199	27873510	promoter_CAGE	219	10155	2.5746e-08	2.60517e-08	2.28355e-07	8.28418e-08	3.79627e-08	3.41125e-08	4.01787e-08	4.01787e-08
blood/urine/physical biomarkers	Blood count	-	30000	White blood cell (leukocyte) count	-	HIST1H3I	6	27871905	27872315	promoter_CAGE	331	15020	7.58441e-08	6.53963e-08	0.000228765	7.60243e-05	9.39274e-08	8.12119e-08	1.16609e-07	1.16609e-07
blood/urine/physical biomarkers	Blood count	-	30000	White blood cell (leukocyte) count	-	PLAG1	8	56160904	56211324	promoter_CAGE	79	13980	5.49575e-08	8.12799e-08	1.9391e-10	1.2609e-10	8.79697e-06	7.89766e-06	4.57365e-10	4.57365e-10
blood/urine/physical biomarkers	Blood count	-	30000	White blood cell (leukocyte) count	-	FERMT3	11	64206678	64223886	promoter_CAGE	523	34738	1.87571e-05	0.000117899	0.0386841	0.060114	1.02476e-08	1.09757e-08	3.17872e-08	3.17872e-08
blood/urine/physical biomarkers	Blood count	-	30000	White blood cell (leukocyte) count	-	MAPKAPK5	12	111841978	111902238	promoter_CAGE	571	11908	3.13294e-19	3.03294e-19	0.00350252	0.00140422	8.76445e-19	7.99588e-19	6.75627e-19	6.75627e-19
blood/urine/physical biomarkers	Blood count	-	30000	White blood cell (leukocyte) count	-	SP1	12	53380176	53416446	promoter_CAGE	1016	20023	1.88838e-09	1.6856e-09	0.0060438	0.00264668	4.31678e-09	3.62574e-09	3.68036e-09	3.68036e-09
blood/urine/physical biomarkers	Blood count	-	30000	White blood cell (leukocyte) count	-	ATP5MC2	12	53632726	53677408	promoter_CAGE	662	18210	4.48799e-08	3.71405e-08	0.096375	0.0490426	7.10873e-08	5.93587e-08	7.48872e-08	7.48872e-08
blood/urine/physical biomarkers	Blood count	-	30000	White blood cell (leukocyte) count	-	IRF8	16	85898803	85922609	promoter_CAGE	605	32173	7.17819e-08	6.4475e-08	0.0142067	0.00478263	4.24536e-07	3.4131e-07	1.72778e-07	1.72778e-07
blood/urine/physical biomarkers	Blood count	-	30000	White blood cell (leukocyte) count	-	TCAP	17	39664187	39666555	promoter_CAGE	530	33273	4.10803e-12	3.50121e-11	0.000854439	0.00122154	2.97797e-08	2.8138e-08	2.20546e-11	2.20546e-11
blood/urine/physical biomarkers	Blood count	-	30000	White blood cell (leukocyte) count	-	GRB7	17	39737927	39747291	promoter_CAGE	219	10284	2.49363e-09	2.71882e-09	2.07013e-09	1.15465e-09	2.78576e-07	2.61598e-07	2.82304e-09	2.82304e-09
blood/urine/physical biomarkers	Blood count	-	30000	White blood cell (leukocyte) count	-	GSDMB	17	39904595	39919854	promoter_CAGE	59	8548	6.25864e-09	6.32279e-09	5.28772e-09	3.9264e-09	6.55409e-09	6.33052e-09	5.59554e-09	5.59554e-09
blood/urine/physical biomarkers	Blood count	-	30000	White blood cell (leukocyte) count	-	S1PR4	19	3172346	3180332	promoter_CAGE	733	48564	6.05091e-104	6.82981e-104	1.2386e-19	1.45893e-21	3.96552e-102	3.32203e-102	1.89147e-103	1.89147e-103
blood/urine/physical biomarkers	Blood count	-	30000	White blood cell (leukocyte) count	-	KRI1	19	10553078	10566037	promoter_CAGE	278	22033	1.89331e-07	1.6455e-06	1.25024e-07	1.24818e-07	1.07899e-08	1.06649e-08	2.87984e-08	2.87984e-08
blood/urine/physical biomarkers	Blood count	-	30000	White blood cell (leukocyte) count	-	IGLL5	22	22887780	22896107	promoter_CAGE	602	23648.1	0.0165386	0.0198954	9.9628e-11	3.2616e-10	8.81672e-150	9.69886e-150	2.77103e-149	2.77103e-149
blood/urine/physical biomarkers	Blood count	-	30000	White blood cell (leukocyte) count	-	CADM3	1	159171609	159203313	promoter_DHS	2688	135237	1.67313e-05	1.91265e-06	0.839538	0.774111	6.37037e-10	4.74129e-10	1.63067e-09	1.63067e-09
blood/urine/physical biomarkers	Blood count	-	30000	White blood cell (leukocyte) count	-	IFI16	1	158999968	159055155	promoter_DHS	556	11576	1.34485e-08	2.85557e-08	0.00020474	0.000112661	1.01751e-06	1.00821e-06	5.38766e-08	5.38766e-08
blood/urine/physical biomarkers	Blood count	-	30000	White blood cell (leukocyte) count	-	RUFY4	2	218034960	218090581	promoter_DHS	1061	46899	6.18072e-33	4.6457e-31	0.000930211	0.000358386	7.23233e-41	6.50684e-41	2.05513e-40	2.05513e-40
blood/urine/physical biomarkers	Blood count	-	30000	White blood cell (leukocyte) count	-	PNKD	2	218270392	218346793	promoter_DHS	2581	79389	0.00985038	0.0141211	0.0166774	0.0164932	2.01483e-11	2.13141e-11	6.21445e-11	6.21445e-11
blood/urine/physical biomarkers	Blood count	-	30000	White blood cell (leukocyte) count	-	IL1A	2	112773915	112784590	promoter_DHS	724	19313	3.93527e-08	2.05583e-08	0.0074712	0.00559781	1.30103e-07	1.18913e-07	6.65562e-08	6.65562e-08
blood/urine/physical biomarkers	Blood count	-	30000	White blood cell (leukocyte) count	-	MYD88	3	38138478	38143022	promoter_DHS	981	12239	0.152111	0.169926	0.106149	0.108851	8.39621e-31	8.61968e-31	2.55194e-30	2.55194e-30
blood/urine/physical biomarkers	Blood count	-	30000	White blood cell (leukocyte) count	-	CXCL6	4	73836497	73849064	promoter_DHS	971	23730	5.28128e-16	6.00574e-16	0.000157356	2.53537e-05	4.06945e-15	3.28682e-15	1.55431e-15	1.55431e-15
blood/urine/physical biomarkers	Blood count	-	30000	White blood cell (leukocyte) count	-	NELFE	6	31952087	31959110	promoter_DHS	398	28060	1.89391e-22	2.81226e-22	1.64318e-10	1.99138e-12	6.18998e-16	5.28293e-16	6.79045e-22	6.79045e-22
blood/urine/physical biomarkers	Blood count	-	30000	White blood cell (leukocyte) count	-	MICB	6	31494881	31511124	promoter_DHS	587	26945	9.24233e-20	4.75458e-19	1.71402e-05	1.06373e-06	1.91137e-16	1.47169e-16	4.63841e-19	4.63841e-19
blood/urine/physical biomarkers	Blood count	-	30000	White blood cell (leukocyte) count	-	ZSCAN16	6	28124560	28130082	promoter_DHS	2457	95967	1.03401e-14	6.17671e-15	4.22968e-06	2.19558e-06	1.42559e-08	1.26525e-08	2.32037e-14	2.32037e-14
blood/urine/physical biomarkers	Blood count	-	30000	White blood cell (leukocyte) count	-	ZKSCAN4	6	28244623	28252224	promoter_DHS	668	44772	4.60615e-14	1.33062e-13	1.66582e-07	2.53366e-08	9.12245e-08	8.51486e-08	2.05391e-13	2.05391e-13
blood/urine/physical biomarkers	Blood count	-	30000	White blood cell (leukocyte) count	-	HIST1H3J	6	27890382	27893106	promoter_DHS	703	34151	3.00072e-10	3.02613e-10	5.21161e-11	1.53119e-11	6.37753e-08	5.71539e-08	6.58135e-11	6.58135e-11
blood/urine/physical biomarkers	Blood count	-	30000	White blood cell (leukocyte) count	-	EGFL8	6	32164583	32168281	promoter_DHS	265	8455	6.42602e-09	7.00671e-09	1.00783e-10	5.85816e-11	1.72262e-08	1.56581e-08	2.18876e-10	2.18876e-10
blood/urine/physical biomarkers	Blood count	-	30000	White blood cell (leukocyte) count	-	HIST1H2BN	6	27837760	27865798	promoter_DHS	1906	43888	8.97347e-11	1.43356e-10	0.040228	0.0298452	1.63161e-07	1.2739e-07	3.30878e-10	3.30878e-10
blood/urine/physical biomarkers	Blood count	-	30000	White blood cell (leukocyte) count	-	RNF5	6	32178354	32180793	promoter_DHS	302	14029	1.0335e-08	1.50962e-08	1.5542e-10	9.0293e-11	9.87945e-08	8.70519e-08	3.39101e-10	3.39101e-10
blood/urine/physical biomarkers	Blood count	-	30000	White blood cell (leukocyte) count	-	HIST1H2BM	6	27815044	27815424	promoter_DHS	1282	38903	1.07544e-10	3.18879e-10	1.2609e-06	2.63692e-07	1.51632e-07	1.17097e-07	4.81764e-10	4.81764e-10
blood/urine/physical biomarkers	Blood count	-	30000	White blood cell (leukocyte) count	-	NKAPL	6	28259320	28260958	promoter_DHS	494	22169	2.07668e-10	2.65695e-10	0.134436	0.109469	3.53456e-08	3.11698e-08	6.94488e-10	6.94488e-10
blood/urine/physical biomarkers	Blood count	-	30000	White blood cell (leukocyte) count	-	PGBD1	6	28281572	28302549	promoter_DHS	463	21417	3.38468e-09	3.80977e-09	0.287355	0.159841	2.11043e-08	1.80521e-08	9.08113e-09	9.08113e-09
blood/urine/physical biomarkers	Blood count	-	30000	White blood cell (leukocyte) count	-	HMGA1	6	34236873	34246231	promoter_DHS	2791	140491	2.64962e-06	2.14499e-05	0.127587	0.140164	3.08807e-09	3.14789e-09	9.34689e-09	9.34689e-09
blood/urine/physical biomarkers	Blood count	-	30000	White blood cell (leukocyte) count	-	HIST1H4K	6	27831216	27831527	promoter_DHS	1317	37923	3.11764e-09	4.56291e-09	0.0210065	0.0104269	1.53905e-07	1.20517e-07	1.08165e-08	1.08165e-08
blood/urine/physical biomarkers	Blood count	-	30000	White blood cell (leukocyte) count	-	HIST1H4L	6	27873199	27873510	promoter_DHS	780	44291	9.15213e-09	1.08947e-08	9.86505e-07	6.40727e-07	5.52781e-08	4.83156e-08	2.47511e-08	2.47511e-08
blood/urine/physical biomarkers	Blood count	-	30000	White blood cell (leukocyte) count	-	HIST1H3I	6	27871905	27872315	promoter_DHS	869	24703	2.5913e-08	2.71145e-08	5.68954e-08	2.42702e-08	5.49429e-08	4.73753e-08	3.45704e-08	3.45704e-08
blood/urine/physical biomarkers	Blood count	-	30000	White blood cell (leukocyte) count	-	HMGN4	6	26538405	26546254	promoter_DHS	1489	56831	1.14908e-08	1.372e-08	0.000690534	0.00016231	7.22264e-05	5.54379e-05	3.75113e-08	3.75113e-08
blood/urine/physical biomarkers	Blood count	-	30000	White blood cell (leukocyte) count	-	PEX1	7	92487020	92528531	promoter_DHS	689	29638	1.01774e-09	1.3819e-09	0.724511	0.981407	7.56763e-08	6.43308e-08	3.45827e-09	3.45827e-09
blood/urine/physical biomarkers	Blood count	-	30000	White blood cell (leukocyte) count	-	PLAG1	8	56160904	56211324	promoter_DHS	591	21804	4.49987e-08	6.81173e-08	5.94981e-07	2.35209e-07	1.37088e-05	1.17886e-05	1.39556e-07	1.39556e-07
blood/urine/physical biomarkers	Blood count	-	30000	White blood cell (leukocyte) count	-	SH2B3	12	111405948	111451623	promoter_DHS	943	34347	6.05555e-14	9.78587e-12	0.208291	0.260175	7.84605e-22	8.0071e-22	2.37773e-21	2.37773e-21
blood/urine/physical biomarkers	Blood count	-	30000	White blood cell (leukocyte) count	-	MAPKAPK5	12	111841978	111902238	promoter_DHS	1128	26134	1.94772e-17	7.32985e-17	0.825357	0.929138	1.93961e-18	1.78128e-18	5.25418e-18	5.25418e-18
blood/urine/physical biomarkers	Blood count	-	30000	White blood cell (leukocyte) count	-	MYL2	12	110910819	110920722	promoter_DHS	1144	50144	4.29279e-07	4.42914e-06	6.92722e-05	3.28513e-05	2.429e-13	2.65387e-13	7.61058e-13	7.61058e-13
blood/urine/physical biomarkers	Blood count	-	30000	White blood cell (leukocyte) count	-	SP1	12	53380176	53416446	promoter_DHS	1450	49745	1.46873e-08	7.83026e-08	0.00362247	0.00166145	1.06289e-08	9.56318e-09	2.14662e-08	2.14662e-08
blood/urine/physical biomarkers	Blood count	-	30000	White blood cell (leukocyte) count	-	ATP5MC2	12	53632726	53677408	promoter_DHS	1141	26434	6.22409e-08	4.10748e-08	0.367303	0.250122	1.03471e-07	8.4726e-08	9.69622e-08	9.69622e-08
blood/urine/physical biomarkers	Blood count	-	30000	White blood cell (leukocyte) count	-	HECTD4	12	112160188	112382439	promoter_DHS	1885	77218	5.3026e-08	9.33742e-08	0.000546339	0.000216081	0.00292108	0.00259256	2.02871e-07	2.02871e-07
blood/urine/physical biomarkers	Blood count	-	30000	White blood cell (leukocyte) count	-	PSMD3	17	39980797	39997960	promoter_DHS	583	29243	3.35617e-15	1.82492e-14	8.9388e-09	4.35995e-10	2.69495e-08	2.28023e-08	1.68754e-14	1.68754e-14
blood/urine/physical biomarkers	Blood count	-	30000	White blood cell (leukocyte) count	-	GRB7	17	39737927	39747291	promoter_DHS	916	37753	2.36099e-12	5.45965e-11	0.0528959	0.064922	1.0215e-06	9.4748e-07	1.3579e-11	1.3579e-11
blood/urine/physical biomarkers	Blood count	-	30000	White blood cell (leukocyte) count	-	GSDMB	17	39904595	39919854	promoter_DHS	390	19503	4.30993e-10	7.08943e-10	0.0396666	0.0161464	1.72426e-08	1.41004e-08	1.55453e-09	1.55453e-09
blood/urine/physical biomarkers	Blood count	-	30000	White blood cell (leukocyte) count	-	MED24	17	40019097	40061215	promoter_DHS	1446	46999	9.94038e-09	2.53289e-08	0.152323	0.157539	0.000781346	0.000718141	4.28317e-08	4.28317e-08
blood/urine/physical biomarkers	Blood count	-	30000	White blood cell (leukocyte) count	-	LRRC3C	17	39941474	39944747	promoter_DHS	438	21661	4.68875e-08	1.31048e-07	0.00490936	0.00272551	4.99525e-05	4.1536e-05	2.06874e-07	2.06874e-07
blood/urine/physical biomarkers	Blood count	-	30000	White blood cell (leukocyte) count	-	S1PR4	19	3172346	3180332	promoter_DHS	1372	79815	2.25932e-88	4.46522e-78	4.0796e-13	2.54796e-14	6.48474e-102	5.43597e-102	1.77427e-101	1.77427e-101
blood/urine/physical biomarkers	Blood count	-	30000	White blood cell (leukocyte) count	-	IGLL5	22	22887780	22896107	promoter_DHS	1339	61602.3	0.0297728	0.0437486	2.2479e-18	3.12772e-16	1.21988e-294	1.42152e-294	3.93901e-294	3.93901e-294
blood/urine/physical biomarkers	Blood count	-	30000	White blood cell (leukocyte) count	-	CALML6	1	1914827	1917296	enhancer_CAGE	64	596	1.25257e-11	1.25189e-11	7.64097e-05	7.2711e-05	2.57343e-11	2.56034e-11	2.52492e-11	2.52492e-11
blood/urine/physical biomarkers	Blood count	-	30000	White blood cell (leukocyte) count	-	ARPC2	2	218217094	218254356	enhancer_CAGE	647	27249	9.51017e-27	1.33497e-24	4.32123e-07	2.16163e-07	5.91556e-32	5.46947e-32	1.70513e-31	1.70513e-31
blood/urine/physical biomarkers	Blood count	-	30000	White blood cell (leukocyte) count	-	PLEK	2	68365173	68397453	enhancer_CAGE	1852	81153	3.81519e-10	6.58147e-10	0.0959037	0.0811188	1.8184e-11	1.52707e-11	4.81469e-11	4.81469e-11
blood/urine/physical biomarkers	Blood count	-	30000	White blood cell (leukocyte) count	-	BCL6	3	187721377	187745727	enhancer_CAGE	2097	80197	0.323171	0.339422	0.00730679	0.0179986	1.28397e-23	1.54273e-23	4.20452e-23	4.20452e-23
blood/urine/physical biomarkers	Blood count	-	30000	White blood cell (leukocyte) count	-	CFB	6	31945650	31952084	enhancer_CAGE	658	37761	3.53015e-24	3.30946e-23	0.0655468	0.0139306	4.34595e-16	3.78729e-16	1.91393e-23	1.91393e-23
blood/urine/physical biomarkers	Blood count	-	30000	White blood cell (leukocyte) count	-	DXO	6	31969810	31972292	enhancer_CAGE	662	28694	3.287e-20	2.85211e-20	1.10887e-05	6.1194e-07	7.67428e-20	6.0252e-20	6.30834e-20	6.30834e-20
blood/urine/physical biomarkers	Blood count	-	30000	White blood cell (leukocyte) count	-	NCR3	6	31588895	31592985	enhancer_CAGE	94	11881	6.47409e-20	2.30505e-19	3.16819e-06	1.88776e-07	1.37824e-17	1.24826e-17	3.00946e-19	3.00946e-19
blood/urine/physical biomarkers	Blood count	-	30000	White blood cell (leukocyte) count	-	TNF	6	31575567	31578336	enhancer_CAGE	2628	85507	6.74225e-18	3.2062e-19	0.00500882	0.00334826	1.07111e-16	7.95848e-17	1.8259e-18	1.8259e-18
blood/urine/physical biomarkers	Blood count	-	30000	White blood cell (leukocyte) count	-	PBX2	6	32184741	32190186	enhancer_CAGE	1358	57895	1.65405e-18	5.28977e-17	0.0126123	0.00654829	1.18808e-13	1.06956e-13	9.62311e-18	9.62311e-18
blood/urine/physical biomarkers	Blood count	-	30000	White blood cell (leukocyte) count	-	ZBTB12	6	31899607	31901992	enhancer_CAGE	315	23207	7.53938e-18	3.00155e-17	2.30998e-12	7.82016e-14	2.16168e-15	1.68056e-15	3.59278e-17	3.59278e-17
blood/urine/physical biomarkers	Blood count	-	30000	White blood cell (leukocyte) count	-	SKIV2L	6	31959080	31969755	enhancer_CAGE	378	17365	2.5129e-17	3.67829e-17	1.17982e-09	5.42533e-11	3.87815e-16	3.23361e-16	8.29361e-17	8.29361e-17
blood/urine/physical biomarkers	Blood count	-	30000	White blood cell (leukocyte) count	-	AGER	6	32180968	32184324	enhancer_CAGE	56	6142	1.30132e-14	1.30704e-14	6.35554e-12	2.25477e-12	1.26339e-14	1.24291e-14	1.90958e-14	1.90958e-14
blood/urine/physical biomarkers	Blood count	-	30000	White blood cell (leukocyte) count	-	RXRB	6	33193588	33200688	enhancer_CAGE	663	32979	1.02038e-13	9.35334e-14	1.4472e-06	8.32978e-07	4.3713e-12	3.9737e-12	2.86215e-13	2.86215e-13
blood/urine/physical biomarkers	Blood count	-	30000	White blood cell (leukocyte) count	-	VARS2	6	30908242	30926459	enhancer_CAGE	1493	54704	7.8253e-13	2.99879e-12	0.0678261	0.0401143	5.90133e-09	4.55062e-09	3.7228e-12	3.7228e-12
blood/urine/physical biomarkers	Blood count	-	30000	White blood cell (leukocyte) count	-	GNL1	6	30541377	30557174	enhancer_CAGE	825	38535	1.49824e-11	1.36197e-11	7.12403e-06	9.7572e-07	2.5169e-08	2.1009e-08	4.27787e-11	4.27787e-11
blood/urine/physical biomarkers	Blood count	-	30000	White blood cell (leukocyte) count	-	HLA-DRB1	6	32578769	32589848	enhancer_CAGE	688	58561.1	7.15354e-11	4.14224e-11	0.00101424	0.00132011	8.69181e-09	8.05917e-09	1.56414e-10	1.56414e-10
blood/urine/physical biomarkers	Blood count	-	30000	White blood cell (leukocyte) count	-	PPP1R10	6	30600400	30618612	enhancer_CAGE	1274	56812	4.26886e-10	7.01962e-09	0.000786825	0.000710183	1.11398e-06	1.17258e-06	2.41278e-09	2.41278e-09
blood/urine/physical biomarkers	Blood count	-	30000	White blood cell (leukocyte) count	-	BRD2	6	32968660	32981505	enhancer_CAGE	2905	120087	8.10705e-10	1.06083e-09	0.855577	0.936129	0.000111414	0.0001068	2.75713e-09	2.75713e-09
blood/urine/physical biomarkers	Blood count	-	30000	White blood cell (leukocyte) count	-	DDAH2	6	31727038	31730617	enhancer_CAGE	674	25843	7.5856e-10	4.59864e-09	0.0138297	0.0104666	1.17865e-05	1.15054e-05	3.90647e-09	3.90647e-09
blood/urine/physical biomarkers	Blood count	-	30000	White blood cell (leukocyte) count	-	SMIM29	6	34246380	34249470	enhancer_CAGE	2007	79224.1	4.15516e-05	0.00023803	0.0384693	0.044638	1.78409e-09	1.75976e-09	5.31539e-09	5.31539e-09
blood/urine/physical biomarkers	Blood count	-	30000	White blood cell (leukocyte) count	-	GABBR1	6	29555629	29633976	enhancer_CAGE	1061	68309.3	2.39752e-09	3.9241e-09	1.06474e-07	1.05273e-07	1.58815e-07	1.5596e-07	8.52838e-09	8.52838e-09
blood/urine/physical biomarkers	Blood count	-	30000	White blood cell (leukocyte) count	-	ZKSCAN4	6	28244623	28252224	enhancer_CAGE	306	10691	8.56295e-09	9.64613e-09	0.00100584	0.00026444	2.24801e-08	1.98031e-08	1.90213e-08	1.90213e-08
blood/urine/physical biomarkers	Blood count	-	30000	White blood cell (leukocyte) count	-	HLA-A	6	29941260	29945884	enhancer_CAGE	366	35134.9	1.26308e-07	1.65306e-06	4.03627e-07	2.33916e-07	3.87093e-07	3.64216e-07	2.9121e-07	2.9121e-07
blood/urine/physical biomarkers	Blood count	-	30000	White blood cell (leukocyte) count	-	C6orf48	6	31834608	31839766	enhancer_CAGE	2227	90782.2	6.27814e-08	1.28846e-06	0.0926796	0.0763294	6.9079e-06	6.95326e-06	3.53086e-07	3.53086e-07
blood/urine/physical biomarkers	Blood count	-	30000	White blood cell (leukocyte) count	-	CDK6	7	92604921	92836594	enhancer_CAGE	1806	54988	6.25304e-24	2.82601e-22	0.00020787	0.000121996	9.31042e-19	7.81596e-19	3.67055e-23	3.67055e-23
blood/urine/physical biomarkers	Blood count	-	30000	White blood cell (leukocyte) count	-	CHCHD7	8	56211686	56218798	enhancer_CAGE	377	21769	1.23085e-07	1.61953e-07	2.01778e-09	1.48752e-09	1.35749e-05	1.19866e-05	5.0748e-09	5.0748e-09
blood/urine/physical biomarkers	Blood count	-	30000	White blood cell (leukocyte) count	-	FERMT3	11	64206678	64223886	enhancer_CAGE	540	38099	1.98577e-05	0.000121549	0.327474	0.381204	1.1363e-08	1.20456e-08	3.50711e-08	3.50711e-08
blood/urine/physical biomarkers	Blood count	-	30000	White blood cell (leukocyte) count	-	SH2B3	12	111405948	111451623	enhancer_CAGE	1409	45661	1.73461e-13	2.74819e-11	0.800041	0.647165	2.80783e-29	3.00437e-29	8.70833e-29	8.70833e-29
blood/urine/physical biomarkers	Blood count	-	30000	White blood cell (leukocyte) count	-	SP1	12	53380176	53416446	enhancer_CAGE	1875	49006	2.11114e-09	1.58347e-09	0.137164	0.100309	1.09278e-08	9.25095e-09	4.59838e-09	4.59838e-09
blood/urine/physical biomarkers	Blood count	-	30000	White blood cell (leukocyte) count	-	ATP5MC2	12	53632726	53677408	enhancer_CAGE	738	20223	4.87803e-08	3.94291e-08	0.149649	0.0820592	7.96359e-08	6.59222e-08	8.15343e-08	8.15343e-08
blood/urine/physical biomarkers	Blood count	-	30000	White blood cell (leukocyte) count	-	NT5C	17	75130225	75131795	enhancer_CAGE	1308	68465	2.1553e-12	4.45284e-10	0.000170951	0.000139847	3.9435e-18	4.40602e-18	1.24858e-17	1.24858e-17
blood/urine/physical biomarkers	Blood count	-	30000	White blood cell (leukocyte) count	-	GSDMB	17	39904595	39919854	enhancer_CAGE	306	19953	7.27173e-13	2.09488e-12	0.0202085	0.003156	1.62364e-10	1.33093e-10	3.21521e-12	3.21521e-12
blood/urine/physical biomarkers	Blood count	-	30000	White blood cell (leukocyte) count	-	TCAP	17	39664187	39666555	enhancer_CAGE	994	49542	1.3494e-12	1.46085e-11	0.00273422	0.00285148	4.60219e-08	4.15187e-08	7.4114e-12	7.4114e-12
blood/urine/physical biomarkers	Blood count	-	30000	White blood cell (leukocyte) count	-	GRB7	17	39737927	39747291	enhancer_CAGE	321	17060	1.92009e-11	2.30256e-11	2.61971e-11	1.02874e-11	4.70716e-07	4.34088e-07	2.5986e-11	2.5986e-11
blood/urine/physical biomarkers	Blood count	-	30000	White blood cell (leukocyte) count	-	UNK	17	75784771	75825799	enhancer_CAGE	1404	66782	4.81853e-05	0.000182545	0.349093	0.308684	1.26591e-10	1.25117e-10	3.77548e-10	3.77548e-10
blood/urine/physical biomarkers	Blood count	-	30000	White blood cell (leukocyte) count	-	ORMDL3	17	39921041	39927601	enhancer_CAGE	724	33389	2.58373e-09	2.79584e-09	0.847547	0.853859	3.0504e-08	2.40966e-08	7.32606e-09	7.32606e-09
blood/urine/physical biomarkers	Blood count	-	30000	White blood cell (leukocyte) count	-	NR1D1	17	40092787	40100725	enhancer_CAGE	1646	41978	1.16976e-08	1.42947e-07	0.192335	0.189562	0.000170485	0.00016824	6.48685e-08	6.48685e-08
blood/urine/physical biomarkers	Blood count	-	30000	White blood cell (leukocyte) count	-	S1PR4	19	3172346	3180332	enhancer_CAGE	736	48749	5.66147e-104	6.50901e-104	4.41559e-20	5.30349e-22	3.98403e-102	3.33538e-102	1.78692e-103	1.78692e-103
blood/urine/physical biomarkers	Blood count	-	30000	White blood cell (leukocyte) count	-	KRI1	19	10553078	10566037	enhancer_CAGE	1472	53400	5.79449e-09	9.3058e-08	0.165786	0.12595	2.77953e-08	2.51368e-08	2.31586e-08	2.31586e-08
blood/urine/physical biomarkers	Blood count	-	30000	White blood cell (leukocyte) count	-	IFI16	1	158999968	159055155	enhancer_DHS	2926	71159	1.85998e-13	2.92404e-11	8.42825e-14	3.04077e-14	2.05498e-08	1.73686e-08	1.19682e-13	1.19682e-13
blood/urine/physical biomarkers	Blood count	-	30000	White blood cell (leukocyte) count	-	LMNA	1	156082573	156140089	enhancer_DHS	5436	150409	3.80672e-06	7.7226e-06	1.27586e-08	1.87106e-08	0.000255883	0.0002067	4.53771e-08	4.53771e-08
blood/urine/physical biomarkers	Blood count	-	30000	White blood cell (leukocyte) count	-	FCER1A	1	159289714	159308224	enhancer_DHS	433	16496	0.000316062	0.00077528	0.615923	0.61098	2.45858e-08	2.48719e-08	7.41801e-08	7.41801e-08
blood/urine/physical biomarkers	Blood count	-	30000	White blood cell (leukocyte) count	-	TTC24	1	156579727	156586770	enhancer_DHS	607	22156	0.000900259	0.00270348	3.21684e-08	6.81191e-08	0.00130323	0.00151582	1.31092e-07	1.31092e-07
blood/urine/physical biomarkers	Blood count	-	30000	White blood cell (leukocyte) count	-	TMBIM1	2	218274192	218292586	enhancer_DHS	4268	132550	7.58955e-22	4.14505e-21	0.00302199	0.00193617	1.34865e-31	1.16207e-31	3.74528e-31	3.74528e-31
blood/urine/physical biomarkers	Blood count	-	30000	White blood cell (leukocyte) count	-	AAMP	2	218264123	218270257	enhancer_DHS	3320	116065	0.167229	0.219804	0.0636164	0.0641161	2.86877e-11	3.13235e-11	8.9843e-11	8.9843e-11
blood/urine/physical biomarkers	Blood count	-	30000	White blood cell (leukocyte) count	-	GP9	3	129060767	129062406	enhancer_DHS	2508	101667	2.30274e-10	5.27709e-10	0.00717228	0.00214485	1.02876e-05	8.19858e-06	9.61868e-10	9.61868e-10
blood/urine/physical biomarkers	Blood count	-	30000	White blood cell (leukocyte) count	-	MTHFD2L	4	74114174	74303099	enhancer_DHS	3590	118535	3.26205e-12	5.497e-11	0.0494642	0.0417218	0.000630988	0.000567043	1.8476e-11	1.8476e-11
blood/urine/physical biomarkers	Blood count	-	30000	White blood cell (leukocyte) count	-	EPGN	4	74308473	74315307	enhancer_DHS	3531	153414	2.48839e-09	1.76671e-08	0.00929817	0.00828007	1.37193e-05	1.27446e-05	1.30827e-08	1.30827e-08
blood/urine/physical biomarkers	Blood count	-	30000	White blood cell (leukocyte) count	-	TBC1D14	4	6909242	7033118	enhancer_DHS	9642	320497	2.30731e-05	2.98962e-05	0.00289525	0.00299501	7.79273e-09	7.00365e-09	2.21251e-08	2.21251e-08
blood/urine/physical biomarkers	Blood count	-	30000	White blood cell (leukocyte) count	-	CXCL3	4	74036589	74038807	enhancer_DHS	3150	113150	5.02193e-08	5.40252e-07	0.271552	0.234335	0.000635916	0.000613473	2.75648e-07	2.75648e-07
blood/urine/physical biomarkers	Blood count	-	30000	White blood cell (leukocyte) count	-	CXCL2	4	74097035	74099293	enhancer_DHS	2181	67481	8.15892e-08	2.02902e-07	0.00201983	0.000882203	1.40724e-05	1.26152e-05	3.46081e-07	3.46081e-07
blood/urine/physical biomarkers	Blood count	-	30000	White blood cell (leukocyte) count	-	TNXB	6	32041153	32115334	enhancer_DHS	2411	71153	4.68065e-31	4.19852e-29	0.0336984	0.0112434	1.26179e-19	9.30447e-20	2.77743e-30	2.77743e-30
blood/urine/physical biomarkers	Blood count	-	30000	White blood cell (leukocyte) count	-	SKIV2L	6	31959080	31969755	enhancer_DHS	571	40815	4.66264e-26	9.1645e-25	2.0409e-06	5.94245e-08	9.13345e-16	7.69308e-16	2.66214e-25	2.66214e-25
blood/urine/physical biomarkers	Blood count	-	30000	White blood cell (leukocyte) count	-	MICB	6	31494881	31511124	enhancer_DHS	1494	63753	1.81825e-23	4.45877e-22	0.00291062	0.000949091	4.54262e-16	3.46575e-16	1.04821e-22	1.04821e-22
blood/urine/physical biomarkers	Blood count	-	30000	White blood cell (leukocyte) count	-	C4A	6	31982024	32002681	enhancer_DHS	787	41615.8	2.55754e-23	1.28084e-22	2.525e-11	4.25907e-13	2.77429e-16	2.2206e-16	1.27911e-22	1.27911e-22
blood/urine/physical biomarkers	Blood count	-	30000	White blood cell (leukocyte) count	-	DXO	6	31969810	31972292	enhancer_DHS	930	32693	6.39736e-22	7.31129e-22	2.55086e-10	3.19686e-12	1.02436e-20	8.58953e-21	1.90783e-21	1.90783e-21
blood/urine/physical biomarkers	Blood count	-	30000	White blood cell (leukocyte) count	-	NCR3	6	31588895	31592985	enhancer_DHS	228	18147	6.61457e-22	6.05589e-21	0.336118	0.0991566	2.30387e-17	1.89672e-17	3.57773e-21	3.57773e-21
blood/urine/physical biomarkers	Blood count	-	30000	White blood cell (leukocyte) count	-	TNF	6	31575567	31578336	enhancer_DHS	3981	170913	1.65972e-21	9.62992e-21	3.3337e-10	6.00355e-11	6.97126e-17	5.53607e-17	8.49394e-21	8.49394e-21
blood/urine/physical biomarkers	Blood count	-	30000	White blood cell (leukocyte) count	-	AGER	6	32180968	32184324	enhancer_DHS	92	16975	4.40913e-20	7.04345e-20	0.0502528	0.0328327	3.64646e-14	3.46211e-14	1.62699e-19	1.62699e-19
blood/urine/physical biomarkers	Blood count	-	30000	White blood cell (leukocyte) count	-	CFB	6	31945650	31952084	enhancer_DHS	426	20344	6.66692e-20	4.44876e-19	0.00356878	0.000373115	6.54955e-16	5.42134e-16	3.47817e-19	3.47817e-19
blood/urine/physical biomarkers	Blood count	-	30000	White blood cell (leukocyte) count	-	VARS2	6	30908242	30926459	enhancer_DHS	3698	161436	1.35277e-19	3.16691e-19	8.77234e-07	2.46758e-07	8.49019e-13	7.29036e-13	5.68726e-19	5.68726e-19
blood/urine/physical biomarkers	Blood count	-	30000	White blood cell (leukocyte) count	-	PBX2	6	32184741	32190186	enhancer_DHS	2468	89363	1.18351e-19	2.45592e-18	0.411627	0.233297	1.81833e-13	1.63431e-13	6.77461e-19	6.77461e-19
blood/urine/physical biomarkers	Blood count	-	30000	White blood cell (leukocyte) count	-	NEU1	6	31857659	31862906	enhancer_DHS	624	34196	4.01758e-19	3.86293e-18	1.16877e-07	6.31821e-08	1.39838e-16	1.19724e-16	2.17363e-18	2.17363e-18
blood/urine/physical biomarkers	Blood count	-	30000	White blood cell (leukocyte) count	-	ZBTB12	6	31899607	31901992	enhancer_DHS	784	37505	1.90795e-17	3.40561e-17	0.152334	0.0838487	3.34178e-15	2.67089e-15	7.27763e-17	7.27763e-17
blood/urine/physical biomarkers	Blood count	-	30000	White blood cell (leukocyte) count	-	SLC44A4	6	31863192	31879046	enhancer_DHS	753	38903	8.37482e-17	8.51436e-17	3.56226e-12	2.86415e-13	2.18147e-16	1.91877e-16	1.75309e-16	1.75309e-16
blood/urine/physical biomarkers	Blood count	-	30000	White blood cell (leukocyte) count	-	TRIM27	6	28903002	28923989	enhancer_DHS	5962	247618	3.89921e-16	1.19018e-15	0.00107487	0.00106417	1.21327e-08	9.93906e-09	1.66533e-15	1.66533e-15
blood/urine/physical biomarkers	Blood count	-	30000	White blood cell (leukocyte) count	-	C6orf48	6	31834608	31839766	enhancer_DHS	5176	216032	2.71914e-16	3.57489e-14	0.988481	0.956092	3.5982e-09	2.64897e-09	1.77636e-15	1.77636e-15
blood/urine/physical biomarkers	Blood count	-	30000	White blood cell (leukocyte) count	-	IER3	6	30743199	30744554	enhancer_DHS	4678	248226	6.27854e-15	5.32593e-16	0.00196616	0.00159369	1.03973e-11	8.91708e-12	3.21965e-15	3.21965e-15
blood/urine/physical biomarkers	Blood count	-	30000	White blood cell (leukocyte) count	-	HLA-DRB1	6	32578769	32589848	enhancer_DHS	3806	376561	1.62625e-15	7.93462e-15	0.786178	0.634451	1.25643e-10	1.16376e-10	8.21565e-15	8.21565e-15
blood/urine/physical biomarkers	Blood count	-	30000	White blood cell (leukocyte) count	-	HLA-C	6	31268749	31272130	enhancer_DHS	1515	110473	9.04015e-05	4.74036e-05	0.00641446	0.00709524	5.72831e-15	4.43371e-15	1.5099e-14	1.5099e-14
blood/urine/physical biomarkers	Blood count	-	30000	White blood cell (leukocyte) count	-	ALDH8A1	6	134917390	134950122	enhancer_DHS	5498	235735	5.41678e-13	1.85856e-14	0.621312	0.562301	4.6715e-08	3.443e-08	1.07914e-13	1.07914e-13
blood/urine/physical biomarkers	Blood count	-	30000	White blood cell (leukocyte) count	-	HIST1H2AM	6	27892757	27893149	enhancer_DHS	2721	126715	1.98511e-12	9.25274e-14	0.0131355	0.00929403	2.48912e-07	2.11616e-07	5.30465e-13	5.30465e-13
blood/urine/physical biomarkers	Blood count	-	30000	White blood cell (leukocyte) count	-	RXRB	6	33193588	33200688	enhancer_DHS	858	37445	2.75055e-13	1.43595e-13	4.95836e-06	2.62258e-06	5.04452e-12	4.47826e-12	5.44564e-13	5.44564e-13
blood/urine/physical biomarkers	Blood count	-	30000	White blood cell (leukocyte) count	-	DDAH2	6	31727038	31730617	enhancer_DHS	1169	49243	3.52367e-13	1.43125e-13	0.00637145	0.0032047	4.50997e-06	4.57762e-06	6.10845e-13	6.10845e-13
blood/urine/physical biomarkers	Blood count	-	30000	White blood cell (leukocyte) count	-	HLA-DMA	6	32948613	32969094	enhancer_DHS	2945	155225	1.81887e-13	2.60895e-12	0.260956	0.201594	4.88063e-08	4.12748e-08	1.02052e-12	1.02052e-12
blood/urine/physical biomarkers	Blood count	-	30000	White blood cell (leukocyte) count	-	ATAT1	6	30626842	30646823	enhancer_DHS	443	10105	7.25565e-13	7.44691e-13	2.54758e-10	4.28736e-11	1.2446e-12	1.10746e-12	1.34692e-12	1.34692e-12
blood/urine/physical biomarkers	Blood count	-	30000	White blood cell (leukocyte) count	-	BRD2	6	32968660	32981505	enhancer_DHS	3674	146303	1.71626e-12	3.35488e-13	0.0022042	0.00085646	1.39894e-07	1.12524e-07	1.68399e-12	1.68399e-12
blood/urine/physical biomarkers	Blood count	-	30000	White blood cell (leukocyte) count	-	PSORS1C1	6	31114750	31140092	enhancer_DHS	1197	60181	2.61196e-12	4.34424e-12	0.0129963	0.0120562	1.43625e-06	1.25646e-06	9.78717e-12	9.78717e-12
blood/urine/physical biomarkers	Blood count	-	30000	White blood cell (leukocyte) count	-	GNL1	6	30541377	30557174	enhancer_DHS	873	34264	6.51409e-12	7.996e-12	1.15703e-07	1.89175e-08	2.17226e-08	1.8528e-08	2.15257e-11	2.15257e-11
blood/urine/physical biomarkers	Blood count	-	30000	White blood cell (leukocyte) count	-	HIST1H4K	6	27831216	27831527	enhancer_DHS	1260	44950	8.43917e-12	2.77963e-11	0.754205	0.661985	1.80397e-07	1.44584e-07	3.88394e-11	3.88394e-11
blood/urine/physical biomarkers	Blood count	-	30000	White blood cell (leukocyte) count	-	DHX16	6	30653119	30673037	enhancer_DHS	1292	65282	9.2592e-11	4.35711e-10	0.000616807	0.000362364	1.34653e-06	1.2803e-06	4.58131e-10	4.58131e-10
blood/urine/physical biomarkers	Blood count	-	30000	White blood cell (leukocyte) count	-	ATF6B	6	32115264	32128253	enhancer_DHS	2264	67257	1.54012e-10	2.1983e-10	0.0193246	0.0146966	4.38759e-08	3.95037e-08	5.41025e-10	5.41025e-10
blood/urine/physical biomarkers	Blood count	-	30000	White blood cell (leukocyte) count	-	ZKSCAN4	6	28244623	28252224	enhancer_DHS	1012	46639	1.49356e-09	1.00927e-10	0.0143205	0.0062555	1.01381e-07	8.76496e-08	5.66091e-10	5.66091e-10
blood/urine/physical biomarkers	Blood count	-	30000	White blood cell (leukocyte) count	-	PPP1R10	6	30600400	30618612	enhancer_DHS	2184	97761	1.403e-10	3.35978e-10	0.00595222	0.00568298	1.92901e-06	1.98899e-06	5.93766e-10	5.93766e-10
blood/urine/physical biomarkers	Blood count	-	30000	White blood cell (leukocyte) count	-	MDC1	6	30699807	30717889	enhancer_DHS	3008	136695	1.93676e-10	5.17036e-10	5.76421e-08	3.77491e-09	5.34994e-06	4.89432e-06	8.13007e-10	8.13007e-10
blood/urine/physical biomarkers	Blood count	-	30000	White blood cell (leukocyte) count	-	TRIM40	6	30136108	30148735	enhancer_DHS	779	40433	4.03442e-10	2.2911e-10	0.00246722	0.00327199	4.84851e-07	4.8208e-07	8.76228e-10	8.76228e-10
blood/urine/physical biomarkers	Blood count	-	30000	White blood cell (leukocyte) count	-	ZSCAN16	6	28124560	28130082	enhancer_DHS	535	16555	2.06343e-09	2.03827e-09	5.11863e-05	1.5193e-05	6.12158e-09	5.13746e-09	4.5e-09	4.5e-09
blood/urine/physical biomarkers	Blood count	-	30000	White blood cell (leukocyte) count	-	HLA-A	6	29941260	29945884	enhancer_DHS	1541	110614	2.25352e-09	2.26897e-09	1.17757e-06	2.4621e-07	1.20112e-06	1.13795e-06	6.73325e-09	6.73325e-09
blood/urine/physical biomarkers	Blood count	-	30000	White blood cell (leukocyte) count	-	PSMB9	6	32844136	32859585	enhancer_DHS	2237	115310	8.82681e-09	1.84035e-09	0.596341	0.582427	7.51909e-07	7.23752e-07	9.0995e-09	9.0995e-09
blood/urine/physical biomarkers	Blood count	-	30000	White blood cell (leukocyte) count	-	ABT1	6	26596952	26600744	enhancer_DHS	1820	82367	4.44035e-09	2.57076e-09	0.975866	0.934916	3.86291e-05	3.12261e-05	9.76791e-09	9.76791e-09
blood/urine/physical biomarkers	Blood count	-	30000	White blood cell (leukocyte) count	-	ZKSCAN8	6	28141910	28159472	enhancer_DHS	1024	25751	4.42699e-09	4.09522e-09	0.0804724	0.0372567	1.75329e-08	1.45176e-08	1.00673e-08	1.00673e-08
blood/urine/physical biomarkers	Blood count	-	30000	White blood cell (leukocyte) count	-	PGBD1	6	28281572	28302549	enhancer_DHS	350	17113	4.08472e-09	4.58571e-09	0.0402803	0.0170587	1.656e-08	1.44675e-08	1.01285e-08	1.01285e-08
blood/urine/physical biomarkers	Blood count	-	30000	White blood cell (leukocyte) count	-	RNF39	6	30070266	30075887	enhancer_DHS	626	28817	2.06966e-07	2.04138e-06	9.03803e-05	0.000118107	3.91057e-09	3.95469e-09	1.16749e-08	1.16749e-08
blood/urine/physical biomarkers	Blood count	-	30000	White blood cell (leukocyte) count	-	ABCF1	6	30571376	30597179	enhancer_DHS	3119	151727	6.26944e-09	5.87912e-09	0.867575	0.892493	1.15257e-07	9.58065e-08	1.72062e-08	1.72062e-08
blood/urine/physical biomarkers	Blood count	-	30000	White blood cell (leukocyte) count	-	SMIM29	6	34246380	34249470	enhancer_DHS	5583	263916	1.00248e-05	1.27041e-05	0.00535985	0.00561045	5.84406e-09	5.90607e-09	1.76155e-08	1.76155e-08
blood/urine/physical biomarkers	Blood count	-	30000	White blood cell (leukocyte) count	-	HIST1H2AI	6	27808199	27808701	enhancer_DHS	3728	119375	8.15928e-09	1.36451e-08	0.0378739	0.0302704	4.53639e-07	3.60669e-07	2.9877e-08	2.9877e-08
blood/urine/physical biomarkers	Blood count	-	30000	White blood cell (leukocyte) count	-	RNF5	6	32178354	32180793	enhancer_DHS	1104	26384	1.20009e-08	1.67586e-08	0.000398237	8.1145e-05	2.01579e-07	1.5726e-07	3.8877e-08	3.8877e-08
blood/urine/physical biomarkers	Blood count	-	30000	White blood cell (leukocyte) count	-	HLA-DQB2	6	32756098	32763534	enhancer_DHS	116	12499	2.82666e-08	5.23484e-08	3.53856e-08	2.42034e-08	1.14575e-07	1.1285e-07	4.23591e-08	4.23591e-08
blood/urine/physical biomarkers	Blood count	-	30000	White blood cell (leukocyte) count	-	HIST1H2BN	6	27837760	27865798	enhancer_DHS	1772	41995	1.6115e-08	1.74273e-08	0.000710721	0.0002572	1.59253e-07	1.22398e-07	4.48129e-08	4.48129e-08
blood/urine/physical biomarkers	Blood count	-	30000	White blood cell (leukocyte) count	-	HMGN4	6	26538405	26546254	enhancer_DHS	1462	62949	1.50134e-08	1.62819e-08	0.00420709	0.00124589	8.07403e-05	6.17924e-05	4.6855e-08	4.6855e-08
blood/urine/physical biomarkers	Blood count	-	30000	White blood cell (leukocyte) count	-	GABBR1	6	29555629	29633976	enhancer_DHS	1462	85566.3	2.77575e-08	5.22842e-08	1.69435e-07	1.5774e-07	1.99507e-07	1.95017e-07	7.73853e-08	7.73853e-08
blood/urine/physical biomarkers	Blood count	-	30000	White blood cell (leukocyte) count	-	TRIM31	6	30102897	30113106	enhancer_DHS	1214	74145	1.25457e-07	1.22543e-07	0.00102551	0.000850114	4.47989e-08	4.01795e-08	9.47214e-08	9.47214e-08
blood/urine/physical biomarkers	Blood count	-	30000	White blood cell (leukocyte) count	-	HLA-DRA	6	32439842	32445046	enhancer_DHS	782	38330	6.78616e-08	3.37346e-07	0.584141	0.454705	2.40008e-05	2.13075e-05	3.37291e-07	3.37291e-07
blood/urine/physical biomarkers	Blood count	-	30000	White blood cell (leukocyte) count	-	FAM133B	7	92560793	92590394	enhancer_DHS	4899	148246	1.90728e-10	3.06043e-09	1.78827e-06	1.22642e-06	1.47733e-10	1.32343e-10	3.01564e-10	3.01564e-10
blood/urine/physical biomarkers	Blood count	-	30000	White blood cell (leukocyte) count	-	PEX1	7	92487020	92528531	enhancer_DHS	1675	67238	9.32687e-11	2.67251e-10	0.182011	0.24969	1.72143e-07	1.45387e-07	4.14473e-10	4.14473e-10
blood/urine/physical biomarkers	Blood count	-	30000	White blood cell (leukocyte) count	-	CHCHD7	8	56211686	56218798	enhancer_DHS	1537	40942	1.30253e-08	2.16613e-08	0.00658648	0.00420311	2.55469e-05	2.16117e-05	4.87706e-08	4.87706e-08
blood/urine/physical biomarkers	Blood count	-	30000	White blood cell (leukocyte) count	-	NRBF2	10	63133247	63155031	enhancer_DHS	4108	174685	1.17031e-09	7.86681e-10	0.0164092	0.00657125	1.59007e-05	1.45152e-05	2.82251e-09	2.82251e-09
blood/urine/physical biomarkers	Blood count	-	30000	White blood cell (leukocyte) count	-	JAML	11	118193740	118225094	enhancer_DHS	4661	187004	3.59449e-21	1.27443e-19	0.728238	0.784117	2.1482e-36	1.88447e-36	6.02315e-36	6.02315e-36
blood/urine/physical biomarkers	Blood count	-	30000	White blood cell (leukocyte) count	-	UBE4A	11	118359585	118399211	enhancer_DHS	2651	64984	5.02183e-15	3.69935e-15	0.959908	0.66868	4.72458e-14	3.29991e-14	1.16573e-14	1.16573e-14
blood/urine/physical biomarkers	Blood count	-	30000	White blood cell (leukocyte) count	-	SH2B3	12	111405948	111451623	enhancer_DHS	9550	272856	9.97264e-35	5.63286e-30	0.000301631	0.000138611	1.29405e-21	1.25583e-21	5.98348e-34	5.98348e-34
blood/urine/physical biomarkers	Blood count	-	30000	White blood cell (leukocyte) count	-	RPL6	12	112405190	112418838	enhancer_DHS	1771	38469	4.14888e-13	3.2957e-11	0.465415	0.476232	1.24082e-24	1.26951e-24	3.76501e-24	3.76501e-24
blood/urine/physical biomarkers	Blood count	-	30000	White blood cell (leukocyte) count	-	ATP5MC2	12	53632726	53677408	enhancer_DHS	5384	165936	1.6867e-10	5.61514e-11	0.229974	0.135679	1.88401e-10	1.33134e-10	1.64128e-10	1.64128e-10
blood/urine/physical biomarkers	Blood count	-	30000	White blood cell (leukocyte) count	-	ALDH2	12	111766887	111817529	enhancer_DHS	4192	135961	5.33327e-08	2.79431e-10	0.00281586	0.000778842	2.73812e-09	1.9416e-09	1.33997e-09	1.33997e-09
blood/urine/physical biomarkers	Blood count	-	30000	White blood cell (leukocyte) count	-	CUX2	12	111034024	111350554	enhancer_DHS	1288	42118	6.81705e-10	9.35588e-10	0.28318	0.164298	2.10218e-08	1.60051e-08	2.26774e-09	2.26774e-09
blood/urine/physical biomarkers	Blood count	-	30000	White blood cell (leukocyte) count	-	HECTD4	12	112160188	112382439	enhancer_DHS	1079	63649	8.06205e-06	2.23477e-05	1.3013e-08	6.24998e-09	0.00661762	0.00620459	2.53147e-08	2.53147e-08
blood/urine/physical biomarkers	Blood count	-	30000	White blood cell (leukocyte) count	-	SP1	12	53380176	53416446	enhancer_DHS	6924	234507	0.000138919	0.000121386	0.153285	0.120465	5.1472e-08	4.52928e-08	1.44501e-07	1.44501e-07
blood/urine/physical biomarkers	Blood count	-	30000	White blood cell (leukocyte) count	-	TMEM116	12	111931282	112013185	enhancer_DHS	3416	110319	4.80953e-08	8.1081e-08	0.000631353	0.000240544	0.00258714	0.00214796	1.81094e-07	1.81094e-07
blood/urine/physical biomarkers	Blood count	-	30000	White blood cell (leukocyte) count	-	FLT3	13	28003274	28100592	enhancer_DHS	1867	72384	1.11288e-05	7.13895e-05	0.0948412	0.0940962	9.31834e-08	1.04843e-07	2.945e-07	2.945e-07
blood/urine/physical biomarkers	Blood count	-	30000	White blood cell (leukocyte) count	-	CSF3	17	40015361	40017813	enhancer_DHS	2153	98045	2.73837e-18	9.67296e-22	1.7723e-06	1.37666e-07	9.53508e-16	7.08393e-16	5.80172e-21	5.80172e-21
blood/urine/physical biomarkers	Blood count	-	30000	White blood cell (leukocyte) count	-	GSDMB	17	39904595	39919854	enhancer_DHS	2942	87880	5.0877e-18	6.30866e-17	0.00104063	0.000390983	7.73965e-10	5.65559e-10	2.82481e-17	2.82481e-17
blood/urine/physical biomarkers	Blood count	-	30000	White blood cell (leukocyte) count	-	NT5C	17	75130225	75131795	enhancer_DHS	4392	183826	1.38834e-12	8.63872e-11	0.779345	0.800758	1.09166e-17	1.17057e-17	3.38921e-17	3.38921e-17
blood/urine/physical biomarkers	Blood count	-	30000	White blood cell (leukocyte) count	-	NR1D1	17	40092787	40100725	enhancer_DHS	2522	73159	2.75482e-17	3.23187e-15	0.344553	0.277214	5.24e-14	4.67793e-14	1.63728e-16	1.63728e-16
blood/urine/physical biomarkers	Blood count	-	30000	White blood cell (leukocyte) count	-	PSMD3	17	39980797	39997960	enhancer_DHS	800	31459	3.14068e-15	1.74526e-14	4.55426e-09	2.18047e-10	2.91444e-08	2.42738e-08	1.62093e-14	1.62093e-14
blood/urine/physical biomarkers	Blood count	-	30000	White blood cell (leukocyte) count	-	GRB7	17	39737927	39747291	enhancer_DHS	1724	58873	1.67697e-14	6.4858e-13	0.000213142	0.000249305	1.61955e-06	1.46456e-06	9.81437e-14	9.81437e-14
blood/urine/physical biomarkers	Blood count	-	30000	White blood cell (leukocyte) count	-	IKZF3	17	39757715	39864188	enhancer_DHS	1957	72291	2.93097e-13	4.95896e-12	0.376476	0.482232	5.709e-09	4.88763e-09	1.66045e-12	1.66045e-12
blood/urine/physical biomarkers	Blood count	-	30000	White blood cell (leukocyte) count	-	MSL1	17	40122298	40136916	enhancer_DHS	2223	81484	4.03084e-13	2.05557e-12	0.64337	0.493483	9.54763e-07	7.19547e-07	2.02205e-12	2.02205e-12
blood/urine/physical biomarkers	Blood count	-	30000	White blood cell (leukocyte) count	-	ORMDL3	17	39921041	39927601	enhancer_DHS	2808	90885	4.7736e-13	1.48169e-11	0.902643	0.867172	8.41194e-08	6.42094e-08	2.77489e-12	2.77489e-12
blood/urine/physical biomarkers	Blood count	-	30000	White blood cell (leukocyte) count	-	TOP2A	17	40388516	40417950	enhancer_DHS	3520	148566	2.19721e-11	8.72799e-11	0.0306552	0.0119586	9.59636e-05	9.2202e-05	1.05319e-10	1.05319e-10
blood/urine/physical biomarkers	Blood count	-	30000	White blood cell (leukocyte) count	-	CDC6	17	40287633	40304657	enhancer_DHS	2954	115168	2.74057e-11	2.30871e-10	0.0170447	0.00863499	1.63454e-05	1.2607e-05	1.46986e-10	1.46986e-10
blood/urine/physical biomarkers	Blood count	-	30000	White blood cell (leukocyte) count	-	UNK	17	75784771	75825799	enhancer_DHS	7101	271807	0.000162428	0.000268479	0.664557	0.603047	6.72123e-11	5.99865e-11	1.90182e-10	1.90182e-10
blood/urine/physical biomarkers	Blood count	-	30000	White blood cell (leukocyte) count	-	ERBB2	17	39687914	39730426	enhancer_DHS	1672	52439	6.60528e-11	4.19898e-10	1.7319e-09	2.25822e-10	2.43797e-05	1.85128e-05	2.66351e-10	2.66351e-10
blood/urine/physical biomarkers	Blood count	-	30000	White blood cell (leukocyte) count	-	RARA	17	40309192	40357643	enhancer_DHS	9901	288203	8.40973e-11	1.95389e-10	0.0498489	0.0533444	1.67796e-06	1.4747e-06	3.52728e-10	3.52728e-10
blood/urine/physical biomarkers	Blood count	-	30000	White blood cell (leukocyte) count	-	THRA	17	40058290	40093867	enhancer_DHS	4294	127555	1.29576e-08	1.79471e-08	3.77813e-05	2.24307e-05	0.00063673	0.000560792	4.51235e-08	4.51235e-08
blood/urine/physical biomarkers	Blood count	-	30000	White blood cell (leukocyte) count	-	PGAP3	17	39671122	39696797	enhancer_DHS	5116	159761	2.56356e-08	7.29503e-07	0.0382388	0.0340198	0.00558392	0.00545842	1.4859e-07	1.4859e-07
blood/urine/physical biomarkers	Blood count	-	30000	White blood cell (leukocyte) count	-	S1PR4	19	3172346	3180332	enhancer_DHS	1389	93357	7.08664e-88	9.776e-78	1.59296e-13	1.98344e-14	7.57741e-102	6.38941e-102	2.07987e-101	2.07987e-101
blood/urine/physical biomarkers	Blood count	-	30000	White blood cell (leukocyte) count	-	GNA11	19	3094410	3124004	enhancer_DHS	3501	141857	5.88087e-16	1.44935e-14	0.0513628	0.0461044	4.30951e-22	3.78367e-22	1.20885e-21	1.20885e-21
blood/urine/physical biomarkers	Blood count	-	30000	White blood cell (leukocyte) count	-	CKM	19	45306414	45322977	enhancer_DHS	1086	38255	9.10749e-13	1.29272e-12	0.0225632	0.013609	3.14565e-12	2.61212e-12	2.33258e-12	2.33258e-12
blood/urine/physical biomarkers	Blood count	-	30000	White blood cell (leukocyte) count	-	SBNO2	19	1107636	1174283	enhancer_DHS	6113	193932	9.65848e-09	2.99471e-09	0.253232	0.261212	1.6936e-06	1.26204e-06	1.36724e-08	1.36724e-08
blood/urine/physical biomarkers	Blood count	-	30000	White blood cell (leukocyte) count	-	CDKN2D	19	10566462	10569059	enhancer_DHS	813	48699	8.84361e-09	1.85e-08	0.403027	0.50465	0.000857616	0.000909294	3.58997e-08	3.58997e-08
blood/urine/physical biomarkers	Blood count	-	30000	White blood cell (leukocyte) count	-	AKAP8	19	15353385	15379798	enhancer_DHS	9999	405564	0.000768457	0.00144765	0.0861429	0.0574316	8.33016e-08	8.13129e-08	2.46865e-07	2.46865e-07
blood/urine/physical biomarkers	Blood count	-	30000	White blood cell (leukocyte) count	-	DARS-AS1	2	135985176	136016824	ncRNA	2121	69413	0.000243607	0.000256423	0.0274888	0.0264271	4.68531e-12	5.03736e-12	1.4565e-11	1.4565e-11
blood/urine/physical biomarkers	Blood count	-	30000	White blood cell (leukocyte) count	-	RN7SKP38	2	218500732	218501028	ncRNA	125	10811	2.62864e-11	3.14665e-11	1.77179e-07	2.59821e-08	7.15521e-11	6.40503e-11	6.03289e-11	6.03289e-11
blood/urine/physical biomarkers	Blood count	-	30000	White blood cell (leukocyte) count	-	EHMT2-AS1	6	31883764	31884201	ncRNA	692	35797	4.0497e-20	3.41324e-19	0.0305251	0.0116071	7.44305e-16	6.17109e-16	2.17188e-19	2.17188e-19
blood/urine/physical biomarkers	Blood count	-	30000	White blood cell (leukocyte) count	-	HCP5	6	31400701	31465807	ncRNA	1672	91473.8	0.000255598	0.000120238	0.0515675	0.0376711	6.83854e-13	5.4057e-13	1.81144e-12	1.81144e-12
blood/urine/physical biomarkers	Blood count	-	30000	White blood cell (leukocyte) count	-	PSMB8-AS1	6	32844110	32846202	ncRNA	700	33538	1.57558e-09	2.06784e-09	0.110045	0.0961137	2.26224e-07	2.11323e-07	5.32181e-09	5.32181e-09
blood/urine/physical biomarkers	Blood count	-	30000	White blood cell (leukocyte) count	-	ZSCAN16-AS1	6	28121797	28137289	ncRNA	1886	68144	3.49972e-09	3.7132e-09	0.000240493	8.73827e-05	1.44028e-08	1.19874e-08	8.4756e-09	8.4756e-09
blood/urine/physical biomarkers	Blood count	-	30000	White blood cell (leukocyte) count	-	LINC00240	6	26956995	26974367	ncRNA	2496	94922.2	8.16244e-08	1.31667e-07	0.348623	0.293809	3.72535e-05	2.95197e-05	3.01404e-07	3.01404e-07
blood/urine/physical biomarkers	Blood count	-	30000	White blood cell (leukocyte) count	-	HCG18	6	30289295	30327142	ncRNA	5439	280753	0.000130152	8.32329e-05	2.04605e-06	2.04775e-06	2.06536e-07	1.72812e-07	5.16121e-07	5.16121e-07
blood/urine/physical biomarkers	Blood count	-	30000	White blood cell (leukocyte) count	-	SNORA38	6	31623080	31623207	ncRNA	46	4643	1.14788e-06	1.11188e-06	4.85304e-05	3.44814e-05	1.23855e-06	1.19322e-06	1.73129e-06	1.73129e-06
blood/urine/physical biomarkers	Blood count	-	30000	White blood cell (leukocyte) count	-	HLA-F-AS1	6	29735029	29748993	ncRNA	1192	67029	4.66272e-07	9.82076e-07	2.31271e-05	2.21558e-05	1.05247e-05	9.56194e-06	1.73868e-06	1.73868e-06
blood/urine/physical biomarkers	Blood count	-	30000	White blood cell (leukocyte) count	-	RN7SKP186	6	30864251	30864552	ncRNA	93	7111	1.55066e-06	1.53891e-06	5.56123e-05	2.89179e-05	1.63358e-06	1.56698e-06	2.30984e-06	2.30984e-06
blood/urine/physical biomarkers	Blood count	-	30000	White blood cell (leukocyte) count	-	RNU2-2P	11	62841584	62841809	ncRNA	316	34198.6	0.098467	0.108009	0.0869253	0.0903889	3.98544e-09	4.08711e-09	1.21069e-08	1.21069e-08
blood/urine/physical biomarkers	Blood count	-	30000	White blood cell (leukocyte) count	-	MAPKAPK5-AS1	12	111839771	111842901	ncRNA	1289	32886	1.45132e-13	1.46336e-12	0.305048	0.343942	2.39156e-18	2.25191e-18	6.95885e-18	6.95885e-18
blood/urine/physical biomarkers	Blood count	-	30000	White blood cell (leukocyte) count	-	FAM30A	14	105917979	105932639	ncRNA	3989	161569	0.13964	0.197339	0.0607564	0.0638763	2.49876e-17	2.82493e-17	7.95557e-17	7.95557e-17
blood/urine/physical biomarkers	Blood count	-	30000	White blood cell (leukocyte) count	-	MIR4537	14	105859470	105859551	ncRNA	12	44.0001	7.04923e-13	7.03624e-13	4.19043e-16	4.19017e-16	4.63324e-15	4.636e-15	1.22125e-15	1.22125e-15
blood/urine/physical biomarkers	Blood count	-	30010	Red blood cell (erythrocyte) count	-	SLC50A1	1	155135344	155138857	UTR	438	27007	1.76774e-09	1.43939e-09	6.29519e-05	1.22703e-05	3.26018e-09	2.60498e-09	3.07513e-09	3.07513e-09
blood/urine/physical biomarkers	Blood count	-	30010	Red blood cell (erythrocyte) count	-	ASH1L	1	155335268	155562807	UTR	880	43270	0.00103803	0.00239815	0.0197722	0.0222841	1.40744e-08	1.43922e-08	4.26941e-08	4.26941e-08
blood/urine/physical biomarkers	Blood count	-	30010	Red blood cell (erythrocyte) count	-	PIK3CA	3	179148114	179240093	UTR	1061	48476	3.08836e-11	1.78141e-11	0.0028843	0.000923543	4.77933e-11	3.73111e-11	4.40399e-11	4.40399e-11
blood/urine/physical biomarkers	Blood count	-	30010	Red blood cell (erythrocyte) count	-	ALDH8A1	6	134917390	134950122	UTR	416	17892	1.16879e-23	4.48758e-23	2.3606e-11	4.14024e-13	5.51005e-21	4.46287e-21	5.54282e-23	5.54282e-23
blood/urine/physical biomarkers	Blood count	-	30010	Red blood cell (erythrocyte) count	-	MDC1	6	30699807	30717889	UTR	381	32675	1.54868e-15	1.90441e-15	0.000280662	7.1735e-05	1.09741e-13	9.78385e-14	5.10703e-15	5.10703e-15
blood/urine/physical biomarkers	Blood count	-	30010	Red blood cell (erythrocyte) count	-	HBS1L	6	134960378	135103056	UTR	2078	74578	3.01527e-14	1.48873e-15	0.790905	0.664491	1.61317e-10	1.5032e-10	8.65974e-15	8.65974e-15
blood/urine/physical biomarkers	Blood count	-	30010	Red blood cell (erythrocyte) count	-	MYB	6	135181315	135219173	UTR	836	44693	7.54143e-15	2.25426e-14	6.06432e-07	1.95811e-07	9.87268e-11	9.46857e-11	3.39728e-14	3.39728e-14
blood/urine/physical biomarkers	Blood count	-	30010	Red blood cell (erythrocyte) count	-	CCND3	6	41934933	42050357	UTR	1298	31266	2.58882e-11	5.82696e-11	0.185125	0.161508	2.83911e-14	2.7672e-14	8.39329e-14	8.39329e-14
blood/urine/physical biomarkers	Blood count	-	30010	Red blood cell (erythrocyte) count	-	NRM	6	30688047	30691420	UTR	357	24445	4.65023e-14	4.2347e-14	3.86357e-10	7.70832e-11	3.30241e-13	2.92644e-13	1.16351e-13	1.16351e-13
blood/urine/physical biomarkers	Blood count	-	30010	Red blood cell (erythrocyte) count	-	C6orf136	6	30647039	30653210	UTR	231	31997	2.10684e-13	1.31033e-13	0.0231495	0.0113718	2.28727e-13	1.98302e-13	2.75335e-13	2.75335e-13
blood/urine/physical biomarkers	Blood count	-	30010	Red blood cell (erythrocyte) count	-	PRR3	6	30556886	30563723	UTR	455	42190	5.90778e-10	5.4147e-11	0.0370462	0.0182545	1.10214e-13	9.38641e-14	3.03868e-13	3.03868e-13
blood/urine/physical biomarkers	Blood count	-	30010	Red blood cell (erythrocyte) count	-	PPP1R10	6	30600400	30618612	UTR	821	56801	3.49484e-13	1.8396e-13	7.69127e-06	2.10995e-06	3.04797e-13	2.63273e-13	3.90243e-13	3.90243e-13
blood/urine/physical biomarkers	Blood count	-	30010	Red blood cell (erythrocyte) count	-	ATAT1	6	30626842	30646823	UTR	684	41256	1.48259e-08	1.53967e-10	0.000381607	0.000132587	1.7944e-12	1.3937e-12	4.68259e-12	4.68259e-12
blood/urine/physical biomarkers	Blood count	-	30010	Red blood cell (erythrocyte) count	-	TRIM10	6	30151945	30160934	UTR	707	46030	1.5995e-11	2.10143e-11	0.160899	0.104337	6.55367e-08	5.59186e-08	5.44766e-11	5.44766e-11
blood/urine/physical biomarkers	Blood count	-	30010	Red blood cell (erythrocyte) count	-	MED20	6	41905354	41921139	UTR	697	17993	3.40618e-08	9.99671e-08	0.0179637	0.0125866	3.69811e-10	3.78181e-10	1.11365e-09	1.11365e-09
blood/urine/physical biomarkers	Blood count	-	30010	Red blood cell (erythrocyte) count	-	PIM1	6	37170203	37175426	UTR	686	40131	5.84226e-10	1.25666e-09	0.211177	0.116863	2.61895e-09	2.19179e-09	1.79345e-09	1.79345e-09
blood/urine/physical biomarkers	Blood count	-	30010	Red blood cell (erythrocyte) count	-	USP49	6	41789896	41895361	UTR	2697	84400	1.90933e-08	4.99561e-10	0.377118	0.546347	2.09927e-09	1.50363e-09	1.87761e-09	1.87761e-09
blood/urine/physical biomarkers	Blood count	-	30010	Red blood cell (erythrocyte) count	-	ZSCAN31	6	28324693	28356271	UTR	1154	45221	1.91983e-08	1.80725e-08	0.375651	0.274759	2.71415e-06	2.30281e-06	5.54409e-08	5.54409e-08
blood/urine/physical biomarkers	Blood count	-	30010	Red blood cell (erythrocyte) count	-	NCR3	6	31588895	31592985	UTR	149	10520	8.56371e-06	9.28264e-06	1.48936e-08	2.53931e-08	1.32519e-05	1.21728e-05	5.61242e-08	5.61242e-08
blood/urine/physical biomarkers	Blood count	-	30010	Red blood cell (erythrocyte) count	-	ZNF3	7	100064033	100082548	UTR	1099	38646	9.09493e-26	1.06772e-25	0.00236428	0.00030762	1.31722e-24	1.01738e-24	2.71457e-25	2.71457e-25
blood/urine/physical biomarkers	Blood count	-	30010	Red blood cell (erythrocyte) count	-	GNB2	7	100673531	100679174	UTR	654	52929	8.23034e-26	2.65152e-24	0.165415	0.300716	1.06112e-21	8.96098e-22	4.78875e-25	4.78875e-25
blood/urine/physical biomarkers	Blood count	-	30010	Red blood cell (erythrocyte) count	-	GIGYF1	7	100679507	100694037	UTR	1968	49511	2.91484e-11	8.00161e-11	1.46004e-05	8.51828e-06	6.92326e-06	6.04702e-06	1.28191e-10	1.28191e-10
blood/urine/physical biomarkers	Blood count	-	30010	Red blood cell (erythrocyte) count	-	NAT16	7	101170493	101180276	UTR	1130	31462	1.87788e-10	6.51857e-11	0.000362755	0.000129067	2.20045e-09	1.753e-09	2.76614e-10	2.76614e-10
blood/urine/physical biomarkers	Blood count	-	30010	Red blood cell (erythrocyte) count	-	ZKSCAN1	7	100015572	100041689	UTR	2792	96798	8.654e-09	6.50215e-08	0.0314304	0.0359162	0.000335508	0.000294849	4.58227e-08	4.58227e-08
blood/urine/physical biomarkers	Blood count	-	30010	Red blood cell (erythrocyte) count	-	SLC12A9	7	100826820	100867009	UTR	393	10572	8.41828e-08	8.63072e-08	0.0080108	0.00411636	2.29841e-07	2.05714e-07	1.83611e-07	1.83611e-07
blood/urine/physical biomarkers	Blood count	-	30010	Red blood cell (erythrocyte) count	-	WASHC1	9	14521	73865	UTR	305	23205.2	0.254815	0.284654	0.790453	0.77113	8.07971e-15	9.62353e-15	2.64233e-14	2.64233e-14
blood/urine/physical biomarkers	Blood count	-	30010	Red blood cell (erythrocyte) count	-	CACFD1	9	133459965	133470848	UTR	1059	45646	1.7133e-12	1.60495e-12	0.018498	0.00644753	1.13526e-11	8.76682e-12	4.2587e-12	4.2587e-12
blood/urine/physical biomarkers	Blood count	-	30010	Red blood cell (erythrocyte) count	-	ABO	9	133250401	133275219	UTR	89	10082.7	6.38701e-11	6.62019e-11	6.94468e-06	2.00177e-06	1.37627e-10	1.24139e-10	1.30197e-10	1.30197e-10
blood/urine/physical biomarkers	Blood count	-	30010	Red blood cell (erythrocyte) count	-	HBB	11	5225464	5229395	UTR	339	9431	0.0489949	0.0586327	0.0672921	0.0645073	1.82279e-14	2.06738e-14	5.81757e-14	5.81757e-14
blood/urine/physical biomarkers	Blood count	-	30010	Red blood cell (erythrocyte) count	-	OR52A1	11	5143219	5154757	UTR	3644	125770	0.00298335	0.00597816	0.36816	0.417502	1.09289e-11	1.1493e-11	3.36116e-11	3.36116e-11
blood/urine/physical biomarkers	Blood count	-	30010	Red blood cell (erythrocyte) count	-	ATXN2	12	111443485	111599676	UTR	1800	46908	1.30199e-14	1.50264e-14	0.000131723	7.07581e-05	2.42779e-13	2.26145e-13	3.9746e-14	3.9746e-14
blood/urine/physical biomarkers	Blood count	-	30010	Red blood cell (erythrocyte) count	-	ALDH2	12	111766887	111817529	UTR	2522	94237	4.35655e-12	2.20126e-10	0.803855	0.95096	1.61876e-10	1.59414e-10	2.43379e-11	2.43379e-11
blood/urine/physical biomarkers	Blood count	-	30010	Red blood cell (erythrocyte) count	-	SCAF11	12	45919131	45992120	UTR	2936	87035	0.380786	0.44379	0.373003	0.405512	8.5731e-08	9.75321e-08	2.73755e-07	2.73755e-07
blood/urine/physical biomarkers	Blood count	-	30010	Red blood cell (erythrocyte) count	-	FRMD5	15	43870761	44195252	UTR	1494	77055	5.95482e-05	0.0001276	0.000678373	0.000519881	1.53124e-08	1.41057e-08	4.40438e-08	4.40438e-08
blood/urine/physical biomarkers	Blood count	-	30010	Red blood cell (erythrocyte) count	-	LUC7L	16	188969	229463	UTR	1230	39908	2.4542e-23	6.76509e-18	3.79205e-06	5.85271e-06	4.24713e-70	4.55798e-70	1.31912e-69	1.31912e-69
blood/urine/physical biomarkers	Blood count	-	30010	Red blood cell (erythrocyte) count	-	NPRL3	16	84271	138860	UTR	789	30289.4	2.581e-28	2.7818e-24	0.199038	0.214138	3.0164e-66	3.05942e-66	9.11328e-66	9.11328e-66
blood/urine/physical biomarkers	Blood count	-	30010	Red blood cell (erythrocyte) count	-	HBZ	16	152687	154503	UTR	277	5646	1.57734e-56	2.19057e-56	9.24192e-05	3.65267e-05	2.42624e-53	2.33037e-53	5.49791e-56	5.49791e-56
blood/urine/physical biomarkers	Blood count	-	30010	Red blood cell (erythrocyte) count	-	FAM234A	16	234546	268971	UTR	1050	27245.1	1.92176e-25	7.93323e-21	7.18919e-12	9.50808e-12	4.205e-45	4.36544e-45	1.28512e-44	1.28512e-44
blood/urine/physical biomarkers	Blood count	-	30010	Red blood cell (erythrocyte) count	-	SNRNP25	16	53010	57669	UTR	629	36891	5.33317e-07	2.39442e-05	0.437579	0.342073	4.28166e-27	5.23988e-27	1.41377e-26	1.41377e-26
blood/urine/physical biomarkers	Blood count	-	30010	Red blood cell (erythrocyte) count	-	MPG	16	77007	85853	UTR	342	9753	4.27216e-07	2.09238e-06	0.092005	0.0914175	4.30994e-26	4.49474e-26	1.32012e-25	1.32012e-25
blood/urine/physical biomarkers	Blood count	-	30010	Red blood cell (erythrocyte) count	-	RAB11FIP3	16	425619	523011	UTR	1395	54005	0.00130926	0.0051235	0.867436	0.913524	1.02755e-16	1.11472e-16	4.44089e-16	4.44089e-16
blood/urine/physical biomarkers	Blood count	-	30010	Red blood cell (erythrocyte) count	-	ARHGDIG	16	268727	283010	UTR	92	3230	2.2732e-14	2.51335e-14	1.18108e-07	9.03378e-08	1.50442e-12	1.46925e-12	7.06102e-14	7.06102e-14
blood/urine/physical biomarkers	Blood count	-	30010	Red blood cell (erythrocyte) count	-	NME4	16	396725	410367	UTR	726	27322	9.88438e-06	2.03817e-05	0.668988	0.617934	1.32497e-13	1.39757e-13	4.08229e-13	4.08229e-13
blood/urine/physical biomarkers	Blood count	-	30010	Red blood cell (erythrocyte) count	-	RAB40C	16	589357	629272	UTR	1572	77917	0.0701525	0.0964466	0.227983	0.241539	9.04587e-12	1.04391e-11	2.90781e-11	2.90781e-11
blood/urine/physical biomarkers	Blood count	-	30010	Red blood cell (erythrocyte) count	-	CBFA2T3	16	88874858	88977204	UTR	1389	81836	2.01778e-11	2.71767e-11	0.0148165	0.0107437	1.27772e-07	1.07435e-07	6.94665e-11	6.94665e-11
blood/urine/physical biomarkers	Blood count	-	30010	Red blood cell (erythrocyte) count	-	CAPN15	16	527717	554636	UTR	731	22667	9.47203e-09	2.60633e-08	0.1817	0.165612	1.58832e-10	1.65641e-10	4.80883e-10	4.80883e-10
blood/urine/physical biomarkers	Blood count	-	30010	Red blood cell (erythrocyte) count	-	RGS11	16	268301	275980	UTR	206	9087	1.22502e-07	3.54612e-07	0.868035	0.868812	2.4804e-10	2.51542e-10	7.4831e-10	7.4831e-10
blood/urine/physical biomarkers	Blood count	-	30010	Red blood cell (erythrocyte) count	-	E2F4	16	67192169	67198918	UTR	373	16314	4.53054e-10	4.27117e-10	8.43618e-07	2.15399e-07	1.17941e-09	1.0124e-09	9.38969e-10	9.38969e-10
blood/urine/physical biomarkers	Blood count	-	30010	Red blood cell (erythrocyte) count	-	EXOC3L1	16	67184366	67190204	UTR	176	10759	0.521217	0.561856	0.891672	0.897672	1.9064e-09	2.20452e-09	6.13395e-09	6.13395e-09
blood/urine/physical biomarkers	Blood count	-	30010	Red blood cell (erythrocyte) count	-	TBX6	16	30085793	30091887	UTR	671	28779	2.32785e-08	2.94407e-08	0.000408682	9.40393e-05	6.1331e-07	4.73398e-07	7.43674e-08	7.43674e-08
blood/urine/physical biomarkers	Blood count	-	30010	Red blood cell (erythrocyte) count	-	POLR2A	17	7484366	7514616	UTR	681	19953	4.49997e-08	4.29331e-08	0.000421019	0.000189728	1.6007e-07	1.3529e-07	1.01418e-07	1.01418e-07
blood/urine/physical biomarkers	Blood count	-	30010	Red blood cell (erythrocyte) count	-	TNFSF13	17	7558292	7561608	UTR	290	16293	3.63114e-08	3.68935e-08	1.28918e-05	3.58672e-06	3.2787e-06	3.03232e-06	1.07844e-07	1.07844e-07
blood/urine/physical biomarkers	Blood count	-	30010	Red blood cell (erythrocyte) count	-	CDKN2D	19	10566462	10569059	UTR	466	11958	6.38234e-08	1.2155e-07	0.0157842	0.0137302	1.15194e-11	1.15068e-11	3.45346e-11	3.45346e-11
blood/urine/physical biomarkers	Blood count	-	30010	Red blood cell (erythrocyte) count	-	SNX5	20	17941597	17968980	UTR	1078	69153	1.65753e-10	7.25045e-11	0.783121	0.60761	8.78921e-16	7.80496e-16	2.66454e-15	2.66454e-15
blood/urine/physical biomarkers	Blood count	-	30010	Red blood cell (erythrocyte) count	-	SPO11	20	57329759	57343994	UTR	256	11783	3.34833e-10	3.56201e-10	0.000184203	4.63423e-05	9.02827e-10	7.9389e-10	7.35182e-10	7.35182e-10
blood/urine/physical biomarkers	Blood count	-	30010	Red blood cell (erythrocyte) count	-	ABCF1	6	30571376	30597179	upstream	351	14907	5.01147e-14	4.70751e-14	4.78641e-06	2.58039e-07	7.70412e-14	6.42768e-14	8.60423e-14	8.60423e-14
blood/urine/physical biomarkers	Blood count	-	30010	Red blood cell (erythrocyte) count	-	HIST1H1B	6	27866849	27867529	upstream	378	32015	1.00268e-11	9.04291e-12	0.587634	0.628108	8.40471e-07	7.33295e-07	2.85283e-11	2.85283e-11
blood/urine/physical biomarkers	Blood count	-	30010	Red blood cell (erythrocyte) count	-	USP49	6	41789896	41895361	upstream	458	9987	9.0335e-09	9.69292e-09	0.000935008	0.000455859	3.64378e-08	3.28648e-08	2.20798e-08	2.20798e-08
blood/urine/physical biomarkers	Blood count	-	30010	Red blood cell (erythrocyte) count	-	AP1S1	7	101154400	101161596	upstream	428	15740	4.81593e-11	6.44075e-11	2.12561e-07	4.33338e-08	4.25387e-10	3.57326e-10	1.44691e-10	1.44691e-10
blood/urine/physical biomarkers	Blood count	-	30010	Red blood cell (erythrocyte) count	-	OBP2B	9	133205277	133209250	upstream	420	9945	6.45246e-08	9.93293e-08	0.194525	0.217128	1.60256e-06	1.58427e-06	2.23708e-07	2.23708e-07
blood/urine/physical biomarkers	Blood count	-	30010	Red blood cell (erythrocyte) count	-	OR52A1	11	5143219	5154757	upstream	334	6801	0.103632	0.113609	0.185942	0.192847	9.99995e-26	1.02653e-25	3.03926e-25	3.03926e-25
blood/urine/physical biomarkers	Blood count	-	30010	Red blood cell (erythrocyte) count	-	SSU72P5	11	4233288	4233872	upstream	601	23070	0.0282631	0.0367155	0.15246	0.173865	2.20922e-22	2.35471e-22	6.83894e-22	6.83894e-22
blood/urine/physical biomarkers	Blood count	-	30010	Red blood cell (erythrocyte) count	-	HBB	11	5225464	5229395	upstream	384	25545	0.000930368	0.00555663	0.00331339	0.00715568	2.56811e-15	3.05129e-15	8.43769e-15	8.43769e-15
blood/urine/physical biomarkers	Blood count	-	30010	Red blood cell (erythrocyte) count	-	OR52M1	11	4545191	4546144	upstream	590	34937	0.492133	0.511308	0.507484	0.496838	2.53481e-13	2.79486e-13	7.97584e-13	7.97584e-13
blood/urine/physical biomarkers	Blood count	-	30010	Red blood cell (erythrocyte) count	-	SP1	12	53380176	53416446	upstream	552	16902	4.78419e-10	4.94841e-10	6.25375e-05	2.55881e-05	2.96794e-09	2.59949e-09	1.24153e-09	1.24153e-09
blood/urine/physical biomarkers	Blood count	-	30010	Red blood cell (erythrocyte) count	-	HBA2	16	172876	173710	upstream	228	9258.39	2.60931e-19	1.80795e-17	2.27865e-05	2.79761e-05	7.04686e-57	7.2632e-57	2.14602e-56	2.14602e-56
blood/urine/physical biomarkers	Blood count	-	30010	Red blood cell (erythrocyte) count	-	RHBDF1	16	58059	76355	upstream	272	24894	7.52544e-16	4.02525e-13	0.0149274	0.0184698	2.62479e-43	3.0093e-43	8.41178e-43	8.41178e-43
blood/urine/physical biomarkers	Blood count	-	30010	Red blood cell (erythrocyte) count	-	MPG	16	77007	85853	upstream	272	24894	7.52544e-16	4.02525e-13	0.0149274	0.0184698	2.62479e-43	3.0093e-43	8.41178e-43	8.41178e-43
blood/urine/physical biomarkers	Blood count	-	30010	Red blood cell (erythrocyte) count	-	HBA1	16	176680	177522	upstream	386	8304.32	5.69987e-21	4.55479e-20	8.74739e-08	8.48803e-08	6.73617e-29	6.69519e-29	2.01469e-28	2.01469e-28
blood/urine/physical biomarkers	Blood count	-	30010	Red blood cell (erythrocyte) count	-	LUC7L	16	188969	229463	upstream	432	10305	2.18176e-22	2.05508e-21	0.00331651	0.0028213	6.6803e-21	6.66069e-21	1.11734e-21	1.11734e-21
blood/urine/physical biomarkers	Blood count	-	30010	Red blood cell (erythrocyte) count	-	NPRL3	16	84271	138860	upstream	439	19547	3.58231e-11	4.05471e-11	3.90429e-07	3.11953e-07	1.33414e-08	1.32249e-08	1.13779e-10	1.13779e-10
blood/urine/physical biomarkers	Blood count	-	30010	Red blood cell (erythrocyte) count	-	RAB40C	16	589357	629272	upstream	582	22784	0.0752819	0.108687	0.829435	0.923534	5.79233e-11	6.62896e-11	1.85474e-10	1.85474e-10
blood/urine/physical biomarkers	Blood count	-	30010	Red blood cell (erythrocyte) count	-	WFIKKN1	16	629239	634116	upstream	351	10861	2.60512e-06	3.29499e-06	0.0182812	0.0176888	1.367e-08	1.39317e-08	4.12035e-08	4.12035e-08
blood/urine/physical biomarkers	Blood count	-	30010	Red blood cell (erythrocyte) count	-	PPP1R1B	17	39626740	39636626	upstream	364	18736	2.84576e-08	3.69027e-08	1.27116e-05	3.98317e-06	2.39236e-07	1.95477e-07	8.34915e-08	8.34915e-08
blood/urine/physical biomarkers	Blood count	-	30010	Red blood cell (erythrocyte) count	-	MSTO1	1	155610205	155614967	downstream	450	27582	1.51439e-08	1.4043e-08	0.165005	0.0949189	1.32513e-07	1.13217e-07	3.90569e-08	3.90569e-08
blood/urine/physical biomarkers	Blood count	-	30010	Red blood cell (erythrocyte) count	-	FLOT1	6	30727709	30742733	downstream	322	18207	1.0207e-13	9.44661e-14	4.77462e-06	3.65685e-07	2.42271e-13	2.04614e-13	2.0417e-13	2.0417e-13
blood/urine/physical biomarkers	Blood count	-	30010	Red blood cell (erythrocyte) count	-	TUBB	6	30720201	30725426	downstream	382	37875	1.11711e-13	1.13526e-13	2.36336e-10	4.38432e-11	1.84037e-13	1.68209e-13	2.05724e-13	2.05724e-13
blood/urine/physical biomarkers	Blood count	-	30010	Red blood cell (erythrocyte) count	-	MDFI	6	41636882	41654246	downstream	421	22172	1.67332e-11	3.16341e-11	0.134482	0.108758	8.48966e-08	7.22067e-08	6.56468e-11	6.56468e-11
blood/urine/physical biomarkers	Blood count	-	30010	Red blood cell (erythrocyte) count	-	AHI1	6	135283532	135497776	downstream	297	8353	2.6564e-10	2.8432e-10	0.0598981	0.0398465	1.49173e-09	1.37811e-09	6.91431e-10	6.91431e-10
blood/urine/physical biomarkers	Blood count	-	30010	Red blood cell (erythrocyte) count	-	GNL1	6	30541377	30557174	downstream	272	23439	6.63644e-08	5.93667e-07	0.319584	0.391997	3.29726e-10	3.36148e-10	9.9594e-10	9.9594e-10
blood/urine/physical biomarkers	Blood count	-	30010	Red blood cell (erythrocyte) count	-	HIST1H3B	6	26031650	26032060	downstream	553	75806.3	4.06072e-10	6.25489e-10	0.877903	0.67317	2.11364e-07	1.67969e-07	1.47346e-09	1.47346e-09
blood/urine/physical biomarkers	Blood count	-	30010	Red blood cell (erythrocyte) count	-	HLA-DRB1	6	32578769	32589848	downstream	82	29097.1	1.37426e-08	7.86071e-09	0.00345753	0.00554619	2.63068e-06	2.53962e-06	2.98871e-08	2.98871e-08
blood/urine/physical biomarkers	Blood count	-	30010	Red blood cell (erythrocyte) count	-	GIGYF1	7	100679507	100694037	downstream	211	17543	1.90063e-23	2.48384e-23	0.000960083	0.000140287	4.95423e-22	4.28511e-22	6.17116e-23	6.17116e-23
blood/urine/physical biomarkers	Blood count	-	30010	Red blood cell (erythrocyte) count	-	GNB2	7	100673531	100679174	downstream	211	17543	1.90063e-23	2.48384e-23	0.000960083	0.000140287	4.95423e-22	4.28511e-22	6.17116e-23	6.17116e-23
blood/urine/physical biomarkers	Blood count	-	30010	Red blood cell (erythrocyte) count	-	NYAP1	7	100483927	100494799	downstream	335	15857	9.89126e-11	1.17548e-09	0.372967	0.3698	3.85739e-18	3.90347e-18	1.16409e-17	1.16409e-17
blood/urine/physical biomarkers	Blood count	-	30010	Red blood cell (erythrocyte) count	-	PILRA	7	100367530	100400099	downstream	253	9296	4.3491e-11	4.52206e-11	3.91174e-10	1.10933e-10	6.86887e-11	6.22327e-11	6.87246e-11	6.87246e-11
blood/urine/physical biomarkers	Blood count	-	30010	Red blood cell (erythrocyte) count	-	ZCWPW1	7	100400826	100428992	downstream	253	9296	4.3491e-11	4.52206e-11	3.91174e-10	1.10933e-10	6.86887e-11	6.22327e-11	6.87246e-11	6.87246e-11
blood/urine/physical biomarkers	Blood count	-	30010	Red blood cell (erythrocyte) count	-	AP1S1	7	101154400	101161596	downstream	279	17535	6.89951e-10	5.29146e-10	0.000508315	0.000172331	6.03602e-10	5.24634e-10	8.69309e-10	8.69309e-10
blood/urine/physical biomarkers	Blood count	-	30010	Red blood cell (erythrocyte) count	-	VGF	7	101162509	101165593	downstream	279	17535	6.89951e-10	5.29146e-10	0.000508315	0.000172331	6.03602e-10	5.24634e-10	8.69309e-10	8.69309e-10
blood/urine/physical biomarkers	Blood count	-	30010	Red blood cell (erythrocyte) count	-	MCM7	7	100092728	100101940	downstream	269	10113	3.11686e-09	3.00161e-09	0.000877769	0.000263291	4.85767e-09	4.3087e-09	5.49479e-09	5.49479e-09
blood/urine/physical biomarkers	Blood count	-	30010	Red blood cell (erythrocyte) count	-	COPS6	7	100088954	100092200	downstream	269	10113	3.11686e-09	3.00161e-09	0.000877769	0.000263291	4.85767e-09	4.3087e-09	5.49479e-09	5.49479e-09
blood/urine/physical biomarkers	Blood count	-	30010	Red blood cell (erythrocyte) count	-	AGAP4	10	45825594	45853875	downstream	444	30080.6	9.06188e-08	7.92397e-08	0.00450526	0.00108407	2.59978e-07	1.88815e-07	1.82932e-07	1.82932e-07
blood/urine/physical biomarkers	Blood count	-	30010	Red blood cell (erythrocyte) count	-	MMP26	11	4704927	4992429	downstream	351	9900	0.18546	0.202949	0.0581527	0.0651027	6.02917e-25	6.34176e-25	1.85446e-24	1.85446e-24
blood/urine/physical biomarkers	Blood count	-	30010	Red blood cell (erythrocyte) count	-	TRIM68	11	4598672	4608259	downstream	354	7723	0.79811	0.801839	0.223266	0.242697	5.46678e-14	5.79524e-14	1.68976e-13	1.68976e-13
blood/urine/physical biomarkers	Blood count	-	30010	Red blood cell (erythrocyte) count	-	HBD	11	5232678	5243657	downstream	407	25273	0.0188257	0.0363921	0.163832	0.192353	4.30006e-11	5.04369e-11	1.39269e-10	1.39269e-10
blood/urine/physical biomarkers	Blood count	-	30010	Red blood cell (erythrocyte) count	-	HBG1	11	5248079	5249859	downstream	418	7257	1.19113e-07	1.73436e-07	0.033326	0.0325645	3.13485e-09	3.09789e-09	9.14695e-09	9.14695e-09
blood/urine/physical biomarkers	Blood count	-	30010	Red blood cell (erythrocyte) count	-	HBA2	16	172876	173710	downstream	313	15190.7	1.39153e-87	1.50634e-87	4.9465e-52	4.58991e-53	1.91861e-86	1.81888e-86	4.02795e-87	4.02795e-87
blood/urine/physical biomarkers	Blood count	-	30010	Red blood cell (erythrocyte) count	-	LUC7L	16	188969	229463	downstream	405	13479.3	4.26793e-37	2.22736e-35	0.00937136	0.00752542	5.58798e-57	5.47668e-57	1.65953e-56	1.65953e-56
blood/urine/physical biomarkers	Blood count	-	30010	Red blood cell (erythrocyte) count	-	HBZ	16	152687	154503	downstream	467	15502.1	3.18841e-06	1.45882e-05	0.615407	0.602315	8.63813e-26	9.07018e-26	2.65467e-25	2.65467e-25
blood/urine/physical biomarkers	Blood count	-	30010	Red blood cell (erythrocyte) count	-	HBQ1	16	180453	181181	downstream	518	35596	1.49497e-06	9.07117e-06	0.0326428	0.0677179	3.85454e-18	4.53103e-18	1.24965e-17	1.24965e-17
blood/urine/physical biomarkers	Blood count	-	30010	Red blood cell (erythrocyte) count	-	HBM	16	153892	166768	downstream	405	7540	0.00909143	0.0116833	0.399803	0.406098	3.98954e-10	4.08835e-10	1.2115e-09	1.2115e-09
blood/urine/physical biomarkers	Blood count	-	30010	Red blood cell (erythrocyte) count	-	ELMO3	16	67199111	67204029	downstream	347	19768	2.44043e-09	1.63703e-09	2.21448e-06	1.0012e-06	1.28627e-09	1.09715e-09	2.21323e-09	2.21323e-09
blood/urine/physical biomarkers	Blood count	-	30010	Red blood cell (erythrocyte) count	-	DECR2	16	401826	412487	downstream	450	36979.2	0.0140183	0.0214346	0.260038	0.229619	5.72462e-09	6.50153e-09	1.82652e-08	1.82652e-08
blood/urine/physical biomarkers	Blood count	-	30010	Red blood cell (erythrocyte) count	-	IER3	6	30743199	30744554	promoter_CAGE	492	15358	7.70845e-14	8.44e-14	9.21651e-10	5.15459e-11	2.01647e-13	1.65932e-13	1.67533e-13	1.67533e-13
blood/urine/physical biomarkers	Blood count	-	30010	Red blood cell (erythrocyte) count	-	HIST1H1B	6	27866849	27867529	promoter_CAGE	639	45453	1.84311e-10	3.85969e-10	0.712289	0.867758	2.10573e-06	1.73027e-06	7.48359e-10	7.48359e-10
blood/urine/physical biomarkers	Blood count	-	30010	Red blood cell (erythrocyte) count	-	USP49	6	41789896	41895361	promoter_CAGE	435	15066	4.62231e-08	4.12508e-08	0.00327445	0.00222019	5.61355e-08	5.16787e-08	7.22532e-08	7.22532e-08
blood/urine/physical biomarkers	Blood count	-	30010	Red blood cell (erythrocyte) count	-	GNB2	7	100673531	100679174	promoter_CAGE	1011	82580	1.24972e-70	2.47017e-66	1.94951e-08	1.01197e-09	3.26967e-49	2.84959e-49	7.49792e-70	7.49792e-70
blood/urine/physical biomarkers	Blood count	-	30010	Red blood cell (erythrocyte) count	-	ZCWPW1	7	100400826	100428992	promoter_CAGE	358	19535	1.38774e-26	1.17087e-26	1.13613e-09	7.52027e-11	2.09964e-26	1.81621e-26	2.30634e-26	2.30634e-26
blood/urine/physical biomarkers	Blood count	-	30010	Red blood cell (erythrocyte) count	-	TSC22D4	7	100463359	100479279	promoter_CAGE	735	15607	1.04327e-13	3.41128e-13	3.99931e-09	4.51429e-10	5.36121e-11	4.49617e-11	4.77729e-13	4.77729e-13
blood/urine/physical biomarkers	Blood count	-	30010	Red blood cell (erythrocyte) count	-	AP1S1	7	101154400	101161596	promoter_CAGE	591	30571	1.40857e-12	1.86917e-12	0.572493	0.742932	1.30751e-09	1.10871e-09	4.81315e-12	4.81315e-12
blood/urine/physical biomarkers	Blood count	-	30010	Red blood cell (erythrocyte) count	-	MEPCE	7	100428790	100434126	promoter_CAGE	1148	59019	4.44865e-11	2.89025e-11	0.261747	0.311554	2.42157e-10	1.97735e-10	9.05461e-11	9.05461e-11
blood/urine/physical biomarkers	Blood count	-	30010	Red blood cell (erythrocyte) count	-	NYAP1	7	100483927	100494799	promoter_CAGE	87	15942	4.9369e-11	5.86976e-11	0.00507597	0.00112955	2.67997e-10	2.3194e-10	1.32348e-10	1.32348e-10
blood/urine/physical biomarkers	Blood count	-	30010	Red blood cell (erythrocyte) count	-	HBB	11	5225464	5229395	promoter_CAGE	442	17094	7.84473e-11	1.69924e-07	1.05118e-57	1.64765e-47	1.21459e-99	1.54921e-99	4.08493e-99	4.08493e-99
blood/urine/physical biomarkers	Blood count	-	30010	Red blood cell (erythrocyte) count	-	MAPKAPK5	12	111841978	111902238	promoter_CAGE	571	11908	5.95189e-12	6.04274e-12	0.00212196	0.00113811	2.8155e-11	2.5686e-11	1.47076e-11	1.47076e-11
blood/urine/physical biomarkers	Blood count	-	30010	Red blood cell (erythrocyte) count	-	SP1	12	53380176	53416446	promoter_CAGE	1016	20023	3.12075e-10	3.71305e-10	3.59043e-05	1.15394e-05	3.462e-09	2.9078e-09	9.18776e-10	9.18776e-10
blood/urine/physical biomarkers	Blood count	-	30010	Red blood cell (erythrocyte) count	-	WASF3	13	26557703	26688948	promoter_CAGE	242	10370	0.0357168	0.0439426	6.36854e-08	1.93389e-07	0.0686788	0.0709589	2.8745e-07	2.8745e-07
blood/urine/physical biomarkers	Blood count	-	30010	Red blood cell (erythrocyte) count	-	LUC7L	16	188969	229463	promoter_CAGE	518	21446	1.0027e-17	1.1215e-13	0.0267789	0.0351328	2.2754e-70	2.48067e-70	7.12081e-70	7.12081e-70
blood/urine/physical biomarkers	Blood count	-	30010	Red blood cell (erythrocyte) count	-	NPRL3	16	84271	138860	promoter_CAGE	256	11184	3.10386e-36	8.78775e-36	0.337211	0.337803	1.14458e-66	1.13469e-66	3.41884e-66	3.41884e-66
blood/urine/physical biomarkers	Blood count	-	30010	Red blood cell (erythrocyte) count	-	FAM234A	16	234546	268971	promoter_CAGE	588	9889	4.26642e-47	4.42222e-47	8.39205e-24	6.06497e-24	6.01123e-46	5.95444e-46	1.2147e-46	1.2147e-46
blood/urine/physical biomarkers	Blood count	-	30010	Red blood cell (erythrocyte) count	-	HBA1	16	176680	177522	promoter_CAGE	199	2944.08	1.18718e-30	1.22788e-30	6.668e-12	4.75731e-12	2.29172e-29	2.25083e-29	3.43879e-30	3.43879e-30
blood/urine/physical biomarkers	Blood count	-	30010	Red blood cell (erythrocyte) count	-	MPG	16	77007	85853	promoter_CAGE	444	19915	1.63312e-09	8.34705e-09	0.877399	0.708748	8.76075e-26	9.4288e-26	2.72475e-25	2.72475e-25
blood/urine/physical biomarkers	Blood count	-	30010	Red blood cell (erythrocyte) count	-	METTL26	16	634427	636366	promoter_CAGE	669	35804	2.30585e-05	0.000175267	8.00731e-06	1.00663e-05	3.06678e-20	3.5458e-20	9.86682e-20	9.86682e-20
blood/urine/physical biomarkers	Blood count	-	30010	Red blood cell (erythrocyte) count	-	CAPN15	16	527717	554636	promoter_CAGE	622	23836	0.00038122	0.000927486	0.0125897	0.013284	1.25555e-16	1.35778e-16	4.44089e-16	4.44089e-16
blood/urine/physical biomarkers	Blood count	-	30010	Red blood cell (erythrocyte) count	-	RGS11	16	268301	275980	promoter_CAGE	163	6531	4.23167e-11	2.15082e-10	0.00050645	0.000602596	1.07072e-14	1.10233e-14	3.26406e-14	3.26406e-14
blood/urine/physical biomarkers	Blood count	-	30010	Red blood cell (erythrocyte) count	-	ARHGDIG	16	268727	283010	promoter_CAGE	144	4468	4.97379e-14	5.32129e-14	1.20876e-06	9.63022e-07	2.07448e-12	2.02029e-12	1.50546e-13	1.50546e-13
blood/urine/physical biomarkers	Blood count	-	30010	Red blood cell (erythrocyte) count	-	PIEZO1	16	88715338	88785220	promoter_CAGE	1517	76650.2	1.10962e-07	7.59364e-07	0.000780506	0.000553858	8.31402e-13	9.28661e-13	2.63212e-12	2.63212e-12
blood/urine/physical biomarkers	Blood count	-	30010	Red blood cell (erythrocyte) count	-	METRN	16	715115	719655	promoter_CAGE	809	30999	0.0863499	0.113329	0.962961	0.930228	2.53141e-11	2.7933e-11	7.96774e-11	7.96774e-11
blood/urine/physical biomarkers	Blood count	-	30010	Red blood cell (erythrocyte) count	-	E2F4	16	67192169	67198918	promoter_CAGE	738	26137	4.30123e-11	4.10846e-11	8.32011e-07	1.86164e-07	1.90875e-09	1.60593e-09	1.23096e-10	1.23096e-10
blood/urine/physical biomarkers	Blood count	-	30010	Red blood cell (erythrocyte) count	-	RAB40C	16	589357	629272	promoter_CAGE	803	36453	0.127205	0.164356	0.420985	0.448789	1.02147e-09	1.20151e-09	3.31261e-09	3.31261e-09
blood/urine/physical biomarkers	Blood count	-	30010	Red blood cell (erythrocyte) count	-	CBFA2T3	16	88874858	88977204	promoter_CAGE	632	30384	1.4618e-09	1.63295e-09	0.0073477	0.0027965	4.60979e-08	3.94976e-08	4.46598e-09	4.46598e-09
blood/urine/physical biomarkers	Blood count	-	30010	Red blood cell (erythrocyte) count	-	HBZ	16	152687	154503	promoter_CAGE	165	2335	5.25244e-07	5.86971e-07	4.65133e-05	4.45329e-05	3.74151e-08	3.71877e-08	1.04768e-07	1.04768e-07
blood/urine/physical biomarkers	Blood count	-	30010	Red blood cell (erythrocyte) count	-	HBQ1	16	180453	181181	promoter_CAGE	212	3127	0.000994085	0.00132529	0.0204427	0.0211776	4.54984e-08	4.63878e-08	1.37811e-07	1.37811e-07
blood/urine/physical biomarkers	Blood count	-	30010	Red blood cell (erythrocyte) count	-	RHBDF1	16	58059	76355	promoter_CAGE	34	298	0.000575262	0.000585554	0.000875749	0.000872092	6.32248e-08	6.35858e-08	1.9018e-07	1.9018e-07
blood/urine/physical biomarkers	Blood count	-	30010	Red blood cell (erythrocyte) count	-	DHX38	16	72093562	72112912	promoter_CAGE	436	15468	0.000586698	0.00222105	0.0164241	0.0171938	1.11557e-07	1.22527e-07	3.50309e-07	3.50309e-07
blood/urine/physical biomarkers	Blood count	-	30010	Red blood cell (erythrocyte) count	-	TNFSF13	17	7558292	7561608	promoter_CAGE	278	16216	2.67667e-08	2.96215e-08	2.90957e-07	1.09683e-07	3.25516e-06	3.01656e-06	7.11642e-08	7.11642e-08
blood/urine/physical biomarkers	Blood count	-	30010	Red blood cell (erythrocyte) count	-	CALR	19	12938578	12944489	promoter_CAGE	1092	24501	0.0280121	0.0319039	0.38228	0.386532	2.0919e-22	2.16363e-22	6.38149e-22	6.38149e-22
blood/urine/physical biomarkers	Blood count	-	30010	Red blood cell (erythrocyte) count	-	CDKN2D	19	10566462	10569059	promoter_CAGE	407	9539	6.91512e-08	1.33271e-07	0.0144034	0.0125478	9.25119e-12	9.20457e-12	2.76809e-11	2.76809e-11
blood/urine/physical biomarkers	Blood count	-	30010	Red blood cell (erythrocyte) count	-	SNX5	20	17941597	17968980	promoter_CAGE	681	43514	1.02199e-13	1.19991e-12	0.0416162	0.024041	5.57639e-16	4.90806e-16	1.55431e-15	1.55431e-15
blood/urine/physical biomarkers	Blood count	-	30010	Red blood cell (erythrocyte) count	-	TSNAX	1	231528653	231566524	promoter_DHS	1196	54564	2.57408e-14	2.96908e-15	0.0031967	0.00116902	1.15228e-16	9.65878e-17	3.33067e-16	3.33067e-16
blood/urine/physical biomarkers	Blood count	-	30010	Red blood cell (erythrocyte) count	-	CKS1B	1	154974653	154979249	promoter_DHS	946	27208	6.10279e-08	6.31137e-08	0.00239064	0.000682801	3.11391e-07	2.40507e-07	1.51509e-07	1.51509e-07
blood/urine/physical biomarkers	Blood count	-	30010	Red blood cell (erythrocyte) count	-	ZBTB7B	1	155002630	155018522	promoter_DHS	1212	40845.6	8.76813e-08	8.79273e-08	0.00383262	0.00119232	1.33392e-06	1.03569e-06	2.44955e-07	2.44955e-07
blood/urine/physical biomarkers	Blood count	-	30010	Red blood cell (erythrocyte) count	-	PIK3CA	3	179148114	179240093	promoter_DHS	897	54364	1.00217e-11	7.18492e-12	0.0570413	0.0303662	5.30401e-11	4.22797e-11	2.13167e-11	2.13167e-11
blood/urine/physical biomarkers	Blood count	-	30010	Red blood cell (erythrocyte) count	-	HIST1H2BO	6	27893463	27893843	promoter_DHS	709	57085	2.30798e-14	5.63476e-14	5.32035e-06	3.64066e-07	7.06376e-07	5.94845e-07	9.83658e-14	9.83658e-14
blood/urine/physical biomarkers	Blood count	-	30010	Red blood cell (erythrocyte) count	-	IER3	6	30743199	30744554	promoter_DHS	314	12636	9.00828e-14	9.41578e-14	8.11752e-11	6.5667e-12	1.60153e-13	1.3798e-13	1.69642e-13	1.69642e-13
blood/urine/physical biomarkers	Blood count	-	30010	Red blood cell (erythrocyte) count	-	FGD2	6	37005646	37029070	promoter_DHS	991	28818	9.42371e-06	5.24398e-05	0.199299	0.21717	3.97756e-13	4.14684e-13	1.21814e-12	1.21814e-12
blood/urine/physical biomarkers	Blood count	-	30010	Red blood cell (erythrocyte) count	-	PGC	6	41736711	41754109	promoter_DHS	506	9267	6.79335e-11	1.06088e-10	0.0277281	0.0232392	2.85314e-12	2.75236e-12	8.13061e-12	8.13061e-12
blood/urine/physical biomarkers	Blood count	-	30010	Red blood cell (erythrocyte) count	-	ALDH8A1	6	134917390	134950122	promoter_DHS	507	15122	6.19819e-05	0.000115565	0.858153	0.920781	4.31134e-08	4.42653e-08	1.30974e-07	1.30974e-07
blood/urine/physical biomarkers	Blood count	-	30010	Red blood cell (erythrocyte) count	-	FOXP4	6	41546426	41602384	promoter_DHS	3701	118948	0.000920898	0.00449571	0.483189	0.452189	4.4077e-08	4.70739e-08	1.36574e-07	1.36574e-07
blood/urine/physical biomarkers	Blood count	-	30010	Red blood cell (erythrocyte) count	-	GNB2	7	100673531	100679174	promoter_DHS	1350	71154	1.05931e-51	3.82173e-57	2.03792e-19	9.5155e-22	2.7792e-49	2.42137e-49	2.29303e-56	2.29303e-56
blood/urine/physical biomarkers	Blood count	-	30010	Red blood cell (erythrocyte) count	-	ZCWPW1	7	100400826	100428992	promoter_DHS	410	21308.9	1.84467e-26	1.47075e-26	4.92399e-07	3.5523e-08	2.31872e-26	1.97644e-26	2.77873e-26	2.77873e-26
blood/urine/physical biomarkers	Blood count	-	30010	Red blood cell (erythrocyte) count	-	ACHE	7	100889994	100896974	promoter_DHS	2143	72646	1.27399e-20	7.19285e-20	0.136475	0.0670924	3.5488e-17	2.90538e-17	6.48936e-20	6.48936e-20
blood/urine/physical biomarkers	Blood count	-	30010	Red blood cell (erythrocyte) count	-	GIGYF1	7	100679507	100694037	promoter_DHS	1929	102695	2.03346e-19	2.13537e-16	0.25152	0.341096	2.51992e-17	2.13469e-17	1.19795e-18	1.19795e-18
blood/urine/physical biomarkers	Blood count	-	30010	Red blood cell (erythrocyte) count	-	TFR2	7	100620416	100642779	promoter_DHS	765	13119	3.51869e-17	6.01509e-17	0.728298	0.698867	1.05833e-10	1.03076e-10	1.33202e-16	1.33202e-16
blood/urine/physical biomarkers	Blood count	-	30010	Red blood cell (erythrocyte) count	-	POP7	7	100706053	100707495	promoter_DHS	1001	38055	5.15505e-14	4.44915e-13	0.00752244	0.00383431	1.34829e-08	1.07164e-08	2.77556e-13	2.77556e-13
blood/urine/physical biomarkers	Blood count	-	30010	Red blood cell (erythrocyte) count	-	GPC2	7	100169606	100177372	promoter_DHS	1064	42368	7.94479e-13	1.7056e-12	3.02649e-07	2.8258e-07	1.75393e-05	1.43895e-05	3.25207e-12	3.25207e-12
blood/urine/physical biomarkers	Blood count	-	30010	Red blood cell (erythrocyte) count	-	MEPCE	7	100428790	100434126	promoter_DHS	1370	58699	5.09068e-11	3.0748e-11	0.138045	0.162395	2.45427e-10	1.95521e-10	9.77911e-11	9.77911e-11
blood/urine/physical biomarkers	Blood count	-	30010	Red blood cell (erythrocyte) count	-	COPS6	7	100088954	100092200	promoter_DHS	1216	40246	2.33214e-11	2.31118e-10	0.000400991	0.00034809	1.83692e-08	1.66101e-08	1.26795e-10	1.26795e-10
blood/urine/physical biomarkers	Blood count	-	30010	Red blood cell (erythrocyte) count	-	AP1S1	7	101154400	101161596	promoter_DHS	1342	62073	6.93453e-11	8.92863e-11	4.56625e-07	1.56589e-07	5.09747e-10	4.37569e-10	2.00829e-10	2.00829e-10
blood/urine/physical biomarkers	Blood count	-	30010	Red blood cell (erythrocyte) count	-	NYAP1	7	100483927	100494799	promoter_DHS	630	22554	1.16844e-10	1.24172e-10	0.00125698	0.000169603	4.09628e-10	3.1383e-10	2.69791e-10	2.69791e-10
blood/urine/physical biomarkers	Blood count	-	30010	Red blood cell (erythrocyte) count	-	CASTOR3	7	100200653	100272232	promoter_DHS	1326	48710	6.63812e-11	7.4906e-10	0.00449876	0.00446404	0.000377706	0.000353828	3.65864e-10	3.65864e-10
blood/urine/physical biomarkers	Blood count	-	30010	Red blood cell (erythrocyte) count	-	SRRT	7	100875111	100888664	promoter_DHS	1595	42369	8.1944e-09	1.05997e-08	0.784542	0.680342	2.29791e-08	2.00677e-08	1.9372e-08	1.9372e-08
blood/urine/physical biomarkers	Blood count	-	30010	Red blood cell (erythrocyte) count	-	SERPINE1	7	101127089	101139266	promoter_DHS	807	35447	8.37568e-09	1.22766e-08	0.198384	0.131662	6.55535e-07	5.40344e-07	2.93793e-08	2.93793e-08
blood/urine/physical biomarkers	Blood count	-	30010	Red blood cell (erythrocyte) count	-	PCOLCE	7	100602177	100608175	promoter_DHS	1483	63460	6.38402e-09	8.25944e-07	0.0239751	0.021419	3.42681e-07	3.73148e-07	3.67085e-08	3.67085e-08
blood/urine/physical biomarkers	Blood count	-	30010	Red blood cell (erythrocyte) count	-	SLC12A9	7	100826820	100867009	promoter_DHS	1199	36530	3.39519e-08	4.21607e-08	0.806166	0.937169	8.60241e-07	7.36318e-07	1.07734e-07	1.07734e-07
blood/urine/physical biomarkers	Blood count	-	30010	Red blood cell (erythrocyte) count	-	GAL3ST4	7	100159244	100168750	promoter_DHS	1199	56165	4.21784e-08	1.07948e-07	0.116345	0.100797	1.3597e-06	1.56717e-06	1.74693e-07	1.74693e-07
blood/urine/physical biomarkers	Blood count	-	30010	Red blood cell (erythrocyte) count	-	LRCH4	7	100574011	100586153	promoter_DHS	725	27524	1.04127e-07	1.29698e-07	0.0202154	0.00681585	4.04393e-06	3.25963e-06	3.35794e-07	3.35794e-07
blood/urine/physical biomarkers	Blood count	-	30010	Red blood cell (erythrocyte) count	-	HBB	11	5225464	5229395	promoter_DHS	1312	65735	4.71875e-07	1.26845e-05	6.63104e-11	1.45709e-09	2.1128e-50	2.5007e-50	6.87133e-50	6.87133e-50
blood/urine/physical biomarkers	Blood count	-	30010	Red blood cell (erythrocyte) count	-	OR51S1	11	4847489	4849238	promoter_DHS	71	527	0.0244258	0.024781	0.235356	0.236013	2.17389e-10	2.17963e-10	6.53027e-10	6.53027e-10
blood/urine/physical biomarkers	Blood count	-	30010	Red blood cell (erythrocyte) count	-	DDX6	11	118747766	118791149	promoter_DHS	1113	39550	2.62128e-08	3.02195e-08	0.965293	0.660027	2.53541e-07	1.86551e-07	7.44925e-08	7.44925e-08
blood/urine/physical biomarkers	Blood count	-	30010	Red blood cell (erythrocyte) count	-	SH2B3	12	111405948	111451623	promoter_DHS	943	34347	1.32154e-11	2.95712e-10	0.406746	0.28253	1.56342e-13	1.59551e-13	4.70846e-13	4.70846e-13
blood/urine/physical biomarkers	Blood count	-	30010	Red blood cell (erythrocyte) count	-	SP1	12	53380176	53416446	promoter_DHS	1450	49745	6.13314e-12	7.85898e-11	0.000443706	0.000149657	8.52402e-09	7.66931e-09	3.40872e-11	3.40872e-11
blood/urine/physical biomarkers	Blood count	-	30010	Red blood cell (erythrocyte) count	-	MAPKAPK5	12	111841978	111902238	promoter_DHS	1128	26134	3.08844e-10	6.89651e-10	0.716077	0.645874	6.23081e-11	5.72219e-11	1.57015e-10	1.57015e-10
blood/urine/physical biomarkers	Blood count	-	30010	Red blood cell (erythrocyte) count	-	MYL2	12	110910819	110920722	promoter_DHS	1144	50144	1.41954e-05	0.000151848	0.0155295	0.0175012	1.25494e-08	1.37112e-08	3.9294e-08	3.9294e-08
blood/urine/physical biomarkers	Blood count	-	30010	Red blood cell (erythrocyte) count	-	NPRL3	16	84271	138860	promoter_DHS	1226	39442.1	1.62399e-55	3.17534e-55	8.74683e-08	6.45591e-08	1.7112e-108	1.77766e-108	5.2314e-108	5.2314e-108
blood/urine/physical biomarkers	Blood count	-	30010	Red blood cell (erythrocyte) count	-	HBM	16	153892	166768	promoter_DHS	424	13137	3.12448e-40	8.11426e-36	2.18023e-23	5.4525e-23	1.55434e-77	1.55008e-77	4.65662e-77	4.65662e-77
blood/urine/physical biomarkers	Blood count	-	30010	Red blood cell (erythrocyte) count	-	LUC7L	16	188969	229463	promoter_DHS	1212	49252	1.14492e-25	1.37912e-19	0.0203064	0.0291102	5.3323e-70	5.70244e-70	1.65335e-69	1.65335e-69
blood/urine/physical biomarkers	Blood count	-	30010	Red blood cell (erythrocyte) count	-	FAM234A	16	234546	268971	promoter_DHS	1602	69915	9.95266e-50	1.19536e-37	1.25416e-19	5.16088e-18	1.76382e-61	1.89807e-61	5.48546e-61	5.48546e-61
blood/urine/physical biomarkers	Blood count	-	30010	Red blood cell (erythrocyte) count	-	AXIN1	16	287440	352673	promoter_DHS	1671	59515	1.21391e-06	3.99268e-05	0.764441	0.924834	5.64399e-58	6.55613e-58	1.81979e-57	1.81979e-57
blood/urine/physical biomarkers	Blood count	-	30010	Red blood cell (erythrocyte) count	-	HBQ1	16	180453	181181	promoter_DHS	1071	48532	3.77207e-30	2.1333e-23	4.67836e-12	1.50046e-10	7.27126e-57	7.83228e-57	2.2624e-56	2.2624e-56
blood/urine/physical biomarkers	Blood count	-	30010	Red blood cell (erythrocyte) count	-	HBZ	16	152687	154503	promoter_DHS	962	31835	2.96505e-24	6.46884e-19	6.84879e-05	0.000255103	1.27826e-52	1.37987e-52	3.98138e-52	3.98138e-52
blood/urine/physical biomarkers	Blood count	-	30010	Red blood cell (erythrocyte) count	-	MPG	16	77007	85853	promoter_DHS	1235	59733	1.08114e-16	5.53236e-12	0.0692671	0.0841373	6.34082e-43	7.07522e-43	2.00638e-42	2.00638e-42
blood/urine/physical biomarkers	Blood count	-	30010	Red blood cell (erythrocyte) count	-	SNRNP25	16	53010	57669	promoter_DHS	1154	72852	5.42184e-09	8.23226e-07	0.813898	0.950313	1.31207e-33	1.52497e-33	4.2316e-33	4.2316e-33
blood/urine/physical biomarkers	Blood count	-	30010	Red blood cell (erythrocyte) count	-	HBA1	16	176680	177522	promoter_DHS	179	3863.21	2.4817e-23	2.6125e-23	2.15202e-14	6.50918e-15	6.79396e-23	6.52361e-23	5.52382e-23	5.52382e-23
blood/urine/physical biomarkers	Blood count	-	30010	Red blood cell (erythrocyte) count	-	TMEM8A	16	370773	387113	promoter_DHS	3367	117163	3.20487e-13	1.52975e-10	0.424424	0.526358	1.01726e-20	1.10049e-20	3.17171e-20	3.17171e-20
blood/urine/physical biomarkers	Blood count	-	30010	Red blood cell (erythrocyte) count	-	METTL26	16	634427	636366	promoter_DHS	1740	76785	2.48612e-07	1.8685e-05	0.0773362	0.0622912	6.53783e-20	7.52666e-20	2.09924e-19	2.09924e-19
blood/urine/physical biomarkers	Blood count	-	30010	Red blood cell (erythrocyte) count	-	CAPN15	16	527717	554636	promoter_DHS	2947	145817	0.00107481	0.00262828	0.539507	0.648121	3.74284e-15	4.19072e-15	1.18794e-14	1.18794e-14
blood/urine/physical biomarkers	Blood count	-	30010	Red blood cell (erythrocyte) count	-	RGS11	16	268301	275980	promoter_DHS	642	28330	2.14162e-09	6.14665e-09	0.35879	0.357358	4.74331e-14	4.82613e-14	1.43663e-13	1.43663e-13
blood/urine/physical biomarkers	Blood count	-	30010	Red blood cell (erythrocyte) count	-	MRPL28	16	366969	371289	promoter_DHS	798	16120	8.15247e-12	8.03642e-12	0.0129992	0.0120188	1.38831e-06	1.40038e-06	2.42819e-11	2.42819e-11
blood/urine/physical biomarkers	Blood count	-	30010	Red blood cell (erythrocyte) count	-	AGRP	16	67482571	67483813	promoter_DHS	70	5773	1.90515e-11	1.98117e-11	6.06522e-11	3.29623e-11	2.77887e-11	2.651e-11	2.68461e-11	2.68461e-11
blood/urine/physical biomarkers	Blood count	-	30010	Red blood cell (erythrocyte) count	-	HBA2	16	172876	173710	promoter_DHS	668	21554	0.00106155	0.00836942	8.69071e-09	1.08628e-07	9.30975e-12	1.11169e-11	3.03813e-11	3.03813e-11
blood/urine/physical biomarkers	Blood count	-	30010	Red blood cell (erythrocyte) count	-	RAB40C	16	589357	629272	promoter_DHS	2037	85354	0.00235703	0.00398133	0.226934	0.208411	1.01509e-11	1.12882e-11	3.20682e-11	3.20682e-11
blood/urine/physical biomarkers	Blood count	-	30010	Red blood cell (erythrocyte) count	-	PIEZO1	16	88715338	88785220	promoter_DHS	3240	113617	1.97372e-11	1.56123e-10	0.213565	0.214932	1.9787e-11	2.06155e-11	3.84328e-11	3.84328e-11
blood/urine/physical biomarkers	Blood count	-	30010	Red blood cell (erythrocyte) count	-	E2F4	16	67192169	67198918	promoter_DHS	981	32567	3.24831e-11	3.30428e-11	0.000549764	0.000138504	1.71639e-09	1.52125e-09	9.63252e-11	9.63252e-11
blood/urine/physical biomarkers	Blood count	-	30010	Red blood cell (erythrocyte) count	-	ARHGDIG	16	268727	283010	promoter_DHS	326	14523	0.0751962	0.102356	0.287078	0.316299	2.00309e-09	2.20496e-09	6.29756e-09	6.29756e-09
blood/urine/physical biomarkers	Blood count	-	30010	Red blood cell (erythrocyte) count	-	CBFA2T3	16	88874858	88977204	promoter_DHS	2473	119709	3.11112e-09	4.24998e-09	0.653426	0.525628	1.91534e-07	1.56452e-07	1.05571e-08	1.05571e-08
blood/urine/physical biomarkers	Blood count	-	30010	Red blood cell (erythrocyte) count	-	RHBDF1	16	58059	76355	promoter_DHS	622	14517	0.000286045	0.000440419	0.811523	0.815768	2.21163e-08	2.31918e-08	6.79194e-08	6.79194e-08
blood/urine/physical biomarkers	Blood count	-	30010	Red blood cell (erythrocyte) count	-	CALR	19	12938578	12944489	promoter_DHS	1603	44518	4.58074e-05	6.69117e-05	0.00715078	0.00545078	3.7248e-22	3.98943e-22	1.15577e-21	1.15577e-21
blood/urine/physical biomarkers	Blood count	-	30010	Red blood cell (erythrocyte) count	-	CDKN2D	19	10566462	10569059	promoter_DHS	855	13223	6.20732e-08	1.20997e-07	0.842628	0.789118	1.21741e-11	1.19883e-11	3.62361e-11	3.62361e-11
blood/urine/physical biomarkers	Blood count	-	30010	Red blood cell (erythrocyte) count	-	KLF1	19	12884422	12887199	promoter_DHS	1126	27636	0.000223051	0.000388999	0.00225268	0.0023918	2.29326e-09	2.46743e-09	7.1314e-09	7.1314e-09
blood/urine/physical biomarkers	Blood count	-	30010	Red blood cell (erythrocyte) count	-	RBM38	20	57391407	57409333	promoter_DHS	1069	65015	1.39817e-10	1.43639e-09	0.0462557	0.0243154	1.15993e-08	1.03687e-08	7.471e-10	7.471e-10
blood/urine/physical biomarkers	Blood count	-	30010	Red blood cell (erythrocyte) count	-	CALML6	1	1914827	1917296	enhancer_CAGE	64	596	1.88391e-18	1.87888e-18	5.23594e-08	4.83682e-08	3.30585e-18	3.28903e-18	3.59372e-18	3.59372e-18
blood/urine/physical biomarkers	Blood count	-	30010	Red blood cell (erythrocyte) count	-	ATP6V1G3	1	198523222	198540945	enhancer_CAGE	785	28744	1.71042e-15	1.46177e-15	8.74499e-06	1.37017e-06	4.94971e-15	3.96955e-15	3.55271e-15	3.55271e-15
blood/urine/physical biomarkers	Blood count	-	30010	Red blood cell (erythrocyte) count	-	TF	3	133745956	133796640	enhancer_CAGE	166	8499	0.0007556	0.00198645	0.162333	0.171795	3.83278e-09	4.12602e-09	1.19219e-08	1.19219e-08
blood/urine/physical biomarkers	Blood count	-	30010	Red blood cell (erythrocyte) count	-	GNL1	6	30541377	30557174	enhancer_CAGE	825	38536	3.99393e-19	3.54244e-19	0.855153	0.99516	1.01771e-13	8.40817e-14	1.12639e-18	1.12639e-18
blood/urine/physical biomarkers	Blood count	-	30010	Red blood cell (erythrocyte) count	-	MYB	6	135181315	135219173	enhancer_CAGE	608	13554	5.87232e-15	6.20239e-15	6.47799e-08	5.84363e-09	1.5417e-14	1.30854e-14	1.26565e-14	1.26565e-14
blood/urine/physical biomarkers	Blood count	-	30010	Red blood cell (erythrocyte) count	-	DHX16	6	30653119	30673037	enhancer_CAGE	757	58022	5.11091e-15	8.05776e-15	2.7491e-09	5.09451e-10	2.52806e-13	2.20558e-13	1.82077e-14	1.82077e-14
blood/urine/physical biomarkers	Blood count	-	30010	Red blood cell (erythrocyte) count	-	CCND3	6	41934933	42050357	enhancer_CAGE	1239	33394	1.43958e-06	5.95553e-06	0.281341	0.272349	2.97939e-14	2.98804e-14	8.9706e-14	8.9706e-14
blood/urine/physical biomarkers	Blood count	-	30010	Red blood cell (erythrocyte) count	-	MDC1	6	30699807	30717889	enhancer_CAGE	1078	42037	9.51213e-14	8.59653e-14	2.59742e-05	2.05879e-06	1.49351e-13	1.22395e-13	1.62204e-13	1.62204e-13
blood/urine/physical biomarkers	Blood count	-	30010	Red blood cell (erythrocyte) count	-	NRM	6	30688047	30691420	enhancer_CAGE	1787	83818	7.00201e-14	5.89389e-14	0.000256647	5.00022e-05	6.59366e-13	5.4901e-13	1.73417e-13	1.73417e-13
blood/urine/physical biomarkers	Blood count	-	30010	Red blood cell (erythrocyte) count	-	C6orf136	6	30647039	30653210	enhancer_CAGE	438	32387	4.0499e-12	1.53976e-13	0.097482	0.0431903	2.413e-13	1.98321e-13	3.7681e-13	3.7681e-13
blood/urine/physical biomarkers	Blood count	-	30010	Red blood cell (erythrocyte) count	-	ABCF1	6	30571376	30597179	enhancer_CAGE	883	39848	1.23966e-12	2.33224e-13	1.63999e-05	3.3639e-06	2.09264e-13	1.72884e-13	3.83249e-13	3.83249e-13
blood/urine/physical biomarkers	Blood count	-	30010	Red blood cell (erythrocyte) count	-	FLOT1	6	30727709	30742733	enhancer_CAGE	1346	38760	2.08952e-13	1.71835e-13	1.3614e-05	2.09194e-06	5.27716e-13	4.16545e-13	4.02789e-13	4.02789e-13
blood/urine/physical biomarkers	Blood count	-	30010	Red blood cell (erythrocyte) count	-	HBS1L	6	134960378	135103056	enhancer_CAGE	273	16033	3.41737e-08	4.63846e-07	4.8098e-07	3.38019e-07	3.01698e-11	3.29775e-11	9.44793e-11	9.44793e-11
blood/urine/physical biomarkers	Blood count	-	30010	Red blood cell (erythrocyte) count	-	HLA-DRB1	6	32578769	32589848	enhancer_CAGE	688	58563.1	1.73061e-10	5.37359e-11	0.394492	0.314835	1.85354e-06	1.57043e-06	2.46012e-10	2.46012e-10
blood/urine/physical biomarkers	Blood count	-	30010	Red blood cell (erythrocyte) count	-	SMPD2	6	109440763	109443919	enhancer_CAGE	1518	73708	7.48235e-11	8.78598e-10	0.81276	0.953194	8.34844e-06	6.62338e-06	4.13701e-10	4.13701e-10
blood/urine/physical biomarkers	Blood count	-	30010	Red blood cell (erythrocyte) count	-	PIM1	6	37170203	37175426	enhancer_CAGE	1566	80552	4.30869e-10	1.00952e-09	0.97688	0.794124	5.46468e-09	4.38556e-09	1.61183e-09	1.61183e-09
blood/urine/physical biomarkers	Blood count	-	30010	Red blood cell (erythrocyte) count	-	MPIG6B	6	31718594	31726714	enhancer_CAGE	292	19401	5.07928e-10	8.72652e-10	1.00698e-06	4.38604e-07	3.47748e-08	2.9448e-08	1.88638e-09	1.88638e-09
blood/urine/physical biomarkers	Blood count	-	30010	Red blood cell (erythrocyte) count	-	C6orf48	6	31834608	31839766	enhancer_CAGE	2227	90782.2	4.51352e-08	1.80871e-07	0.0213957	0.00766607	8.8155e-09	7.46779e-09	2.18158e-08	2.18158e-08
blood/urine/physical biomarkers	Blood count	-	30010	Red blood cell (erythrocyte) count	-	USP49	6	41789896	41895361	enhancer_CAGE	451	15647	4.37234e-08	3.92901e-08	0.00983273	0.00667126	5.85347e-08	5.37175e-08	7.14092e-08	7.14092e-08
blood/urine/physical biomarkers	Blood count	-	30010	Red blood cell (erythrocyte) count	-	GNB2	7	100673531	100679174	enhancer_CAGE	1724	105650	1.58969e-50	2.53892e-49	3.69219e-12	6.32304e-14	4.18289e-49	3.61254e-49	8.333e-50	8.333e-50
blood/urine/physical biomarkers	Blood count	-	30010	Red blood cell (erythrocyte) count	-	MBLAC1	7	100126694	100128498	enhancer_CAGE	750	26663	2.16749e-28	1.41625e-27	0.052801	0.00935427	1.72412e-24	1.36214e-24	1.1276e-27	1.1276e-27
blood/urine/physical biomarkers	Blood count	-	30010	Red blood cell (erythrocyte) count	-	PPP1R35	7	100435282	100436565	enhancer_CAGE	2301	105162	1.28056e-23	6.86378e-23	0.0016884	0.000891969	1.07594e-25	9.70579e-26	3.04724e-25	3.04724e-25
blood/urine/physical biomarkers	Blood count	-	30010	Red blood cell (erythrocyte) count	-	AP1S1	7	101154400	101161596	enhancer_CAGE	1459	42043	9.13346e-13	1.31023e-12	0.316626	0.251694	1.78711e-09	1.47359e-09	3.22697e-12	3.22697e-12
blood/urine/physical biomarkers	Blood count	-	30010	Red blood cell (erythrocyte) count	-	PILRA	7	100367530	100400099	enhancer_CAGE	1364	41801	3.78771e-12	4.09464e-12	0.0241663	0.00849517	1.54136e-10	1.24986e-10	1.14784e-11	1.14784e-11
blood/urine/physical biomarkers	Blood count	-	30010	Red blood cell (erythrocyte) count	-	C7orf61	7	100456615	100464271	enhancer_CAGE	65	2614	4.46888e-09	4.44247e-09	2.14977e-06	1.85283e-06	8.89685e-08	8.76779e-08	1.26979e-08	1.26979e-08
blood/urine/physical biomarkers	Blood count	-	30010	Red blood cell (erythrocyte) count	-	TSC22D4	7	100463359	100479279	enhancer_CAGE	534	7202	7.59514e-09	7.71096e-09	0.00285935	0.00215803	5.65481e-08	5.38116e-08	2.01601e-08	2.01601e-08
blood/urine/physical biomarkers	Blood count	-	30010	Red blood cell (erythrocyte) count	-	MED22	9	133338323	133348131	enhancer_CAGE	631	32165	2.69701e-12	5.15516e-12	0.00331605	0.00217991	6.35438e-14	5.66711e-14	1.76748e-13	1.76748e-13
blood/urine/physical biomarkers	Blood count	-	30010	Red blood cell (erythrocyte) count	-	OBP2B	9	133205277	133209250	enhancer_CAGE	28	3086.01	9.08822e-11	8.96234e-11	2.0367e-07	1.37292e-07	9.77154e-11	9.56795e-11	1.39995e-10	1.39995e-10
blood/urine/physical biomarkers	Blood count	-	30010	Red blood cell (erythrocyte) count	-	LDB1	10	102107560	102120453	enhancer_CAGE	976	43435	1.61606e-06	1.20908e-05	0.0566781	0.0374022	6.1854e-09	6.21798e-09	1.85646e-08	1.85646e-08
blood/urine/physical biomarkers	Blood count	-	30010	Red blood cell (erythrocyte) count	-	HBB	11	5225464	5229395	enhancer_CAGE	21	122	5.84889e-14	5.89121e-14	1.05083e-07	1.0469e-07	3.6599e-09	3.6585e-09	1.76081e-13	1.76081e-13
blood/urine/physical biomarkers	Blood count	-	30010	Red blood cell (erythrocyte) count	-	SH2B3	12	111405948	111451623	enhancer_CAGE	1409	45662	2.04978e-10	6.57598e-09	0.529437	0.411909	8.47994e-21	9.0736e-21	2.63002e-20	2.63002e-20
blood/urine/physical biomarkers	Blood count	-	30010	Red blood cell (erythrocyte) count	-	SP1	12	53380176	53416446	enhancer_CAGE	1875	49007	1.60513e-10	1.95788e-10	0.00800833	0.00463222	8.76406e-09	7.41932e-09	5.17845e-10	5.17845e-10
blood/urine/physical biomarkers	Blood count	-	30010	Red blood cell (erythrocyte) count	-	LUC7L	16	188969	229463	enhancer_CAGE	945	34876	9.39778e-18	1.07106e-13	0.00245328	0.00343343	3.81866e-70	4.01532e-70	1.17436e-69	1.17436e-69
blood/urine/physical biomarkers	Blood count	-	30010	Red blood cell (erythrocyte) count	-	NPRL3	16	84271	138860	enhancer_CAGE	313	12156	2.7588e-36	7.85244e-36	0.640886	0.635063	1.24072e-66	1.22746e-66	3.70216e-66	3.70216e-66
blood/urine/physical biomarkers	Blood count	-	30010	Red blood cell (erythrocyte) count	-	FAM234A	16	234546	268971	enhancer_CAGE	630	10908	2.74265e-49	2.68264e-49	1.26552e-28	8.39606e-29	6.65321e-46	6.60005e-46	8.13361e-49	8.13361e-49
blood/urine/physical biomarkers	Blood count	-	30010	Red blood cell (erythrocyte) count	-	RHBDF1	16	58059	76355	enhancer_CAGE	721	30459	3.86638e-10	2.10206e-09	0.121414	0.0828227	1.34754e-25	1.4397e-25	4.1763e-25	4.1763e-25
blood/urine/physical biomarkers	Blood count	-	30010	Red blood cell (erythrocyte) count	-	HBM	16	153892	166768	enhancer_CAGE	193	2384	2.5339e-19	2.56876e-19	1.38378e-08	1.1778e-08	1.80438e-21	1.79093e-21	5.35516e-21	5.35516e-21
blood/urine/physical biomarkers	Blood count	-	30010	Red blood cell (erythrocyte) count	-	METTL26	16	634427	636366	enhancer_CAGE	675	36474	2.64634e-05	0.000193661	0.000137702	0.000137036	3.12207e-20	3.60341e-20	1.00365e-19	1.00365e-19
blood/urine/physical biomarkers	Blood count	-	30010	Red blood cell (erythrocyte) count	-	RAB11FIP3	16	425619	523011	enhancer_CAGE	513	25575	0.010151	0.0243888	0.978835	0.9246	4.65886e-17	5.32692e-17	1.49116e-16	1.49116e-16
blood/urine/physical biomarkers	Blood count	-	30010	Red blood cell (erythrocyte) count	-	NME4	16	396725	410367	enhancer_CAGE	1119	40485.2	1.98621e-06	3.76829e-06	0.797138	0.79495	6.13717e-17	6.02267e-17	1.82381e-16	1.82381e-16
blood/urine/physical biomarkers	Blood count	-	30010	Red blood cell (erythrocyte) count	-	RGS11	16	268301	275980	enhancer_CAGE	244	3823	4.69374e-16	4.87405e-16	2.41918e-06	1.97804e-06	6.04073e-15	5.89769e-15	1.33227e-15	1.33227e-15
blood/urine/physical biomarkers	Blood count	-	30010	Red blood cell (erythrocyte) count	-	SLC9A3R2	16	2025356	2039026	enhancer_CAGE	1490	84795	2.00169e-14	4.56334e-14	0.80543	0.594262	6.12162e-16	5.21599e-16	1.77636e-15	1.77636e-15
blood/urine/physical biomarkers	Blood count	-	30010	Red blood cell (erythrocyte) count	-	METRN	16	715115	719655	enhancer_CAGE	751	27867	0.0732397	0.0997869	0.71588	0.687732	2.26671e-11	2.50497e-11	7.13969e-11	7.13969e-11
blood/urine/physical biomarkers	Blood count	-	30010	Red blood cell (erythrocyte) count	-	ELMO3	16	67199111	67204029	enhancer_CAGE	592	18989	3.04887e-10	3.16843e-10	1.33169e-05	3.69688e-06	1.36176e-09	1.15551e-09	7.46626e-10	7.46626e-10
blood/urine/physical biomarkers	Blood count	-	30010	Red blood cell (erythrocyte) count	-	ARHGDIG	16	268727	283010	enhancer_CAGE	393	13201	9.95095e-05	0.000254876	0.330124	0.331624	4.65763e-10	4.82449e-10	1.42187e-09	1.42187e-09
blood/urine/physical biomarkers	Blood count	-	30010	Red blood cell (erythrocyte) count	-	RAB40C	16	589357	629272	enhancer_CAGE	756	24702	0.04993	0.0854117	0.754168	0.724195	6.73516e-10	7.98673e-10	2.19232e-09	2.19232e-09
blood/urine/physical biomarkers	Blood count	-	30010	Red blood cell (erythrocyte) count	-	CBFA2T3	16	88874858	88977204	enhancer_CAGE	1354	53733	1.60981e-09	1.44274e-09	0.0131834	0.00815286	8.30705e-08	6.90788e-08	4.47484e-09	4.47484e-09
blood/urine/physical biomarkers	Blood count	-	30010	Red blood cell (erythrocyte) count	-	HBQ1	16	180453	181181	enhancer_CAGE	212	3127	0.000994085	0.00132529	0.0204427	0.0211776	4.54984e-08	4.63878e-08	1.37811e-07	1.37811e-07
blood/urine/physical biomarkers	Blood count	-	30010	Red blood cell (erythrocyte) count	-	SYNGR2	17	78168558	78173527	enhancer_CAGE	627	42809	5.72559e-08	4.72407e-07	0.619581	0.477279	1.21628e-08	1.31591e-08	3.37471e-08	3.37471e-08
blood/urine/physical biomarkers	Blood count	-	30010	Red blood cell (erythrocyte) count	-	POLR2A	17	7484366	7514616	enhancer_CAGE	1372	35535	1.20007e-08	2.89755e-08	0.00139081	0.000503564	2.74343e-07	2.38407e-07	4.77392e-08	4.77392e-08
blood/urine/physical biomarkers	Blood count	-	30010	Red blood cell (erythrocyte) count	-	RAD23A	19	12945855	12953642	enhancer_CAGE	953	28015	0.00320198	0.00491827	0.307937	0.275185	2.29938e-22	2.51995e-22	7.21385e-22	7.21385e-22
blood/urine/physical biomarkers	Blood count	-	30010	Red blood cell (erythrocyte) count	-	FCGRT	19	49506816	49526333	enhancer_CAGE	719	19127	1.09195e-11	1.61261e-11	0.000461832	8.12871e-05	1.33225e-10	1.07378e-10	3.52093e-11	3.52093e-11
blood/urine/physical biomarkers	Blood count	-	30010	Red blood cell (erythrocyte) count	-	KRI1	19	10553078	10566037	enhancer_CAGE	1472	53401	0.00149124	0.00514491	0.441789	0.411481	4.9303e-11	5.27323e-11	1.5288e-10	1.5288e-10
blood/urine/physical biomarkers	Blood count	-	30010	Red blood cell (erythrocyte) count	-	PPP6R1	19	55229780	55258995	enhancer_CAGE	943	41851	2.43684e-07	6.82016e-08	0.0207664	0.0154761	9.03004e-05	7.98629e-05	3.19322e-07	3.19322e-07
blood/urine/physical biomarkers	Blood count	-	30010	Red blood cell (erythrocyte) count	-	MGME1	20	17968913	17991122	enhancer_CAGE	1324	58993	5.89694e-14	7.92484e-13	0.364803	0.252414	7.66645e-16	6.54688e-16	2.22045e-15	2.22045e-15
blood/urine/physical biomarkers	Blood count	-	30010	Red blood cell (erythrocyte) count	-	DISC1	1	231626815	232041272	enhancer_DHS	3812	165181	3.7845e-08	3.58838e-07	0.505839	0.444055	3.33193e-16	2.91725e-16	9.99201e-16	9.99201e-16
blood/urine/physical biomarkers	Blood count	-	30010	Red blood cell (erythrocyte) count	-	RIT1	1	155897808	155911404	enhancer_DHS	3764	105526	2.74579e-09	1.68842e-08	0.462347	0.393123	9.42046e-06	7.78352e-06	1.41625e-08	1.41625e-08
blood/urine/physical biomarkers	Blood count	-	30010	Red blood cell (erythrocyte) count	-	TAL1	1	47216290	47232220	enhancer_DHS	3066	109390	1.92475e-08	2.86684e-08	0.378428	0.255175	1.71343e-05	1.39621e-05	6.89922e-08	6.89922e-08
blood/urine/physical biomarkers	Blood count	-	30010	Red blood cell (erythrocyte) count	-	CLK2	1	155262868	155278491	enhancer_DHS	683	16968	1.14313e-07	1.14907e-07	1.94696e-05	7.49142e-06	2.36275e-07	2.1292e-07	2.25866e-07	2.25866e-07
blood/urine/physical biomarkers	Blood count	-	30010	Red blood cell (erythrocyte) count	-	RAB29	1	205767986	205775460	enhancer_DHS	2670	128497	0.00256238	0.00221817	0.146759	0.129168	1.28177e-07	1.0849e-07	3.52527e-07	3.52527e-07
blood/urine/physical biomarkers	Blood count	-	30010	Red blood cell (erythrocyte) count	-	PLCL2	3	16802651	17090594	enhancer_DHS	9275	353573	4.87965e-10	5.26664e-09	0.010599	0.00995663	2.209e-07	1.85148e-07	2.6677e-09	2.6677e-09
blood/urine/physical biomarkers	Blood count	-	30010	Red blood cell (erythrocyte) count	-	TF	3	133745956	133796640	enhancer_DHS	475	20348	0.000585078	0.00133388	0.563892	0.621066	9.13825e-09	9.78249e-09	2.83479e-08	2.83479e-08
blood/urine/physical biomarkers	Blood count	-	30010	Red blood cell (erythrocyte) count	-	KIT	4	54657918	54740715	enhancer_DHS	3664	123266	1.23048e-19	3.33338e-18	0.595001	0.573052	1.49257e-10	1.21886e-10	7.12003e-19	7.12003e-19
blood/urine/physical biomarkers	Blood count	-	30010	Red blood cell (erythrocyte) count	-	ALDH8A1	6	134917390	134950122	enhancer_DHS	5498	235735	3.73808e-101	1.31207e-106	4.4596e-10	8.5924e-12	4.16257e-43	3.6285e-43	7.87241e-106	7.87241e-106
blood/urine/physical biomarkers	Blood count	-	30010	Red blood cell (erythrocyte) count	-	ETV7	6	36354091	36387800	enhancer_DHS	2517	58772	9.55472e-08	2.52482e-06	0.0358045	0.0388277	2.94105e-33	3.01604e-33	8.93421e-33	8.93421e-33
blood/urine/physical biomarkers	Blood count	-	30010	Red blood cell (erythrocyte) count	-	AHI1	6	135283532	135497776	enhancer_DHS	8462	292931	3.34538e-26	1.8306e-26	0.465009	0.332339	5.76824e-13	5.31348e-13	7.099e-26	7.099e-26
blood/urine/physical biomarkers	Blood count	-	30010	Red blood cell (erythrocyte) count	-	MYB	6	135181315	135219173	enhancer_DHS	4820	146222	2.43364e-21	2.55039e-20	0.497376	0.441426	8.7685e-16	9.40409e-16	1.33298e-20	1.33298e-20
blood/urine/physical biomarkers	Blood count	-	30010	Red blood cell (erythrocyte) count	-	TFEB	6	41683978	41736259	enhancer_DHS	4664	166501	5.54923e-21	8.33326e-20	0.391004	0.199199	1.15258e-11	8.26342e-12	3.12166e-20	3.12166e-20
blood/urine/physical biomarkers	Blood count	-	30010	Red blood cell (erythrocyte) count	-	PGC	6	41736711	41754109	enhancer_DHS	1230	57110	7.47461e-21	2.18659e-19	4.42665e-05	2.47965e-05	3.87356e-09	2.97986e-09	4.33653e-20	4.33653e-20
blood/urine/physical biomarkers	Blood count	-	30010	Red blood cell (erythrocyte) count	-	GNL1	6	30541377	30557174	enhancer_DHS	873	34265	4.37776e-19	3.94556e-19	0.686246	0.579102	8.7836e-14	7.41527e-14	1.24513e-18	1.24513e-18
blood/urine/physical biomarkers	Blood count	-	30010	Red blood cell (erythrocyte) count	-	DHX16	6	30653119	30673037	enhancer_DHS	1292	65285	6.13409e-17	1.70774e-16	0.0123241	0.00393261	4.56243e-13	3.70392e-13	2.6638e-16	2.6638e-16
blood/urine/physical biomarkers	Blood count	-	30010	Red blood cell (erythrocyte) count	-	MDC1	6	30699807	30717889	enhancer_DHS	3008	136699	6.32257e-16	1.15722e-15	0.00278988	0.00086997	4.48595e-13	3.61205e-13	2.44249e-15	2.44249e-15
blood/urine/physical biomarkers	Blood count	-	30010	Red blood cell (erythrocyte) count	-	C6orf89	6	36871870	36928964	enhancer_DHS	3706	190870	0.00141273	0.00536209	0.218949	0.214017	1.11764e-15	1.26181e-15	3.66374e-15	3.66374e-15
blood/urine/physical biomarkers	Blood count	-	30010	Red blood cell (erythrocyte) count	-	C6orf136	6	30647039	30653210	enhancer_DHS	757	71967	7.42985e-15	1.10112e-14	9.76025e-05	2.32775e-05	2.63686e-13	2.2459e-13	2.57572e-14	2.57572e-14
blood/urine/physical biomarkers	Blood count	-	30010	Red blood cell (erythrocyte) count	-	NRM	6	30688047	30691420	enhancer_DHS	2611	130476	1.55939e-13	2.97245e-14	0.00106683	0.000348619	6.73134e-13	5.46715e-13	1.38334e-13	1.38334e-13
blood/urine/physical biomarkers	Blood count	-	30010	Red blood cell (erythrocyte) count	-	DDX39B	6	31530219	31542448	enhancer_DHS	1961	79741	8.19141e-14	9.00576e-14	0.000195306	1.61626e-05	4.32778e-13	3.44915e-13	2.10387e-13	2.10387e-13
blood/urine/physical biomarkers	Blood count	-	30010	Red blood cell (erythrocyte) count	-	CCND3	6	41934933	42050357	enhancer_DHS	4596	126878	9.89228e-12	2.68882e-10	0.725009	0.803614	1.12115e-13	1.13625e-13	3.36842e-13	3.36842e-13
blood/urine/physical biomarkers	Blood count	-	30010	Red blood cell (erythrocyte) count	-	ABCF1	6	30571376	30597179	enhancer_DHS	3119	151730	3.3855e-09	1.75847e-09	0.0705322	0.0332184	1.64559e-13	1.34196e-13	4.43423e-13	4.43423e-13
blood/urine/physical biomarkers	Blood count	-	30010	Red blood cell (erythrocyte) count	-	PPP1R10	6	30600400	30618612	enhancer_DHS	2184	97764	7.33115e-10	4.18159e-10	0.000143761	4.16545e-05	2.73521e-13	2.21361e-13	7.33857e-13	7.33857e-13
blood/urine/physical biomarkers	Blood count	-	30010	Red blood cell (erythrocyte) count	-	MLN	6	33794673	33804011	enhancer_DHS	1378	87102	0.0671183	0.136635	0.121625	0.131159	4.98589e-13	5.75738e-13	1.60316e-12	1.60316e-12
blood/urine/physical biomarkers	Blood count	-	30010	Red blood cell (erythrocyte) count	-	FLOT1	6	30727709	30742733	enhancer_DHS	1356	50001	2.25558e-08	7.83347e-09	0.00139291	0.000639851	6.65345e-13	5.45371e-13	1.79834e-12	1.79834e-12
blood/urine/physical biomarkers	Blood count	-	30010	Red blood cell (erythrocyte) count	-	FGD2	6	37005646	37029070	enhancer_DHS	3293	154200	0.000859926	0.00389263	0.153777	0.167269	2.05273e-12	2.2803e-12	6.4817e-12	6.4817e-12
blood/urine/physical biomarkers	Blood count	-	30010	Red blood cell (erythrocyte) count	-	HBS1L	6	134960378	135103056	enhancer_DHS	1627	45838	2.30942e-11	2.42636e-09	0.0460332	0.0256084	9.36645e-11	9.09988e-11	9.17733e-11	9.17733e-11
blood/urine/physical biomarkers	Blood count	-	30010	Red blood cell (erythrocyte) count	-	ZSCAN9	6	28224886	28233482	enhancer_DHS	1048	46972	3.32515e-11	3.0823e-11	0.196555	0.234132	2.60754e-06	2.10442e-06	9.59723e-11	9.59723e-11
blood/urine/physical biomarkers	Blood count	-	30010	Red blood cell (erythrocyte) count	-	C6orf48	6	31834608	31839766	enhancer_DHS	5176	216034	6.89973e-11	5.53995e-10	0.0768871	0.054974	2.14294e-08	1.77872e-08	3.65825e-10	3.65825e-10
blood/urine/physical biomarkers	Blood count	-	30010	Red blood cell (erythrocyte) count	-	HIST1H2AM	6	27892757	27893149	enhancer_DHS	2721	126719	8.16633e-09	2.85529e-10	0.0983663	0.0434306	1.65563e-06	1.30006e-06	1.65467e-09	1.65467e-09
blood/urine/physical biomarkers	Blood count	-	30010	Red blood cell (erythrocyte) count	-	MPIG6B	6	31718594	31726714	enhancer_DHS	540	24300	5.31656e-10	8.7943e-10	2.46822e-07	1.08988e-07	4.3189e-08	3.61755e-08	1.94676e-09	1.94676e-09
blood/urine/physical biomarkers	Blood count	-	30010	Red blood cell (erythrocyte) count	-	IER3	6	30743199	30744554	enhancer_DHS	4678	248227	3.12593e-09	4.7377e-10	0.0083508	0.00536316	1.04929e-05	8.77101e-06	2.46828e-09	2.46828e-09
blood/urine/physical biomarkers	Blood count	-	30010	Red blood cell (erythrocyte) count	-	MICB	6	31494881	31511124	enhancer_DHS	1494	63753	5.64742e-10	2.36072e-09	0.804563	0.753191	7.19975e-05	5.50586e-05	2.73429e-09	2.73429e-09
blood/urine/physical biomarkers	Blood count	-	30010	Red blood cell (erythrocyte) count	-	ZFP57	6	29672392	29681110	enhancer_DHS	2288	115770	1.31414e-08	2.76371e-09	0.0407013	0.045562	0.000124912	9.73635e-05	1.37003e-08	1.37003e-08
blood/urine/physical biomarkers	Blood count	-	30010	Red blood cell (erythrocyte) count	-	HLA-DQA2	6	32741342	32747215	enhancer_DHS	904	45686	1.9471e-08	1.50348e-08	0.00156731	0.000351205	9.90225e-08	7.74031e-08	4.25857e-08	4.25857e-08
blood/urine/physical biomarkers	Blood count	-	30010	Red blood cell (erythrocyte) count	-	PIM1	6	37170203	37175426	enhancer_DHS	4969	232257	1.81086e-05	1.34084e-05	0.0514856	0.0669604	1.69693e-08	1.26417e-08	4.34269e-08	4.34269e-08
blood/urine/physical biomarkers	Blood count	-	30010	Red blood cell (erythrocyte) count	-	FOXP4	6	41546426	41602384	enhancer_DHS	4839	160466	3.37207e-08	1.11514e-07	0.161271	0.18124	5.92661e-08	6.37152e-08	8.42806e-08	8.42806e-08
blood/urine/physical biomarkers	Blood count	-	30010	Red blood cell (erythrocyte) count	-	BTN2A2	6	26383096	26394874	enhancer_DHS	1444	74712.1	4.51258e-08	5.61434e-08	0.365908	0.301447	5.03299e-05	4.35851e-05	1.49945e-07	1.49945e-07
blood/urine/physical biomarkers	Blood count	-	30010	Red blood cell (erythrocyte) count	-	MED20	6	41905354	41921139	enhancer_DHS	1862	83570	1.96429e-05	5.34075e-05	0.115981	0.100135	5.49985e-08	4.88118e-08	1.54883e-07	1.54883e-07
blood/urine/physical biomarkers	Blood count	-	30010	Red blood cell (erythrocyte) count	-	SMPD2	6	109440763	109443919	enhancer_DHS	7639	257059	6.92485e-08	1.58599e-07	0.00766378	0.00295994	1.97157e-05	1.555e-05	2.87612e-07	2.87612e-07
blood/urine/physical biomarkers	Blood count	-	30010	Red blood cell (erythrocyte) count	-	MBLAC1	7	100126694	100128498	enhancer_DHS	2511	96506	5.20746e-47	8.68034e-46	1.61813e-07	2.44718e-08	1.95972e-61	1.69252e-61	5.44903e-61	5.44903e-61
blood/urine/physical biomarkers	Blood count	-	30010	Red blood cell (erythrocyte) count	-	GNB2	7	100673531	100679174	enhancer_DHS	2887	126117	2.68358e-40	1.25682e-39	1.37403e-17	3.73937e-20	4.98978e-49	4.25447e-49	1.37786e-48	1.37786e-48
blood/urine/physical biomarkers	Blood count	-	30010	Red blood cell (erythrocyte) count	-	TRIM4	7	99876958	99919600	enhancer_DHS	2991	118605	1.99586e-14	5.227e-17	0.12437	0.0898111	1.42927e-47	1.18657e-47	3.88998e-47	3.88998e-47
blood/urine/physical biomarkers	Blood count	-	30010	Red blood cell (erythrocyte) count	-	PILRA	7	100367530	100400099	enhancer_DHS	6826	232701	5.45061e-26	8.95945e-32	0.0104508	0.00493015	1.8714e-21	1.43141e-21	5.37566e-31	5.37566e-31
blood/urine/physical biomarkers	Blood count	-	30010	Red blood cell (erythrocyte) count	-	GIGYF1	7	100679507	100694037	enhancer_DHS	3989	185510	8.3652e-27	5.45203e-23	0.435058	0.668607	4.48802e-17	3.8374e-17	5.01835e-26	5.01835e-26
blood/urine/physical biomarkers	Blood count	-	30010	Red blood cell (erythrocyte) count	-	PPP1R35	7	100435282	100436565	enhancer_DHS	3171	114746	2.61096e-23	7.45079e-23	0.0463094	0.0256692	1.19435e-25	1.04772e-25	3.33908e-25	3.33908e-25
blood/urine/physical biomarkers	Blood count	-	30010	Red blood cell (erythrocyte) count	-	PVRIG	7	100218241	100221490	enhancer_DHS	3462	121635	5.60078e-18	7.8086e-17	0.4719	0.327171	1.54626e-22	1.28566e-22	4.21185e-22	4.21185e-22
blood/urine/physical biomarkers	Blood count	-	30010	Red blood cell (erythrocyte) count	-	ACHE	7	100889994	100896974	enhancer_DHS	2182	71333	6.41692e-16	4.53658e-14	0.0239439	0.010537	3.36793e-17	2.83986e-17	9.02906e-17	9.02906e-17
blood/urine/physical biomarkers	Blood count	-	30010	Red blood cell (erythrocyte) count	-	TFR2	7	100620416	100642779	enhancer_DHS	714	11877	7.40239e-17	1.21957e-16	0.761516	0.72892	9.51683e-11	9.27491e-11	3.04164e-16	3.04164e-16
blood/urine/physical biomarkers	Blood count	-	30010	Red blood cell (erythrocyte) count	-	POP7	7	100706053	100707495	enhancer_DHS	917	34924	1.52565e-12	7.09343e-12	0.000101937	3.44311e-05	1.23668e-08	9.83523e-09	7.53198e-12	7.53198e-12
blood/urine/physical biomarkers	Blood count	-	30010	Red blood cell (erythrocyte) count	-	VGF	7	101162509	101165593	enhancer_DHS	3185	89212	1.57595e-11	7.46706e-11	0.616187	0.480536	6.20348e-09	4.94757e-09	7.77109e-11	7.77109e-11
blood/urine/physical biomarkers	Blood count	-	30010	Red blood cell (erythrocyte) count	-	SERPINE1	7	101127089	101139266	enhancer_DHS	2706	107220	2.02959e-11	3.48682e-10	0.731834	0.731711	1.86269e-06	1.54462e-06	1.15075e-10	1.15075e-10
blood/urine/physical biomarkers	Blood count	-	30010	Red blood cell (erythrocyte) count	-	ZAN	7	100733626	100797797	enhancer_DHS	649	18666	2.94651e-11	7.00779e-11	0.0347247	0.027764	5.04683e-08	5.0341e-08	1.24358e-10	1.24358e-10
blood/urine/physical biomarkers	Blood count	-	30010	Red blood cell (erythrocyte) count	-	AP1S1	7	101154400	101161596	enhancer_DHS	2161	83343	5.86252e-11	7.83244e-11	5.63131e-08	1.88815e-08	6.88136e-10	5.81175e-10	1.81436e-10	1.81436e-10
blood/urine/physical biomarkers	Blood count	-	30010	Red blood cell (erythrocyte) count	-	NAT16	7	101170493	101180276	enhancer_DHS	1463	62079	1.54669e-10	2.1961e-10	0.00335607	0.00129975	4.20271e-09	3.59465e-09	5.20153e-10	5.20153e-10
blood/urine/physical biomarkers	Blood count	-	30010	Red blood cell (erythrocyte) count	-	AP4M1	7	100101549	100110345	enhancer_DHS	3129	118191	1.78273e-10	7.64917e-10	0.00808015	0.00429646	5.40085e-07	4.54856e-07	8.66957e-10	8.66957e-10
blood/urine/physical biomarkers	Blood count	-	30010	Red blood cell (erythrocyte) count	-	FBXO24	7	100583982	100601117	enhancer_DHS	1993	62257	5.05755e-10	2.5361e-09	0.235903	0.123085	9.49427e-06	7.20543e-06	2.52973e-09	2.52973e-09
blood/urine/physical biomarkers	Blood count	-	30010	Red blood cell (erythrocyte) count	-	MOSPD3	7	100612102	100615384	enhancer_DHS	1118	32575	1.90431e-09	1.15513e-08	2.00606e-05	6.78434e-06	1.70898e-05	1.39014e-05	9.80358e-09	9.80358e-09
blood/urine/physical biomarkers	Blood count	-	30010	Red blood cell (erythrocyte) count	-	SMURF1	7	99027438	99144100	enhancer_DHS	5246	158646	1.28632e-08	5.20724e-08	0.0386488	0.0519202	0.00027548	0.000227136	6.18856e-08	6.18856e-08
blood/urine/physical biomarkers	Blood count	-	30010	Red blood cell (erythrocyte) count	-	CNTNAP2	7	146116002	148420998	enhancer_DHS	724	19638	0.113433	0.131571	0.25427	0.244989	5.56518e-08	5.92783e-08	1.72223e-07	1.72223e-07
blood/urine/physical biomarkers	Blood count	-	30010	Red blood cell (erythrocyte) count	-	GAL3ST4	7	100159244	100168750	enhancer_DHS	808	55636	7.97537e-08	1.30804e-07	0.00630957	0.00589068	0.00021669	0.000175366	2.97114e-07	2.97114e-07
blood/urine/physical biomarkers	Blood count	-	30010	Red blood cell (erythrocyte) count	-	C7orf61	7	100456615	100464271	enhancer_DHS	269	5323	2.41923e-07	2.44528e-07	0.0367169	0.035363	1.71879e-07	1.6859e-07	3.0041e-07	3.0041e-07
blood/urine/physical biomarkers	Blood count	-	30010	Red blood cell (erythrocyte) count	-	SLC12A9	7	100826820	100867009	enhancer_DHS	536	19382	1.41353e-07	1.41168e-07	0.724013	0.579573	4.42431e-07	3.94536e-07	3.16571e-07	3.16571e-07
blood/urine/physical biomarkers	Blood count	-	30010	Red blood cell (erythrocyte) count	-	RALGDS	9	133097720	133149334	enhancer_DHS	9904	383526	2.1314e-14	6.74071e-13	0.361021	0.3393	4.18081e-08	3.70874e-08	1.24234e-13	1.24234e-13
blood/urine/physical biomarkers	Blood count	-	30010	Red blood cell (erythrocyte) count	-	MED22	9	133338323	133348131	enhancer_DHS	1523	62458	1.26975e-12	6.99713e-12	3.89125e-05	2.4177e-05	1.2594e-13	1.09183e-13	3.32845e-13	3.32845e-13
blood/urine/physical biomarkers	Blood count	-	30010	Red blood cell (erythrocyte) count	-	OBP2B	9	133205277	133209250	enhancer_DHS	929	35872	7.18239e-08	7.81298e-07	0.00267796	0.00268006	1.07389e-09	1.07283e-09	3.19402e-09	3.19402e-09
blood/urine/physical biomarkers	Blood count	-	30010	Red blood cell (erythrocyte) count	-	TSC1	9	132891348	132946874	enhancer_DHS	2197	70366	1.14189e-07	1.67669e-07	0.240049	0.17596	1.15265e-08	9.85174e-09	2.95591e-08	2.95591e-08
blood/urine/physical biomarkers	Blood count	-	30010	Red blood cell (erythrocyte) count	-	NFKB2	10	102394110	102402529	enhancer_DHS	2455	81356.6	4.41512e-07	9.18474e-07	0.960199	0.998263	2.25534e-09	2.05009e-09	6.42035e-09	6.42035e-09
blood/urine/physical biomarkers	Blood count	-	30010	Red blood cell (erythrocyte) count	-	CXCL12	10	44370165	44386493	enhancer_DHS	5918	290620	1.84257e-09	4.92075e-09	0.283231	0.237215	0.000112575	9.64912e-05	8.04333e-09	8.04333e-09
blood/urine/physical biomarkers	Blood count	-	30010	Red blood cell (erythrocyte) count	-	LDB1	10	102107560	102120453	enhancer_DHS	2883	85774	6.68928e-05	0.000111892	0.686312	0.657741	1.28177e-08	1.20293e-08	3.72275e-08	3.72275e-08
blood/urine/physical biomarkers	Blood count	-	30010	Red blood cell (erythrocyte) count	-	HBB	11	5225464	5229395	enhancer_DHS	125	969	0.00246178	0.00256228	0.0209633	0.0211132	3.13954e-08	3.1505e-08	9.4349e-08	9.4349e-08
blood/urine/physical biomarkers	Blood count	-	30010	Red blood cell (erythrocyte) count	-	RPL6	12	112405190	112418838	enhancer_DHS	1771	38469	3.88944e-11	9.54937e-10	0.316928	0.356969	1.01319e-18	1.03661e-18	3.07431e-18	3.07431e-18
blood/urine/physical biomarkers	Blood count	-	30010	Red blood cell (erythrocyte) count	-	SH2B3	12	111405948	111451623	enhancer_DHS	9550	272862	1.64704e-17	2.32174e-15	0.971491	0.774239	6.98276e-13	6.78825e-13	9.81307e-17	9.81307e-17
blood/urine/physical biomarkers	Blood count	-	30010	Red blood cell (erythrocyte) count	-	CCND2	12	4273772	4305350	enhancer_DHS	6999	229263	1.11866e-11	2.43881e-11	0.92936	0.826002	0.000246863	0.000188698	4.60137e-11	4.60137e-11
blood/urine/physical biomarkers	Blood count	-	30010	Red blood cell (erythrocyte) count	-	SP1	12	53380176	53416446	enhancer_DHS	6924	234512	2.42548e-08	1.46958e-08	0.705613	0.481636	4.12816e-08	3.63254e-08	3.72605e-08	3.72605e-08
blood/urine/physical biomarkers	Blood count	-	30010	Red blood cell (erythrocyte) count	-	ERBB3	12	56076799	56103505	enhancer_DHS	1452	59339	0.194978	0.174866	0.106956	0.108716	9.4876e-08	1.13007e-07	3.09452e-07	3.09452e-07
blood/urine/physical biomarkers	Blood count	-	30010	Red blood cell (erythrocyte) count	-	HMG20A	15	77420412	77485607	enhancer_DHS	2853	90274	1.12412e-07	9.72651e-08	0.852384	0.944662	2.70495e-06	2.25405e-06	3.00145e-07	3.00145e-07
blood/urine/physical biomarkers	Blood count	-	30010	Red blood cell (erythrocyte) count	-	LUC7L	16	188969	229463	enhancer_DHS	5198	258502	6.01648e-14	1.25192e-11	0.0813337	0.0882571	2.85051e-69	3.01961e-69	8.79787e-69	8.79787e-69
blood/urine/physical biomarkers	Blood count	-	30010	Red blood cell (erythrocyte) count	-	NPRL3	16	84271	138860	enhancer_DHS	1653	74545.1	6.45717e-32	1.07445e-23	0.518909	0.414606	6.84664e-66	7.56924e-66	2.15695e-65	2.15695e-65
blood/urine/physical biomarkers	Blood count	-	30010	Red blood cell (erythrocyte) count	-	FAM234A	16	234546	268971	enhancer_DHS	1522	61562	4.34154e-60	2.09416e-45	9.27866e-26	3.79122e-24	1.56352e-61	1.6666e-61	4.75195e-61	4.75195e-61
blood/urine/physical biomarkers	Blood count	-	30010	Red blood cell (erythrocyte) count	-	TMEM8A	16	370773	387113	enhancer_DHS	4651	193120	6.26049e-28	1.9558e-27	0.00385621	0.00344423	3.69844e-58	4.09244e-58	1.16564e-57	1.16564e-57
blood/urine/physical biomarkers	Blood count	-	30010	Red blood cell (erythrocyte) count	-	AXIN1	16	287440	352673	enhancer_DHS	3354	135857	1.1802e-15	4.14241e-11	0.29996	0.413029	1.32796e-57	1.48296e-57	4.20356e-57	4.20356e-57
blood/urine/physical biomarkers	Blood count	-	30010	Red blood cell (erythrocyte) count	-	HBZ	16	152687	154503	enhancer_DHS	485	28325	3.84644e-17	9.77406e-14	0.0478178	0.0995186	1.11942e-52	1.25717e-52	3.55292e-52	3.55292e-52
blood/urine/physical biomarkers	Blood count	-	30010	Red blood cell (erythrocyte) count	-	RHBDF1	16	58059	76355	enhancer_DHS	3522	114375	1.14518e-22	4.96318e-16	0.290917	0.307405	1.26734e-42	1.32822e-42	3.8912e-42	3.8912e-42
blood/urine/physical biomarkers	Blood count	-	30010	Red blood cell (erythrocyte) count	-	RAB11FIP3	16	425619	523011	enhancer_DHS	1736	58528	1.39873e-09	4.1783e-08	0.00463539	0.00576972	2.71965e-31	2.89383e-31	8.41211e-31	8.41211e-31
blood/urine/physical biomarkers	Blood count	-	30010	Red blood cell (erythrocyte) count	-	CAPN15	16	527717	554636	enhancer_DHS	2526	78914	6.12487e-07	2.06429e-05	0.660941	0.696575	7.54003e-28	7.93378e-28	2.31957e-27	2.31957e-27
blood/urine/physical biomarkers	Blood count	-	30010	Red blood cell (erythrocyte) count	-	SNRNP25	16	53010	57669	enhancer_DHS	1547	62138	1.43083e-11	1.01213e-08	0.0418408	0.0351324	7.91345e-27	8.68905e-27	2.48494e-26	2.48494e-26
blood/urine/physical biomarkers	Blood count	-	30010	Red blood cell (erythrocyte) count	-	HBQ1	16	180453	181181	enhancer_DHS	744	40043	4.90023e-09	1.54833e-07	0.000315547	0.00148712	5.5703e-24	6.523e-24	1.80274e-23	1.80274e-23
blood/urine/physical biomarkers	Blood count	-	30010	Red blood cell (erythrocyte) count	-	HBM	16	153892	166768	enhancer_DHS	1469	49115.3	4.08952e-07	5.03123e-06	0.0167678	0.0142464	3.59159e-20	4.03868e-20	1.14061e-19	1.14061e-19
blood/urine/physical biomarkers	Blood count	-	30010	Red blood cell (erythrocyte) count	-	ATP6V0D1	16	67438014	67481237	enhancer_DHS	6490	203555	3.48765e-20	9.35581e-20	3.78001e-05	1.27084e-05	3.68392e-10	3.46043e-10	1.52435e-19	1.52435e-19
blood/urine/physical biomarkers	Blood count	-	30010	Red blood cell (erythrocyte) count	-	METTL26	16	634427	636366	enhancer_DHS	1999	85960	2.88764e-08	1.09597e-06	0.192106	0.148623	7.50332e-20	8.40807e-20	2.37899e-19	2.37899e-19
blood/urine/physical biomarkers	Blood count	-	30010	Red blood cell (erythrocyte) count	-	NME4	16	396725	410367	enhancer_DHS	2789	91127.1	5.77662e-08	1.04189e-07	0.0848468	0.0795779	1.40215e-16	1.35176e-16	4.44089e-16	4.44089e-16
blood/urine/physical biomarkers	Blood count	-	30010	Red blood cell (erythrocyte) count	-	PRR35	16	560422	565528	enhancer_DHS	672	35715	0.0119552	0.028666	0.0348549	0.0397865	9.22278e-16	1.03469e-15	2.9976e-15	2.9976e-15
blood/urine/physical biomarkers	Blood count	-	30010	Red blood cell (erythrocyte) count	-	SLC9A3R2	16	2025356	2039026	enhancer_DHS	5005	233186	2.66293e-12	3.69698e-11	0.170556	0.245906	1.65825e-15	1.42111e-15	4.66294e-15	4.66294e-15
blood/urine/physical biomarkers	Blood count	-	30010	Red blood cell (erythrocyte) count	-	WDR24	16	684622	690444	enhancer_DHS	439	16876	3.07911e-06	1.53253e-05	0.779867	0.809794	4.92566e-15	5.99096e-15	1.63203e-14	1.63203e-14
blood/urine/physical biomarkers	Blood count	-	30010	Red blood cell (erythrocyte) count	-	RNF166	16	88696495	88706421	enhancer_DHS	7648	277792	5.3204e-15	1.58003e-14	0.0693508	0.0554329	0.000722752	0.000597769	2.39808e-14	2.39808e-14
blood/urine/physical biomarkers	Blood count	-	30010	Red blood cell (erythrocyte) count	-	ARHGDIG	16	268727	283010	enhancer_DHS	1965	89911	9.50494e-15	3.80595e-13	0.337965	0.325262	3.65452e-13	3.85843e-13	5.29576e-14	5.29576e-14
blood/urine/physical biomarkers	Blood count	-	30010	Red blood cell (erythrocyte) count	-	RGS11	16	268301	275980	enhancer_DHS	682	19427	8.1115e-07	3.66109e-06	0.362613	0.370667	3.12006e-14	3.18812e-14	9.4591e-14	9.4591e-14
blood/urine/physical biomarkers	Blood count	-	30010	Red blood cell (erythrocyte) count	-	ELMO3	16	67199111	67204029	enhancer_DHS	1495	36257	1.03361e-10	1.23096e-10	6.57938e-09	1.71132e-09	2.70717e-09	2.16027e-09	3.09802e-10	3.09802e-10
blood/urine/physical biomarkers	Blood count	-	30010	Red blood cell (erythrocyte) count	-	PIEZO1	16	88715338	88785220	enhancer_DHS	9015	359732	1.47806e-10	4.94238e-10	0.0425978	0.0404105	2.98225e-05	3.21192e-05	6.82671e-10	6.82671e-10
blood/urine/physical biomarkers	Blood count	-	30010	Red blood cell (erythrocyte) count	-	WFIKKN1	16	629239	634116	enhancer_DHS	7356	266321	1.38738e-07	4.88581e-07	0.599506	0.62055	1.44627e-09	1.58119e-09	4.50071e-09	4.50071e-09
blood/urine/physical biomarkers	Blood count	-	30010	Red blood cell (erythrocyte) count	-	RAB40C	16	589357	629272	enhancer_DHS	2524	79766	0.00830284	0.0218431	0.0186776	0.0176359	2.2711e-09	2.57647e-09	7.24249e-09	7.24249e-09
blood/urine/physical biomarkers	Blood count	-	30010	Red blood cell (erythrocyte) count	-	E2F4	16	67192169	67198918	enhancer_DHS	699	20354	0.000113563	0.000147421	0.148897	0.111316	3.66594e-09	3.99343e-09	1.14677e-08	1.14677e-08
blood/urine/physical biomarkers	Blood count	-	30010	Red blood cell (erythrocyte) count	-	NHLRC4	16	566996	569495	enhancer_DHS	551	14904	0.065294	0.0786373	0.429648	0.421839	1.06794e-08	1.12344e-08	3.28497e-08	3.28497e-08
blood/urine/physical biomarkers	Blood count	-	30010	Red blood cell (erythrocyte) count	-	MRPL28	16	366969	371289	enhancer_DHS	789	19283	1.0113e-08	3.02658e-08	0.0390625	0.0390521	1.62984e-06	1.66635e-06	4.50664e-08	4.50664e-08
blood/urine/physical biomarkers	Blood count	-	30010	Red blood cell (erythrocyte) count	-	DECR2	16	401826	412487	enhancer_DHS	1555	46579	0.00162518	0.00219219	0.776592	0.744282	4.76564e-08	4.98768e-08	1.4622e-07	1.4622e-07
blood/urine/physical biomarkers	Blood count	-	30010	Red blood cell (erythrocyte) count	-	ACSF3	16	89088375	89164121	enhancer_DHS	9255	386690	4.24072e-08	5.43922e-07	0.191332	0.11323	1.14725e-06	1.21774e-06	2.21302e-07	2.21302e-07
blood/urine/physical biomarkers	Blood count	-	30010	Red blood cell (erythrocyte) count	-	SYNGR2	17	78168558	78173527	enhancer_DHS	2917	119078	3.39352e-09	4.31704e-08	0.561909	0.432431	3.61826e-08	3.59321e-08	1.60724e-08	1.60724e-08
blood/urine/physical biomarkers	Blood count	-	30010	Red blood cell (erythrocyte) count	-	KANSL1	17	46029916	46225389	enhancer_DHS	3006	131434	1.77954e-07	7.463e-08	0.0507559	0.0347522	0.00106891	0.000871331	3.15441e-07	3.15441e-07
blood/urine/physical biomarkers	Blood count	-	30010	Red blood cell (erythrocyte) count	-	RAD23A	19	12945855	12953642	enhancer_DHS	1760	56525	0.000506232	0.00126669	0.473217	0.381941	4.54206e-22	5.1109e-22	1.44292e-21	1.44292e-21
blood/urine/physical biomarkers	Blood count	-	30010	Red blood cell (erythrocyte) count	-	KRI1	19	10553078	10566037	enhancer_DHS	8705	323781	0.000491633	0.000616323	0.0380119	0.0459536	3.04618e-10	3.20361e-10	9.36874e-10	9.36874e-10
blood/urine/physical biomarkers	Blood count	-	30010	Red blood cell (erythrocyte) count	-	DNASE2	19	12875211	12881468	enhancer_DHS	1962	59103	1.07011e-09	1.1606e-08	0.00203827	0.0061241	4.67341e-09	5.35264e-09	4.22105e-09	4.22105e-09
blood/urine/physical biomarkers	Blood count	-	30010	Red blood cell (erythrocyte) count	-	CEBPA	19	33299934	33302564	enhancer_DHS	581	18043	1.07924e-06	3.33135e-06	0.115485	0.0969858	7.03549e-09	6.72136e-09	2.05379e-08	2.05379e-08
blood/urine/physical biomarkers	Blood count	-	30010	Red blood cell (erythrocyte) count	-	PIAS4	19	4007646	4039386	enhancer_DHS	2793	109009	5.69209e-09	2.2169e-08	0.14847	0.0735279	0.000137908	0.000134589	2.71733e-08	2.71733e-08
blood/urine/physical biomarkers	Blood count	-	30010	Red blood cell (erythrocyte) count	-	RBM38	20	57391407	57409333	enhancer_DHS	9733	455421	3.05118e-10	4.6406e-09	0.6629	0.547141	8.25465e-08	7.20842e-08	1.70508e-09	1.70508e-09
blood/urine/physical biomarkers	Blood count	-	30010	Red blood cell (erythrocyte) count	-	ERG	21	38380027	38661780	enhancer_DHS	8280	329308	3.20752e-09	5.02612e-09	0.580077	0.68493	3.65429e-06	2.9249e-06	1.17338e-08	1.17338e-08
blood/urine/physical biomarkers	Blood count	-	30010	Red blood cell (erythrocyte) count	-	LINC01389	1	47380935	47408474	ncRNA	154	17284	1.19852e-06	1.30483e-06	9.69923e-08	8.3156e-08	0.000119713	0.000117502	2.50487e-07	2.50487e-07
blood/urine/physical biomarkers	Blood count	-	30010	Red blood cell (erythrocyte) count	-	RN7SL504P	3	51872178	51872460	ncRNA	89	2047	4.79755e-06	5.15504e-06	4.76005e-07	4.44206e-07	0.000477272	0.00047143	1.26086e-06	1.26086e-06
blood/urine/physical biomarkers	Blood count	-	30010	Red blood cell (erythrocyte) count	-	LINC00461	5	88507547	88684936	ncRNA	6841	252527	4.34665e-08	4.35096e-08	0.000237711	0.000351591	0.000682438	0.000682011	1.30436e-07	1.30436e-07
blood/urine/physical biomarkers	Blood count	-	30010	Red blood cell (erythrocyte) count	-	LINC00240	6	26956995	26974367	ncRNA	2496	94925.2	3.84926e-07	5.0455e-07	0.0682964	0.102843	0.000286973	0.000226791	1.30782e-06	1.30782e-06
blood/urine/physical biomarkers	Blood count	-	30010	Red blood cell (erythrocyte) count	-	MAPKAPK5-AS1	12	111839771	111842901	ncRNA	1289	32886	4.49057e-08	1.92477e-07	0.3173	0.277991	7.68267e-11	7.23407e-11	2.2332e-10	2.2332e-10
blood/urine/physical biomarkers	Blood count	-	30010	Red blood cell (erythrocyte) count	-	DNM1P35	15	75727672	75738623	ncRNA	1118	44104	6.48634e-12	1.77574e-11	0.0274999	0.0203292	7.74153e-11	6.45486e-11	2.51158e-11	2.51158e-11
blood/urine/physical biomarkers	Blood count	-	30010	Red blood cell (erythrocyte) count	-	LINC00323	21	41141498	41148130	ncRNA	980	49600	0.0898643	0.102602	0.748555	0.673475	6.26509e-07	7.32925e-07	2.02665e-06	2.02665e-06
blood/urine/physical biomarkers	Blood count	-	30020	Haemoglobin concentration	-	ASH1L	1	155335268	155562807	UTR	880	43270	6.95305e-05	0.000219537	0.0687236	0.0760588	1.01072e-12	1.03355e-12	3.06621e-12	3.06621e-12
blood/urine/physical biomarkers	Blood count	-	30020	Haemoglobin concentration	-	SLC50A1	1	155135344	155138857	UTR	438	27007	4.06252e-09	5.42468e-09	1.11137e-06	2.37513e-07	5.19911e-08	4.15425e-08	1.25284e-08	1.25284e-08
blood/urine/physical biomarkers	Blood count	-	30020	Haemoglobin concentration	-	MDC1	6	30699807	30717889	UTR	381	32675	8.13055e-13	8.5069e-13	7.53826e-09	1.1721e-09	2.16974e-12	1.9329e-12	1.7728e-12	1.7728e-12
blood/urine/physical biomarkers	Blood count	-	30020	Haemoglobin concentration	-	PRR3	6	30556886	30563723	UTR	455	42190	4.67477e-09	5.43716e-10	0.0301285	0.0153754	9.07915e-13	7.73229e-13	2.50355e-12	2.50355e-12
blood/urine/physical biomarkers	Blood count	-	30020	Haemoglobin concentration	-	C6orf136	6	30647039	30653210	UTR	231	31997	2.16123e-12	1.5493e-12	0.00582377	0.00294163	4.60004e-12	3.98814e-12	3.80651e-12	3.80651e-12
blood/urine/physical biomarkers	Blood count	-	30020	Haemoglobin concentration	-	NRM	6	30688047	30691420	UTR	357	24445	2.15615e-12	2.04747e-12	2.55355e-08	6.09846e-09	4.61835e-12	4.09257e-12	4.24549e-12	4.24549e-12
blood/urine/physical biomarkers	Blood count	-	30020	Haemoglobin concentration	-	ATAT1	6	30626842	30646823	UTR	684	41256	1.10769e-08	1.40747e-10	1.74876e-06	4.58528e-07	4.25048e-12	3.30131e-12	1.10016e-11	1.10016e-11
blood/urine/physical biomarkers	Blood count	-	30020	Haemoglobin concentration	-	PPP1R10	6	30600400	30618612	UTR	821	56800	5.07518e-11	2.54958e-11	0.00045529	0.000128884	4.51466e-12	3.89957e-12	1.11761e-11	1.11761e-11
blood/urine/physical biomarkers	Blood count	-	30020	Haemoglobin concentration	-	SLC17A4	6	25754699	25781191	UTR	1041	52641	6.24106e-09	1.53248e-08	0.0919103	0.0611912	1.42225e-07	1.24169e-07	2.4941e-08	2.4941e-08
blood/urine/physical biomarkers	Blood count	-	30020	Haemoglobin concentration	-	TRIM10	6	30151945	30160934	UTR	707	46030	1.86444e-08	1.61078e-08	0.185984	0.101184	4.6375e-08	3.95665e-08	3.69108e-08	3.69108e-08
blood/urine/physical biomarkers	Blood count	-	30020	Haemoglobin concentration	-	HIST1H2BF	6	26199520	26200715	UTR	471	23326	2.32781e-06	7.03438e-06	0.105199	0.140544	2.13336e-08	2.16873e-08	6.41326e-08	6.41326e-08
blood/urine/physical biomarkers	Blood count	-	30020	Haemoglobin concentration	-	ZFP57	6	29672392	29681110	UTR	121	10345	4.75687e-08	5.54939e-08	6.88868e-05	2.12143e-05	9.838e-08	9.09619e-08	9.9565e-08	9.9565e-08
blood/urine/physical biomarkers	Blood count	-	30020	Haemoglobin concentration	-	MOG	6	29656981	29672372	UTR	513	30087	1.26316e-07	6.19164e-08	0.243135	0.121124	1.93141e-07	1.49029e-07	1.66875e-07	1.66875e-07
blood/urine/physical biomarkers	Blood count	-	30020	Haemoglobin concentration	-	ZNF3	7	100064033	100082548	UTR	1099	38646	8.63551e-31	6.69261e-31	0.00212924	0.000216464	2.50501e-30	1.9348e-30	1.6815e-30	1.6815e-30
blood/urine/physical biomarkers	Blood count	-	30020	Haemoglobin concentration	-	AGFG2	7	100539211	100568219	UTR	1266	44512	1.01193e-16	1.18888e-13	0.00447998	0.00304872	5.22162e-25	4.83971e-25	1.50702e-24	1.50702e-24
blood/urine/physical biomarkers	Blood count	-	30020	Haemoglobin concentration	-	GNB2	7	100673531	100679174	UTR	654	52929	2.42849e-24	3.48724e-23	0.0536263	0.0260101	1.8632e-23	1.57344e-23	1.07588e-23	1.07588e-23
blood/urine/physical biomarkers	Blood count	-	30020	Haemoglobin concentration	-	GPC2	7	100169606	100177372	UTR	295	11895	7.37707e-21	6.78236e-21	6.19463e-05	2.95747e-05	2.50621e-20	2.3284e-20	1.64004e-20	1.64004e-20
blood/urine/physical biomarkers	Blood count	-	30020	Haemoglobin concentration	-	SLC12A9	7	100826820	100867009	UTR	393	10572	2.67577e-10	2.86838e-10	0.00031502	0.000122726	8.89686e-10	7.96292e-10	6.24781e-10	6.24781e-10
blood/urine/physical biomarkers	Blood count	-	30020	Haemoglobin concentration	-	NAT16	7	101170493	101180276	UTR	1130	31462	4.51519e-08	1.18899e-08	0.00531745	0.00247919	4.3676e-08	3.47948e-08	3.80015e-08	3.80015e-08
blood/urine/physical biomarkers	Blood count	-	30020	Haemoglobin concentration	-	UBE3C	7	157138913	157269372	UTR	1050	43565	3.84071e-06	2.01776e-05	0.490171	0.396525	2.75973e-08	2.59503e-08	7.99142e-08	7.99142e-08
blood/urine/physical biomarkers	Blood count	-	30020	Haemoglobin concentration	-	ABO	9	133250401	133275219	UTR	89	10083.7	3.32168e-09	3.51473e-09	0.000764424	0.000257259	8.07063e-09	7.27956e-09	7.08507e-09	7.08507e-09
blood/urine/physical biomarkers	Blood count	-	30020	Haemoglobin concentration	-	HBB	11	5225464	5229395	UTR	339	9431	0.000298001	0.000320978	1.98435e-07	2.08643e-07	1.06428e-08	1.20702e-08	3.21461e-08	3.21461e-08
blood/urine/physical biomarkers	Blood count	-	30020	Haemoglobin concentration	-	ALDH2	12	111766887	111817529	UTR	2522	94237	1.91929e-15	7.52002e-14	0.411339	0.230739	2.98271e-07	2.872e-07	1.13243e-14	1.13243e-14
blood/urine/physical biomarkers	Blood count	-	30020	Haemoglobin concentration	-	ATXN2	12	111443485	111599676	UTR	1800	46908	1.03054e-10	1.20226e-10	0.00267781	0.00191646	1.36062e-09	1.26759e-09	3.0698e-10	3.0698e-10
blood/urine/physical biomarkers	Blood count	-	30020	Haemoglobin concentration	-	MAPKAPK5	12	111841978	111902238	UTR	3097	100447	2.68293e-05	6.09845e-05	4.60825e-08	2.28983e-08	0.0186449	0.0137214	9.17075e-08	9.17075e-08
blood/urine/physical biomarkers	Blood count	-	30020	Haemoglobin concentration	-	FRMD5	15	43870761	44195252	UTR	1494	77055	4.83348e-11	2.58779e-10	7.87525e-06	5.02515e-06	2.71974e-21	2.50542e-21	7.82456e-21	7.82456e-21
blood/urine/physical biomarkers	Blood count	-	30020	Haemoglobin concentration	-	NPRL3	16	84271	138860	UTR	789	30289.4	4.20855e-10	6.54291e-09	0.0262028	0.0254663	4.90404e-30	4.97398e-30	1.48163e-29	1.48163e-29
blood/urine/physical biomarkers	Blood count	-	30020	Haemoglobin concentration	-	LUC7L	16	188969	229463	UTR	1230	39908	7.15087e-09	2.56074e-07	0.589651	0.660645	4.24766e-23	4.55855e-23	1.31929e-22	1.31929e-22
blood/urine/physical biomarkers	Blood count	-	30020	Haemoglobin concentration	-	HBZ	16	152687	154503	UTR	277	5646	5.0249e-21	4.88127e-21	4.10209e-06	2.52039e-06	1.32837e-20	1.27588e-20	1.07617e-20	1.07617e-20
blood/urine/physical biomarkers	Blood count	-	30020	Haemoglobin concentration	-	SNRNP25	16	53010	57669	UTR	629	36891	0.000115334	0.000697959	0.823848	0.933059	1.44691e-14	1.77072e-14	4.79616e-14	4.79616e-14
blood/urine/physical biomarkers	Blood count	-	30020	Haemoglobin concentration	-	FAM234A	16	234546	268971	UTR	1050	27245.1	2.73427e-06	1.80839e-05	0.0486336	0.0416497	1.23429e-09	1.28142e-09	3.77124e-09	3.77124e-09
blood/urine/physical biomarkers	Blood count	-	30020	Haemoglobin concentration	-	PIEZO1	16	88715338	88785220	UTR	410	12324	1.40113e-06	3.12053e-06	0.370585	0.334643	3.12336e-09	3.15599e-09	9.40349e-09	9.40349e-09
blood/urine/physical biomarkers	Blood count	-	30020	Haemoglobin concentration	-	MVD	16	88651935	88663161	UTR	521	37729	7.91229e-07	1.19539e-06	0.00035139	0.00027855	3.51532e-09	3.08689e-09	9.82758e-09	9.82758e-09
blood/urine/physical biomarkers	Blood count	-	30020	Haemoglobin concentration	-	EIF5A	17	7306999	7312463	UTR	735	40202	3.57669e-05	0.00022026	0.128635	0.155457	5.24545e-09	5.34663e-09	1.58853e-08	1.58853e-08
blood/urine/physical biomarkers	Blood count	-	30020	Haemoglobin concentration	-	EGLN2	19	40798996	40808433	UTR	966	27747.1	0.000148788	0.000502376	0.694322	0.712003	4.75892e-15	4.87817e-15	1.46549e-14	1.46549e-14
blood/urine/physical biomarkers	Blood count	-	30020	Haemoglobin concentration	-	SPO11	20	57329759	57343994	UTR	256	11783	2.97263e-09	2.73388e-09	5.25531e-06	1.46994e-06	4.22734e-09	3.71726e-09	4.96432e-09	4.96432e-09
blood/urine/physical biomarkers	Blood count	-	30020	Haemoglobin concentration	-	ABCF1	6	30571376	30597179	upstream	351	14907	7.6817e-13	8.22091e-13	5.3587e-05	3.95025e-06	1.73947e-12	1.45127e-12	1.5864e-12	1.5864e-12
blood/urine/physical biomarkers	Blood count	-	30020	Haemoglobin concentration	-	SCGN	6	25652201	25701783	upstream	351	26187	1.37002e-09	1.40325e-09	0.0294369	0.0319045	1.63253e-05	1.49702e-05	4.15895e-09	4.15895e-09
blood/urine/physical biomarkers	Blood count	-	30020	Haemoglobin concentration	-	HIST1H3A	6	26020490	26020900	upstream	479	17738	1.32882e-09	1.51601e-09	4.0111e-07	1.24367e-07	2.73185e-06	2.43266e-06	4.21501e-09	4.21501e-09
blood/urine/physical biomarkers	Blood count	-	30020	Haemoglobin concentration	-	HIST1H4H	6	26277609	26285638	upstream	640	46895	2.16845e-08	1.17683e-07	0.106872	0.0509743	3.2982e-07	3.63107e-07	9.93391e-08	9.93391e-08
blood/urine/physical biomarkers	Blood count	-	30020	Haemoglobin concentration	-	HIST1H1B	6	27866849	27867529	upstream	378	32015	3.78618e-08	5.71619e-08	0.00271745	0.00315837	1.20833e-06	1.054e-06	1.3134e-07	1.3134e-07
blood/urine/physical biomarkers	Blood count	-	30020	Haemoglobin concentration	-	AP1S1	7	101154400	101161596	upstream	428	15740	5.83433e-09	6.49284e-09	1.08545e-05	3.0317e-06	2.36769e-08	1.98887e-08	1.4342e-08	1.4342e-08
blood/urine/physical biomarkers	Blood count	-	30020	Haemoglobin concentration	-	OR52A1	11	5143219	5154757	upstream	334	6801	0.18121	0.190589	0.996255	0.996846	4.79725e-15	4.92454e-15	1.46549e-14	1.46549e-14
blood/urine/physical biomarkers	Blood count	-	30020	Haemoglobin concentration	-	RHBDF1	16	58059	76355	upstream	272	24894	2.31051e-07	1.5658e-06	0.0524272	0.0668563	1.15818e-15	1.32784e-15	3.77476e-15	3.77476e-15
blood/urine/physical biomarkers	Blood count	-	30020	Haemoglobin concentration	-	MPG	16	77007	85853	upstream	272	24894	2.31051e-07	1.5658e-06	0.0524272	0.0668563	1.15818e-15	1.32784e-15	3.77476e-15	3.77476e-15
blood/urine/physical biomarkers	Blood count	-	30020	Haemoglobin concentration	-	HBA2	16	172876	173710	upstream	228	9258.39	0.00124182	0.00217356	0.00231132	0.00244638	6.83092e-10	7.04062e-10	2.08025e-09	2.08025e-09
blood/urine/physical biomarkers	Blood count	-	30020	Haemoglobin concentration	-	CDT1	16	88803213	88809258	upstream	670	51833	1.73509e-08	1.2937e-08	0.00489604	0.0025195	9.29098e-09	7.25976e-09	1.57766e-08	1.57766e-08
blood/urine/physical biomarkers	Blood count	-	30020	Haemoglobin concentration	-	SLC4A1	17	44248385	44268141	upstream	380	24115	4.46511e-10	5.51322e-10	0.00479371	0.00239252	4.94522e-09	4.14692e-09	1.33429e-09	1.33429e-09
blood/urine/physical biomarkers	Blood count	-	30020	Haemoglobin concentration	-	MSTO1	1	155610205	155614967	downstream	450	27582	1.09886e-09	1.56712e-09	0.768085	0.527529	7.24681e-08	6.19157e-08	3.80206e-09	3.80206e-09
blood/urine/physical biomarkers	Blood count	-	30020	Haemoglobin concentration	-	HIST1H1A	6	26017085	26017732	downstream	455	17565	1.23854e-19	3.22751e-19	0.0118769	0.0110395	2.26385e-15	2.07856e-15	5.36995e-19	5.36995e-19
blood/urine/physical biomarkers	Blood count	-	30020	Haemoglobin concentration	-	HIST1H3B	6	26031650	26032060	downstream	553	75806.3	1.25605e-18	2.88835e-15	0.70143	0.493601	2.0779e-19	2.23324e-19	5.94835e-19	5.94835e-19
blood/urine/physical biomarkers	Blood count	-	30020	Haemoglobin concentration	-	TUBB	6	30720201	30725426	downstream	382	37875	1.77291e-12	1.76843e-12	3.9867e-10	1.10109e-10	2.59566e-12	2.3725e-12	3.08031e-12	3.08031e-12
blood/urine/physical biomarkers	Blood count	-	30020	Haemoglobin concentration	-	FLOT1	6	30727709	30742733	downstream	322	18207	1.9879e-12	1.75529e-12	1.62506e-06	1.90131e-07	3.21922e-12	2.71884e-12	3.42626e-12	3.42626e-12
blood/urine/physical biomarkers	Blood count	-	30020	Haemoglobin concentration	-	SLC17A4	6	25754699	25781191	downstream	329	16824	1.53869e-09	2.47197e-09	4.38955e-05	1.33283e-05	3.85579e-08	3.20611e-08	5.39732e-09	5.39732e-09
blood/urine/physical biomarkers	Blood count	-	30020	Haemoglobin concentration	-	HIST1H3C	6	26045411	26045821	downstream	543	26122	5.39251e-08	6.78972e-08	0.167229	0.131737	3.73574e-07	3.3316e-07	1.5404e-07	1.5404e-07
blood/urine/physical biomarkers	Blood count	-	30020	Haemoglobin concentration	-	HIST1H2BA	6	25726777	25727292	downstream	349	10084	1.48876e-07	1.52136e-07	0.000498263	0.000271194	4.86548e-07	4.38419e-07	3.40291e-07	3.40291e-07
blood/urine/physical biomarkers	Blood count	-	30020	Haemoglobin concentration	-	GIGYF1	7	100679507	100694037	downstream	211	17543	7.70665e-25	7.95317e-25	2.50021e-06	2.57178e-07	5.51023e-24	4.76601e-24	2.03649e-24	2.03649e-24
blood/urine/physical biomarkers	Blood count	-	30020	Haemoglobin concentration	-	GNB2	7	100673531	100679174	downstream	211	17543	7.70665e-25	7.95317e-25	2.50021e-06	2.57178e-07	5.51023e-24	4.76601e-24	2.03649e-24	2.03649e-24
blood/urine/physical biomarkers	Blood count	-	30020	Haemoglobin concentration	-	NYAP1	7	100483927	100494799	downstream	335	15857	9.95793e-12	1.58684e-10	0.0188378	0.0184309	1.11456e-22	1.12788e-22	3.36354e-22	3.36354e-22
blood/urine/physical biomarkers	Blood count	-	30020	Haemoglobin concentration	-	POP7	7	100706053	100707495	downstream	318	7914	3.44904e-12	3.68226e-12	8.01559e-07	4.17269e-07	2.76883e-11	2.5954e-11	9.43168e-12	9.43168e-12
blood/urine/physical biomarkers	Blood count	-	30020	Haemoglobin concentration	-	AP1S1	7	101154400	101161596	downstream	279	17535	7.49719e-09	6.33131e-09	0.000935917	0.000382499	9.53406e-09	8.28674e-09	1.16078e-08	1.16078e-08
blood/urine/physical biomarkers	Blood count	-	30020	Haemoglobin concentration	-	VGF	7	101162509	101165593	downstream	279	17535	7.49719e-09	6.33131e-09	0.000935917	0.000382499	9.53406e-09	8.28674e-09	1.16078e-08	1.16078e-08
blood/urine/physical biomarkers	Blood count	-	30020	Haemoglobin concentration	-	MMP26	11	4704927	4992429	downstream	351	9900	0.101632	0.110145	0.746778	0.777328	4.13938e-15	4.35399e-15	1.27676e-14	1.27676e-14
blood/urine/physical biomarkers	Blood count	-	30020	Haemoglobin concentration	-	TRIM68	11	4598672	4608259	downstream	354	7723	0.13852	0.14931	0.226287	0.219168	1.05631e-07	1.11977e-07	3.26135e-07	3.26135e-07
blood/urine/physical biomarkers	Blood count	-	30020	Haemoglobin concentration	-	LUC7L	16	188969	229463	downstream	405	13479.3	8.23995e-13	2.67363e-12	1.44669e-06	1.13445e-06	4.8379e-19	4.74154e-19	1.43677e-18	1.43677e-18
blood/urine/physical biomarkers	Blood count	-	30020	Haemoglobin concentration	-	HBA2	16	172876	173710	downstream	313	15190.7	2.16461e-12	2.26128e-12	1.27698e-10	9.8439e-11	9.92817e-12	9.41206e-12	5.31375e-12	5.31375e-12
blood/urine/physical biomarkers	Blood count	-	30020	Haemoglobin concentration	-	ASGR2	17	7101322	7115700	downstream	457	21207	1.27675e-15	1.33173e-15	5.73841e-06	9.00665e-07	6.12965e-15	5.10535e-15	3.21965e-15	3.21965e-15
blood/urine/physical biomarkers	Blood count	-	30020	Haemoglobin concentration	-	HAMP	19	35280716	35285143	downstream	340	28623	0.00240574	0.00637622	0.138325	0.177807	7.64924e-10	8.57033e-10	2.42509e-09	2.42509e-09
blood/urine/physical biomarkers	Blood count	-	30020	Haemoglobin concentration	-	IER3	6	30743199	30744554	promoter_CAGE	492	15358	1.20453e-12	1.29847e-12	2.23795e-08	1.58874e-09	3.00447e-12	2.47232e-12	2.56595e-12	2.56595e-12
blood/urine/physical biomarkers	Blood count	-	30020	Haemoglobin concentration	-	HIST1H4A	6	26021679	26021990	promoter_CAGE	325	13721	3.48258e-08	4.94434e-08	0.000103768	4.97571e-05	2.2517e-06	2.00394e-06	1.20211e-07	1.20211e-07
blood/urine/physical biomarkers	Blood count	-	30020	Haemoglobin concentration	-	GNB2	7	100673531	100679174	promoter_CAGE	1011	82580	1.34003e-79	3.55272e-75	1.051e-14	1.87389e-16	2.21823e-62	1.93324e-62	8.03985e-79	8.03985e-79
blood/urine/physical biomarkers	Blood count	-	30020	Haemoglobin concentration	-	ZCWPW1	7	100400826	100428992	promoter_CAGE	358	19535	1.23358e-42	1.11156e-42	4.35633e-10	9.2741e-12	3.47852e-42	3.00895e-42	2.57499e-42	2.57499e-42
blood/urine/physical biomarkers	Blood count	-	30020	Haemoglobin concentration	-	GAL3ST4	7	100159244	100168750	promoter_CAGE	300	16010	2.113e-15	2.97508e-15	0.000152182	1.854e-05	1.92825e-14	1.63312e-14	6.55032e-15	6.55032e-15
blood/urine/physical biomarkers	Blood count	-	30020	Haemoglobin concentration	-	NYAP1	7	100483927	100494799	promoter_CAGE	87	15942	1.96053e-13	1.75609e-13	9.56319e-06	1.15206e-06	2.95236e-13	2.55514e-13	3.31513e-13	3.31513e-13
blood/urine/physical biomarkers	Blood count	-	30020	Haemoglobin concentration	-	MEPCE	7	100428790	100434126	promoter_CAGE	1148	59019	5.98095e-09	3.34019e-09	0.02286	0.0156245	6.44697e-13	5.26434e-13	1.73861e-12	1.73861e-12
blood/urine/physical biomarkers	Blood count	-	30020	Haemoglobin concentration	-	AP1S1	7	101154400	101161596	promoter_CAGE	591	30571	1.54961e-10	1.51338e-10	0.304412	0.2428	5.65926e-08	4.79882e-08	4.58034e-10	4.58034e-10
blood/urine/physical biomarkers	Blood count	-	30020	Haemoglobin concentration	-	UBE3C	7	157138913	157269372	promoter_CAGE	249	19808	2.03382e-06	1.74407e-05	0.161674	0.114292	1.17854e-08	1.20322e-08	3.56062e-08	3.56062e-08
blood/urine/physical biomarkers	Blood count	-	30020	Haemoglobin concentration	-	HBB	11	5225464	5229395	promoter_CAGE	442	17094	5.61401e-05	0.000918756	4.00849e-23	5.03835e-18	2.08921e-57	2.66356e-57	7.02505e-57	7.02505e-57
blood/urine/physical biomarkers	Blood count	-	30020	Haemoglobin concentration	-	MAPKAPK5	12	111841978	111902238	promoter_CAGE	571	11908	8.07566e-08	7.99134e-08	0.0398866	0.02782	2.71053e-07	2.47284e-07	1.83881e-07	1.83881e-07
blood/urine/physical biomarkers	Blood count	-	30020	Haemoglobin concentration	-	NPRL3	16	84271	138860	promoter_CAGE	256	11184	2.77306e-15	4.52472e-15	0.283959	0.291775	1.86084e-30	1.84477e-30	5.55831e-30	5.55831e-30
blood/urine/physical biomarkers	Blood count	-	30020	Haemoglobin concentration	-	PIEZO1	16	88715338	88785220	promoter_CAGE	1517	76650.2	1.37724e-12	5.43543e-11	1.20574e-06	8.72639e-07	2.20173e-27	2.46682e-27	6.98026e-27	6.98026e-27
blood/urine/physical biomarkers	Blood count	-	30020	Haemoglobin concentration	-	LUC7L	16	188969	229463	promoter_CAGE	518	21446	7.55038e-08	1.40131e-06	0.349972	0.475692	2.27568e-23	2.48098e-23	7.1217e-23	7.1217e-23
blood/urine/physical biomarkers	Blood count	-	30020	Haemoglobin concentration	-	CDT1	16	88803213	88809258	promoter_CAGE	811	42546	1.69047e-13	9.93907e-13	3.34264e-05	7.86435e-06	7.53462e-09	5.778e-09	8.66973e-13	8.66973e-13
blood/urine/physical biomarkers	Blood count	-	30020	Haemoglobin concentration	-	FAM234A	16	234546	268971	promoter_CAGE	588	9889	4.80288e-10	4.80748e-10	0.00210036	0.00193042	2.1525e-10	2.13216e-10	4.4451e-10	4.4451e-10
blood/urine/physical biomarkers	Blood count	-	30020	Haemoglobin concentration	-	EIF5A	17	7306999	7312463	promoter_CAGE	979	29800	2.99797e-07	6.14424e-07	0.370111	0.363275	4.07374e-09	3.84053e-09	1.17458e-08	1.17458e-08
blood/urine/physical biomarkers	Blood count	-	30020	Haemoglobin concentration	-	EGLN2	19	40798996	40808433	promoter_CAGE	635	30409.1	5.86281e-06	0.000174195	0.0391051	0.069251	2.36691e-15	2.71823e-15	7.66054e-15	7.66054e-15
blood/urine/physical biomarkers	Blood count	-	30020	Haemoglobin concentration	-	CALR	19	12938578	12944489	promoter_CAGE	1092	24501	0.390871	0.413194	0.515439	0.505622	1.6836e-13	1.74133e-13	5.137e-13	5.137e-13
blood/urine/physical biomarkers	Blood count	-	30020	Haemoglobin concentration	-	TSNAX	1	231528653	231566524	promoter_DHS	1196	54564	7.59664e-18	5.672e-19	3.03262e-06	6.84497e-07	1.75517e-19	1.47123e-19	4.16981e-19	4.16981e-19
blood/urine/physical biomarkers	Blood count	-	30020	Haemoglobin concentration	-	HIST1H3B	6	26031650	26032060	promoter_DHS	964	72524	4.59197e-12	2.90366e-10	0.000375721	0.00013355	1.93309e-19	2.11006e-19	6.0531e-19	6.0531e-19
blood/urine/physical biomarkers	Blood count	-	30020	Haemoglobin concentration	-	HIST1H1A	6	26017085	26017732	promoter_DHS	1165	35687	1.78318e-19	3.56414e-19	0.158371	0.135836	4.70151e-15	4.15465e-15	7.13087e-19	7.13087e-19
blood/urine/physical biomarkers	Blood count	-	30020	Haemoglobin concentration	-	IER3	6	30743199	30744554	promoter_DHS	314	12636	1.27961e-12	1.35689e-12	3.93292e-09	3.54607e-10	2.38622e-12	2.05585e-12	2.47213e-12	2.47213e-12
blood/urine/physical biomarkers	Blood count	-	30020	Haemoglobin concentration	-	HIST1H4H	6	26277609	26285638	promoter_DHS	1631	78446	1.60651e-11	1.39422e-10	3.09751e-06	5.70337e-07	5.40364e-07	5.97678e-07	8.64246e-11	8.64246e-11
blood/urine/physical biomarkers	Blood count	-	30020	Haemoglobin concentration	-	HIST1H1C	6	26055787	26056428	promoter_DHS	1565	71057	3.805e-10	1.64589e-09	0.000196213	8.04534e-05	9.7386e-06	8.57828e-06	1.85418e-09	1.85418e-09
blood/urine/physical biomarkers	Blood count	-	30020	Haemoglobin concentration	-	HFE	6	26087281	26098343	promoter_DHS	904	54217.1	9.154e-10	5.265e-09	0.000204833	7.93906e-05	9.13067e-06	8.55102e-06	4.67801e-09	4.67801e-09
blood/urine/physical biomarkers	Blood count	-	30020	Haemoglobin concentration	-	SCGN	6	25652201	25701783	promoter_DHS	143	8620	2.5897e-09	2.71176e-09	0.1017	0.0711672	1.6471e-08	1.53707e-08	6.81291e-09	6.81291e-09
blood/urine/physical biomarkers	Blood count	-	30020	Haemoglobin concentration	-	POM121L2	6	27285903	27312170	promoter_DHS	1162	54322	1.00158e-06	1.38879e-06	1.33955e-08	5.32818e-09	0.000202223	0.00017247	2.27219e-08	2.27219e-08
blood/urine/physical biomarkers	Blood count	-	30020	Haemoglobin concentration	-	HIST1H2BF	6	26199520	26200715	promoter_DHS	1177	29827	1.00941e-07	1.16169e-07	0.968492	0.970399	2.72733e-08	2.66211e-08	6.46935e-08	6.46935e-08
blood/urine/physical biomarkers	Blood count	-	30020	Haemoglobin concentration	-	HIST1H3A	6	26020490	26020900	promoter_DHS	660	30293	3.64803e-07	4.07362e-07	5.38624e-08	4.0976e-08	2.34763e-06	2.10938e-06	1.22283e-07	1.22283e-07
blood/urine/physical biomarkers	Blood count	-	30020	Haemoglobin concentration	-	BTN2A2	6	26383096	26394874	promoter_DHS	868	41424	8.49162e-06	1.00471e-05	6.34148e-08	4.41168e-08	0.00027549	0.000247899	1.55194e-07	1.55194e-07
blood/urine/physical biomarkers	Blood count	-	30020	Haemoglobin concentration	-	TRIM38	6	25962802	25991226	promoter_DHS	731	32619	4.95551e-07	5.32413e-07	1.38021e-07	1.02336e-07	1.65661e-06	1.47907e-06	2.70356e-07	2.70356e-07
blood/urine/physical biomarkers	Blood count	-	30020	Haemoglobin concentration	-	GNB2	7	100673531	100679174	promoter_DHS	1350	71154	5.25977e-61	1.61267e-67	4.47742e-16	4.07056e-18	1.88548e-62	1.64272e-62	9.67587e-67	9.67587e-67
blood/urine/physical biomarkers	Blood count	-	30020	Haemoglobin concentration	-	ZCWPW1	7	100400826	100428992	promoter_DHS	410	21308.9	1.83351e-42	1.51301e-42	3.64001e-09	8.94098e-11	3.84147e-42	3.27441e-42	3.38591e-42	3.38591e-42
blood/urine/physical biomarkers	Blood count	-	30020	Haemoglobin concentration	-	ACHE	7	100889994	100896974	promoter_DHS	2143	72647	5.18489e-31	9.46943e-29	0.808367	0.593903	2.44998e-22	2.36271e-22	3.094e-30	3.094e-30
blood/urine/physical biomarkers	Blood count	-	30020	Haemoglobin concentration	-	GPC2	7	100169606	100177372	promoter_DHS	1064	42368	3.26159e-23	2.07821e-21	1.53832e-07	1.161e-07	1.80709e-20	1.76787e-20	1.91982e-22	1.91982e-22
blood/urine/physical biomarkers	Blood count	-	30020	Haemoglobin concentration	-	GIGYF1	7	100679507	100694037	promoter_DHS	1929	102695	1.33468e-17	3.62756e-15	0.888474	0.751025	2.70357e-18	2.29026e-18	6.80494e-18	6.80494e-18
blood/urine/physical biomarkers	Blood count	-	30020	Haemoglobin concentration	-	TFR2	7	100620416	100642779	promoter_DHS	765	13119	3.05916e-17	6.48455e-17	0.385854	0.394156	3.70669e-15	3.61086e-15	1.23326e-16	1.23326e-16
blood/urine/physical biomarkers	Blood count	-	30020	Haemoglobin concentration	-	GAL3ST4	7	100159244	100168750	promoter_DHS	1199	56166	2.6905e-15	4.40806e-15	0.123841	0.0561648	7.29154e-14	5.70092e-14	9.54792e-15	9.54792e-15
blood/urine/physical biomarkers	Blood count	-	30020	Haemoglobin concentration	-	NYAP1	7	100483927	100494799	promoter_DHS	630	22554	1.9415e-13	1.81989e-13	1.39533e-06	7.89803e-08	4.51262e-13	3.45727e-13	3.80918e-13	3.80918e-13
blood/urine/physical biomarkers	Blood count	-	30020	Haemoglobin concentration	-	MEPCE	7	100428790	100434126	promoter_DHS	1370	58699	1.05921e-08	5.48759e-09	0.114333	0.0876875	6.53404e-13	5.20539e-13	1.73839e-12	1.73839e-12
blood/urine/physical biomarkers	Blood count	-	30020	Haemoglobin concentration	-	SLC12A9	7	100826820	100867009	promoter_DHS	1199	36530	1.08249e-10	9.33977e-11	0.211051	0.135822	3.25475e-09	2.79906e-09	2.9113e-10	2.9113e-10
blood/urine/physical biomarkers	Blood count	-	30020	Haemoglobin concentration	-	AP1S1	7	101154400	101161596	promoter_DHS	1342	62073	6.1213e-09	6.56521e-09	1.07556e-07	5.40226e-08	1.70501e-08	1.46272e-08	1.27522e-08	1.27522e-08
blood/urine/physical biomarkers	Blood count	-	30020	Haemoglobin concentration	-	HBB	11	5225464	5229395	promoter_DHS	1312	65734	0.0456971	0.098217	0.122008	0.160037	7.13201e-30	8.44143e-30	2.3195e-29	2.3195e-29
blood/urine/physical biomarkers	Blood count	-	30020	Haemoglobin concentration	-	SH2B3	12	111405948	111451623	promoter_DHS	943	34347	3.01393e-08	2.69869e-07	0.8926	0.910873	1.09759e-09	1.12012e-09	3.25957e-09	3.25957e-09
blood/urine/physical biomarkers	Blood count	-	30020	Haemoglobin concentration	-	NPRL3	16	84271	138860	promoter_DHS	1226	39442.1	1.2661e-23	1.44432e-23	0.0414301	0.0394338	6.4448e-30	6.41701e-30	1.92926e-29	1.92926e-29
blood/urine/physical biomarkers	Blood count	-	30020	Haemoglobin concentration	-	PIEZO1	16	88715338	88785220	promoter_DHS	3240	113618	9.32151e-21	4.69828e-19	0.653719	0.631527	5.19105e-23	5.40841e-23	1.58466e-22	1.58466e-22
blood/urine/physical biomarkers	Blood count	-	30020	Haemoglobin concentration	-	LUC7L	16	188969	229463	promoter_DHS	1212	49252	1.70217e-08	5.52359e-07	0.0374519	0.0584497	5.33296e-23	5.70315e-23	1.65355e-22	1.65355e-22
blood/urine/physical biomarkers	Blood count	-	30020	Haemoglobin concentration	-	HBZ	16	152687	154503	promoter_DHS	962	31835	1.81238e-07	5.2074e-06	0.00328233	0.00631306	6.99852e-20	7.55484e-20	2.17981e-19	2.17981e-19
blood/urine/physical biomarkers	Blood count	-	30020	Haemoglobin concentration	-	HBQ1	16	180453	181181	promoter_DHS	1071	48532	8.52235e-09	2.94136e-07	0.0966864	0.137645	7.14349e-19	7.69465e-19	2.22265e-18	2.22265e-18
blood/urine/physical biomarkers	Blood count	-	30020	Haemoglobin concentration	-	MPG	16	77007	85853	promoter_DHS	1235	59733	8.77101e-07	2.18643e-05	0.372828	0.42615	2.79785e-15	3.1219e-15	8.88178e-15	8.88178e-15
blood/urine/physical biomarkers	Blood count	-	30020	Haemoglobin concentration	-	SNRNP25	16	53010	57669	promoter_DHS	1154	72852	4.06463e-05	0.000374848	0.077384	0.160202	5.52439e-15	6.42813e-15	1.79856e-14	1.79856e-14
blood/urine/physical biomarkers	Blood count	-	30020	Haemoglobin concentration	-	HBM	16	153892	166768	promoter_DHS	424	13137	2.38679e-07	1.08236e-06	0.00196242	0.00182295	1.4031e-13	1.39925e-13	4.20441e-13	4.20441e-13
blood/urine/physical biomarkers	Blood count	-	30020	Haemoglobin concentration	-	AXIN1	16	287440	352673	promoter_DHS	1671	59515	0.000116397	0.000179958	0.381684	0.323806	3.67434e-13	4.26817e-13	1.18483e-12	1.18483e-12
blood/urine/physical biomarkers	Blood count	-	30020	Haemoglobin concentration	-	CDT1	16	88803213	88809258	promoter_DHS	1429	68739	8.93771e-13	5.18856e-12	0.000235792	7.73377e-05	1.22922e-08	9.29914e-09	4.57412e-12	4.57412e-12
blood/urine/physical biomarkers	Blood count	-	30020	Haemoglobin concentration	-	FAM234A	16	234546	268971	promoter_DHS	1602	69915	6.10906e-10	6.34366e-08	0.0327299	0.0442736	1.01388e-09	1.12626e-09	1.70122e-09	1.70122e-09
blood/urine/physical biomarkers	Blood count	-	30020	Haemoglobin concentration	-	APRT	16	88809339	88811944	promoter_DHS	1602	67154	2.23654e-05	7.21706e-05	0.249478	0.239107	2.2642e-09	2.50252e-09	7.13171e-09	7.13171e-09
blood/urine/physical biomarkers	Blood count	-	30020	Haemoglobin concentration	-	EGLN2	19	40798996	40808433	promoter_DHS	598	18953.1	8.04986e-05	0.000306088	0.223531	0.231084	3.14161e-15	3.28092e-15	9.76996e-15	9.76996e-15
blood/urine/physical biomarkers	Blood count	-	30020	Haemoglobin concentration	-	CALR	19	12938578	12944489	promoter_DHS	1603	44518	0.460003	0.501829	0.292828	0.291967	2.99778e-13	3.21076e-13	9.30145e-13	9.30145e-13
blood/urine/physical biomarkers	Blood count	-	30020	Haemoglobin concentration	-	HAMP	19	35280716	35285143	promoter_DHS	1037	56332.1	1.79348e-06	7.17929e-06	0.0441707	0.0325173	3.19202e-11	3.44012e-11	9.93416e-11	9.93416e-11
blood/urine/physical biomarkers	Blood count	-	30020	Haemoglobin concentration	-	KLF1	19	12884422	12887199	promoter_DHS	1126	27636	0.0590258	0.066736	0.694224	0.69355	1.0585e-08	1.13889e-08	3.29167e-08	3.29167e-08
blood/urine/physical biomarkers	Blood count	-	30020	Haemoglobin concentration	-	RBM38	20	57391407	57409333	promoter_DHS	1069	65016	7.71341e-08	3.73238e-07	0.000429752	0.000203921	2.34678e-08	2.09779e-08	5.66403e-08	5.66403e-08
blood/urine/physical biomarkers	Blood count	-	30020	Haemoglobin concentration	-	KCTD17	22	37051736	37063390	promoter_DHS	1043	57004	3.39756e-07	8.36956e-09	0.00419173	0.00272642	0.000229601	0.000180717	4.90058e-08	4.90058e-08
blood/urine/physical biomarkers	Blood count	-	30020	Haemoglobin concentration	-	TST	22	37010859	37020183	promoter_DHS	687	21121	6.32552e-08	1.37225e-07	0.995516	0.801347	4.2322e-05	3.53469e-05	2.59202e-07	2.59202e-07
blood/urine/physical biomarkers	Blood count	-	30020	Haemoglobin concentration	-	MDC1	6	30699807	30717889	enhancer_CAGE	1078	42037	2.63468e-13	3.44065e-13	8.40173e-05	9.17065e-06	2.95288e-12	2.41804e-12	8.04912e-13	8.04912e-13
blood/urine/physical biomarkers	Blood count	-	30020	Haemoglobin concentration	-	NRM	6	30688047	30691420	enhancer_CAGE	1787	83818	4.60736e-13	5.34332e-13	0.0040706	0.000961402	8.65854e-12	7.2095e-12	1.39666e-12	1.39666e-12
blood/urine/physical biomarkers	Blood count	-	30020	Haemoglobin concentration	-	GNL1	6	30541377	30557174	enhancer_CAGE	825	38536	1.95873e-12	1.53505e-12	0.00128697	0.000400161	8.38366e-13	6.92644e-13	1.57963e-12	1.57963e-12
blood/urine/physical biomarkers	Blood count	-	30020	Haemoglobin concentration	-	FLOT1	6	30727709	30742733	enhancer_CAGE	1346	38760	1.08577e-12	1.11919e-12	9.90225e-06	1.49305e-06	7.86275e-12	6.20635e-12	2.85338e-12	2.85338e-12
blood/urine/physical biomarkers	Blood count	-	30020	Haemoglobin concentration	-	DHX16	6	30653119	30673037	enhancer_CAGE	757	58022	1.43906e-12	1.50266e-12	5.17554e-11	1.62047e-11	3.42286e-12	2.98624e-12	2.90079e-12	2.90079e-12
blood/urine/physical biomarkers	Blood count	-	30020	Haemoglobin concentration	-	C6orf136	6	30647039	30653210	enhancer_CAGE	438	32387	2.93053e-11	1.68144e-12	0.00290589	0.000963499	4.8529e-12	3.98853e-12	5.5268e-12	5.5268e-12
blood/urine/physical biomarkers	Blood count	-	30020	Haemoglobin concentration	-	ABCF1	6	30571376	30597179	enhancer_CAGE	883	39848	1.28302e-10	2.95353e-11	8.88018e-05	2.31905e-05	4.72486e-12	3.90346e-12	1.17768e-11	1.17768e-11
blood/urine/physical biomarkers	Blood count	-	30020	Haemoglobin concentration	-	HLA-DRB1	6	32578769	32589848	enhancer_CAGE	688	58563.1	3.63083e-08	2.62705e-08	0.652789	0.602675	0.000303223	0.000293748	9.14437e-08	9.14437e-08
blood/urine/physical biomarkers	Blood count	-	30020	Haemoglobin concentration	-	HIST1H3A	6	26020490	26020900	enhancer_CAGE	2225	96078	9.12678e-08	1.27765e-07	0.000311794	0.000115749	5.09265e-06	4.51993e-06	3.12288e-07	3.12288e-07
blood/urine/physical biomarkers	Blood count	-	30020	Haemoglobin concentration	-	GNB2	7	100673531	100679174	enhancer_CAGE	1724	105650	7.35987e-56	8.27824e-55	4.17608e-19	2.10317e-21	2.83778e-62	2.45084e-62	7.89047e-62	7.89047e-62
blood/urine/physical biomarkers	Blood count	-	30020	Haemoglobin concentration	-	PPP1R35	7	100435282	100436565	enhancer_CAGE	2301	105162	4.1097e-28	6.3757e-27	1.43514e-08	2.34916e-09	1.78254e-41	1.60798e-41	5.07229e-41	5.07229e-41
blood/urine/physical biomarkers	Blood count	-	30020	Haemoglobin concentration	-	MBLAC1	7	100126694	100128498	enhancer_CAGE	750	26663	1.24266e-32	3.74373e-32	0.00214513	0.00014234	4.21307e-30	3.32853e-30	5.56991e-32	5.56991e-32
blood/urine/physical biomarkers	Blood count	-	30020	Haemoglobin concentration	-	GAL3ST4	7	100159244	100168750	enhancer_CAGE	282	15817	2.11636e-15	2.97827e-15	0.000229921	2.79415e-05	1.90299e-14	1.6163e-14	6.55032e-15	6.55032e-15
blood/urine/physical biomarkers	Blood count	-	30020	Haemoglobin concentration	-	AP1S1	7	101154400	101161596	enhancer_CAGE	1459	42043	9.07385e-11	1.03751e-10	0.00975016	0.00854364	7.73439e-08	6.37772e-08	2.90027e-10	2.90027e-10
blood/urine/physical biomarkers	Blood count	-	30020	Haemoglobin concentration	-	UBE3C	7	157138913	157269372	enhancer_CAGE	395	24263	1.77074e-06	1.57922e-05	0.20997	0.151553	1.49321e-08	1.46517e-08	4.41665e-08	4.41665e-08
blood/urine/physical biomarkers	Blood count	-	30020	Haemoglobin concentration	-	NAT16	7	101170493	101180276	enhancer_CAGE	355	32192	9.59501e-07	2.2794e-06	0.000227397	0.000276272	3.47579e-08	3.32895e-08	9.95043e-08	9.95043e-08
blood/urine/physical biomarkers	Blood count	-	30020	Haemoglobin concentration	-	MED22	9	133338323	133348131	enhancer_CAGE	631	32165	2.27919e-07	2.37121e-07	0.0268412	0.0196515	1.18327e-08	1.0553e-08	3.19359e-08	3.19359e-08
blood/urine/physical biomarkers	Blood count	-	30020	Haemoglobin concentration	-	HBB	11	5225464	5229395	enhancer_CAGE	21	122	3.46765e-12	3.4737e-12	5.29197e-08	5.27693e-08	1.07107e-10	1.07066e-10	1.00846e-11	1.00846e-11
blood/urine/physical biomarkers	Blood count	-	30020	Haemoglobin concentration	-	SH2B3	12	111405948	111451623	enhancer_CAGE	1409	45662	3.35997e-11	4.87726e-10	0.0402235	0.0173486	9.62239e-14	1.0296e-13	2.97984e-13	2.97984e-13
blood/urine/physical biomarkers	Blood count	-	30020	Haemoglobin concentration	-	NPRL3	16	84271	138860	enhancer_CAGE	313	12156	2.42947e-15	3.98133e-15	0.150799	0.156636	2.01715e-30	1.99559e-30	6.01893e-30	6.01893e-30
blood/urine/physical biomarkers	Blood count	-	30020	Haemoglobin concentration	-	LUC7L	16	188969	229463	enhancer_CAGE	945	34876	8.46076e-08	1.52421e-06	0.906349	0.807247	3.81914e-23	4.01582e-23	1.1745e-22	1.1745e-22
blood/urine/physical biomarkers	Blood count	-	30020	Haemoglobin concentration	-	SLC9A3R2	16	2025356	2039026	enhancer_CAGE	1490	84795	3.16979e-14	3.88487e-14	0.309199	0.217111	3.45394e-17	2.94297e-17	9.52548e-17	9.52548e-17
blood/urine/physical biomarkers	Blood count	-	30020	Haemoglobin concentration	-	CDT1	16	88803213	88809258	enhancer_CAGE	912	54909.1	1.53262e-13	7.73364e-13	0.0057129	0.00241337	9.8097e-09	7.49561e-09	7.67386e-13	7.67386e-13
blood/urine/physical biomarkers	Blood count	-	30020	Haemoglobin concentration	-	CYBA	16	88643283	88651152	enhancer_CAGE	834	19370	6.97191e-09	1.54022e-08	0.0276503	0.0224882	7.24468e-12	6.92963e-12	2.12353e-11	2.12353e-11
blood/urine/physical biomarkers	Blood count	-	30020	Haemoglobin concentration	-	FAM234A	16	234546	268971	enhancer_CAGE	630	10908	3.3554e-10	3.38239e-10	0.00914153	0.00854847	2.38238e-10	2.36334e-10	4.17666e-10	4.17666e-10
blood/urine/physical biomarkers	Blood count	-	30020	Haemoglobin concentration	-	PIEZO1	16	88715338	88785220	enhancer_CAGE	1152	45986.1	2.80852e-08	6.38333e-08	0.51252	0.384837	1.08863e-08	1.19767e-08	2.64754e-08	2.64754e-08
blood/urine/physical biomarkers	Blood count	-	30020	Haemoglobin concentration	-	ELP5	17	7251416	7259940	enhancer_CAGE	1423	55294.1	9.73246e-12	1.10302e-10	0.855736	0.782419	6.31e-12	5.72583e-12	1.3485e-11	1.3485e-11
blood/urine/physical biomarkers	Blood count	-	30020	Haemoglobin concentration	-	EIF5A	17	7306999	7312463	enhancer_CAGE	1257	37757	7.66357e-07	8.40985e-07	0.120639	0.119789	5.19576e-09	4.86343e-09	1.49785e-08	1.49785e-08
blood/urine/physical biomarkers	Blood count	-	30020	Haemoglobin concentration	-	EGLN2	19	40798996	40808433	enhancer_CAGE	1185	59007.1	1.79743e-07	2.16191e-05	0.00759825	0.01374	3.82142e-15	4.35876e-15	1.23235e-14	1.23235e-14
blood/urine/physical biomarkers	Blood count	-	30020	Haemoglobin concentration	-	RAD23A	19	12945855	12953642	enhancer_CAGE	953	28015	0.435881	0.472062	0.878298	0.859425	1.85058e-13	2.02809e-13	5.80647e-13	5.80647e-13
blood/urine/physical biomarkers	Blood count	-	30020	Haemoglobin concentration	-	FCGRT	19	49506816	49526333	enhancer_CAGE	719	19127	1.6357e-11	1.81227e-11	0.00191772	0.000365638	7.03724e-11	5.67194e-11	4.04978e-11	4.04978e-11
blood/urine/physical biomarkers	Blood count	-	30020	Haemoglobin concentration	-	DISC1	1	231626815	232041272	enhancer_DHS	3812	165181	1.26113e-10	3.11933e-09	0.0522342	0.0406952	5.07523e-19	4.44358e-19	1.42153e-18	1.42153e-18
blood/urine/physical biomarkers	Blood count	-	30020	Haemoglobin concentration	-	RIT1	1	155897808	155911404	enhancer_DHS	3764	105526	9.97057e-11	5.18963e-10	0.548244	0.420867	7.2567e-06	5.95279e-06	5.01809e-10	5.01809e-10
blood/urine/physical biomarkers	Blood count	-	30020	Haemoglobin concentration	-	CLK2	1	155262868	155278491	enhancer_DHS	683	16968	5.20316e-08	5.21972e-08	1.5034e-06	5.62852e-07	1.43562e-07	1.21225e-07	1.07078e-07	1.07078e-07
blood/urine/physical biomarkers	Blood count	-	30020	Haemoglobin concentration	-	ADRA1B	5	159865080	159972544	enhancer_DHS	4896	151451	6.76904e-05	0.000124791	0.888653	0.869429	1.97114e-09	1.80131e-09	5.64708e-09	5.64708e-09
blood/urine/physical biomarkers	Blood count	-	30020	Haemoglobin concentration	-	HIST1H1A	6	26017085	26017732	enhancer_DHS	998	34232	2.14035e-19	4.11952e-19	0.139984	0.120833	4.53251e-15	4.01998e-15	8.45062e-19	8.45062e-19
blood/urine/physical biomarkers	Blood count	-	30020	Haemoglobin concentration	-	HIST1H3A	6	26020490	26020900	enhancer_DHS	4891	243212	4.39559e-15	9.01921e-15	7.71146e-11	2.13318e-11	6.97538e-19	6.99759e-19	2.09569e-18	2.09569e-18
blood/urine/physical biomarkers	Blood count	-	30020	Haemoglobin concentration	-	MDC1	6	30699807	30717889	enhancer_DHS	3008	136699	1.50114e-13	1.93743e-13	1.68569e-07	2.32921e-08	8.16475e-12	6.56843e-12	4.96048e-13	4.96048e-13
blood/urine/physical biomarkers	Blood count	-	30020	Haemoglobin concentration	-	GNL1	6	30541377	30557174	enhancer_DHS	873	34265	5.53346e-13	6.6255e-13	0.00952199	0.00270086	7.23571e-13	6.10852e-13	9.4702e-13	9.4702e-13
blood/urine/physical biomarkers	Blood count	-	30020	Haemoglobin concentration	-	C6orf136	6	30647039	30653210	enhancer_DHS	757	71967	6.64514e-13	6.58908e-13	6.00178e-07	1.2417e-07	2.49833e-12	2.1189e-12	1.54055e-12	1.54055e-12
blood/urine/physical biomarkers	Blood count	-	30020	Haemoglobin concentration	-	NRM	6	30688047	30691420	enhancer_DHS	2611	130476	2.74806e-12	5.39997e-13	5.2297e-06	1.18357e-06	9.13855e-12	7.42229e-12	2.43916e-12	2.43916e-12
blood/urine/physical biomarkers	Blood count	-	30020	Haemoglobin concentration	-	DDX39B	6	31530219	31542448	enhancer_DHS	1961	79741	2.14188e-12	2.02826e-12	2.74249e-06	2.17388e-07	6.10392e-12	4.86483e-12	4.51372e-12	4.51372e-12
blood/urine/physical biomarkers	Blood count	-	30020	Haemoglobin concentration	-	DHX16	6	30653119	30673037	enhancer_DHS	1292	65285	2.48819e-12	2.21872e-12	8.76257e-05	1.92115e-05	6.19198e-12	5.02684e-12	4.94627e-12	4.94627e-12
blood/urine/physical biomarkers	Blood count	-	30020	Haemoglobin concentration	-	ABCF1	6	30571376	30597179	enhancer_DHS	3119	151730	1.51182e-06	8.95762e-07	0.0219579	0.0110641	4.85547e-12	3.96031e-12	1.30873e-11	1.30873e-11
blood/urine/physical biomarkers	Blood count	-	30020	Haemoglobin concentration	-	PPP1R10	6	30600400	30618612	enhancer_DHS	2184	97764	1.63333e-07	8.13426e-08	0.00869546	0.00527498	6.58075e-12	5.32581e-12	1.76605e-11	1.76605e-11
blood/urine/physical biomarkers	Blood count	-	30020	Haemoglobin concentration	-	FLOT1	6	30727709	30742733	enhancer_DHS	1356	50001	5.14341e-08	2.23831e-08	0.000799389	0.00040097	9.91338e-12	8.1258e-12	2.67854e-11	2.67854e-11
blood/urine/physical biomarkers	Blood count	-	30020	Haemoglobin concentration	-	HIST1H4H	6	26277609	26285638	enhancer_DHS	1408	69141	1.38282e-11	1.32575e-10	1.2122e-05	2.22238e-06	4.72458e-07	5.26703e-07	7.51283e-11	7.51283e-11
blood/urine/physical biomarkers	Blood count	-	30020	Haemoglobin concentration	-	POLH	6	43576150	43615660	enhancer_DHS	4572	166741	4.04048e-10	3.44031e-10	0.0676562	0.0357107	1.59724e-08	1.20802e-08	1.08557e-09	1.08557e-09
blood/urine/physical biomarkers	Blood count	-	30020	Haemoglobin concentration	-	TRIM38	6	25962802	25991226	enhancer_DHS	1330	47197	1.90919e-09	3.80393e-09	0.00159812	0.00105079	4.28938e-09	4.14159e-09	4.75715e-09	4.75715e-09
blood/urine/physical biomarkers	Blood count	-	30020	Haemoglobin concentration	-	SCGN	6	25652201	25701783	enhancer_DHS	1813	58788	3.51353e-08	3.7719e-08	0.00140442	0.00137482	1.11294e-07	1.0197e-07	8.13374e-08	8.13374e-08
blood/urine/physical biomarkers	Blood count	-	30020	Haemoglobin concentration	-	ZFP57	6	29672392	29681110	enhancer_DHS	2288	115770	8.67891e-08	4.91437e-08	0.258397	0.203998	3.73714e-06	2.90815e-06	1.84717e-07	1.84717e-07
blood/urine/physical biomarkers	Blood count	-	30020	Haemoglobin concentration	-	ALDH8A1	6	134917390	134950122	enhancer_DHS	5498	235735	2.01828e-07	7.62578e-08	0.0998453	0.0700411	0.000524843	0.00042364	3.31998e-07	3.31998e-07
blood/urine/physical biomarkers	Blood count	-	30020	Haemoglobin concentration	-	HIST1H2AD	6	26198851	26199243	enhancer_DHS	4726	127757	2.82367e-05	4.94982e-05	0.00389932	0.0037154	1.13816e-07	1.14143e-07	3.40849e-07	3.40849e-07
blood/urine/physical biomarkers	Blood count	-	30020	Haemoglobin concentration	-	MBLAC1	7	100126694	100128498	enhancer_DHS	2511	96506	4.65006e-50	3.98709e-49	1.14281e-09	8.64228e-11	3.74792e-64	3.23689e-64	1.04211e-63	1.04211e-63
blood/urine/physical biomarkers	Blood count	-	30020	Haemoglobin concentration	-	GNB2	7	100673531	100679174	enhancer_DHS	2887	126117	1.60929e-45	8.42018e-45	2.81971e-16	8.91258e-19	3.3852e-62	2.88634e-62	9.34779e-62	9.34779e-62
blood/urine/physical biomarkers	Blood count	-	30020	Haemoglobin concentration	-	TRIM4	7	99876958	99919600	enhancer_DHS	2991	118605	5.3256e-14	1.35253e-16	0.262051	0.196657	7.19147e-49	5.97029e-49	1.95727e-48	1.95727e-48
blood/urine/physical biomarkers	Blood count	-	30020	Haemoglobin concentration	-	PPP1R35	7	100435282	100436565	enhancer_DHS	3171	114746	2.65464e-27	1.78186e-26	3.86839e-05	7.888e-06	1.97871e-41	1.73578e-41	5.54789e-41	5.54789e-41
blood/urine/physical biomarkers	Blood count	-	30020	Haemoglobin concentration	-	PVRIG	7	100218241	100221490	enhancer_DHS	3462	121635	1.48841e-15	8.62217e-15	0.29607	0.191173	2.2522e-28	1.87262e-28	6.13484e-28	6.13484e-28
blood/urine/physical biomarkers	Blood count	-	30020	Haemoglobin concentration	-	PILRA	7	100367530	100400099	enhancer_DHS	6826	232699	4.16772e-19	2.01399e-23	0.702252	0.684765	1.53432e-23	1.17359e-23	2.99941e-23	2.99941e-23
blood/urine/physical biomarkers	Blood count	-	30020	Haemoglobin concentration	-	GAL3ST4	7	100159244	100168750	enhancer_DHS	808	55638	3.11311e-20	2.35334e-19	2.19197e-05	6.01006e-06	1.10358e-19	1.11128e-19	1.1023e-19	1.1023e-19
blood/urine/physical biomarkers	Blood count	-	30020	Haemoglobin concentration	-	ACHE	7	100889994	100896974	enhancer_DHS	2182	71333	2.00534e-16	1.45189e-14	0.00686632	0.00291319	1.31406e-19	1.10803e-19	3.60589e-19	3.60589e-19
blood/urine/physical biomarkers	Blood count	-	30020	Haemoglobin concentration	-	AP4M1	7	100101549	100110345	enhancer_DHS	3129	118192	4.08688e-11	2.64218e-10	0.00240832	0.00110605	2.59728e-19	2.48547e-19	7.62043e-19	7.62043e-19
blood/urine/physical biomarkers	Blood count	-	30020	Haemoglobin concentration	-	GIGYF1	7	100679507	100694037	enhancer_DHS	3989	185510	2.64408e-18	7.40815e-16	0.475069	0.324607	4.81509e-18	4.11706e-18	7.22759e-18	7.22759e-18
blood/urine/physical biomarkers	Blood count	-	30020	Haemoglobin concentration	-	TFR2	7	100620416	100642779	enhancer_DHS	714	11877	1.29896e-16	2.54747e-16	0.171715	0.177637	3.33317e-15	3.2491e-15	6.66134e-16	6.66134e-16
blood/urine/physical biomarkers	Blood count	-	30020	Haemoglobin concentration	-	SLC12A9	7	100826820	100867009	enhancer_DHS	536	19382	8.72167e-11	8.09121e-11	0.000966281	0.000401821	1.67392e-09	1.49978e-09	2.39149e-10	2.39149e-10
blood/urine/physical biomarkers	Blood count	-	30020	Haemoglobin concentration	-	AP1S1	7	101154400	101161596	enhancer_DHS	2161	83343	7.41656e-09	7.72034e-09	1.07584e-07	4.90489e-08	2.30169e-08	1.94277e-08	1.54256e-08	1.54256e-08
blood/urine/physical biomarkers	Blood count	-	30020	Haemoglobin concentration	-	NAT16	7	101170493	101180276	enhancer_DHS	1463	62079	9.69019e-09	1.01417e-08	2.08939e-05	1.21178e-05	6.29679e-08	5.63426e-08	2.54712e-08	2.54712e-08
blood/urine/physical biomarkers	Blood count	-	30020	Haemoglobin concentration	-	ZNF655	7	99558406	99576453	enhancer_DHS	1655	56741	8.9904e-05	0.000767222	0.123833	0.151859	1.91382e-08	1.99713e-08	5.86305e-08	5.86305e-08
blood/urine/physical biomarkers	Blood count	-	30020	Haemoglobin concentration	-	VGF	7	101162509	101165593	enhancer_DHS	3185	89213	2.19933e-08	3.22905e-08	0.00314967	0.00182567	1.23134e-07	9.82047e-08	6.33298e-08	6.33298e-08
blood/urine/physical biomarkers	Blood count	-	30020	Haemoglobin concentration	-	MED22	9	133338323	133348131	enhancer_DHS	1523	62458	2.69085e-08	1.11191e-07	5.84376e-05	4.87878e-05	2.34518e-08	2.03314e-08	4.34721e-08	4.34721e-08
blood/urine/physical biomarkers	Blood count	-	30020	Haemoglobin concentration	-	RALGDS	9	133097720	133149334	enhancer_DHS	9904	383526	8.58085e-09	6.32043e-08	0.429661	0.428459	5.74092e-05	5.11493e-05	4.53182e-08	4.53182e-08
blood/urine/physical biomarkers	Blood count	-	30020	Haemoglobin concentration	-	TSPAN15	10	69451473	69507669	enhancer_DHS	7891	317141	8.42611e-11	1.08203e-13	0.400773	0.314737	3.99385e-13	2.8854e-13	3.94129e-13	3.94129e-13
blood/urine/physical biomarkers	Blood count	-	30020	Haemoglobin concentration	-	CCAR1	10	68721012	68792377	enhancer_DHS	5162	263477	1.03496e-09	7.62695e-09	0.259622	0.248498	0.00032309	0.0003349	5.46778e-09	5.46778e-09
blood/urine/physical biomarkers	Blood count	-	30020	Haemoglobin concentration	-	HBB	11	5225464	5229395	enhancer_DHS	125	969	0.00390502	0.00403274	0.107188	0.107651	9.18789e-10	9.21995e-10	2.76117e-09	2.76117e-09
blood/urine/physical biomarkers	Blood count	-	30020	Haemoglobin concentration	-	SH2B3	12	111405948	111451623	enhancer_DHS	9550	272862	9.91648e-17	7.916e-15	0.0586338	0.0300366	5.25575e-09	5.1091e-09	6.66134e-16	6.66134e-16
blood/urine/physical biomarkers	Blood count	-	30020	Haemoglobin concentration	-	RPL6	12	112405190	112418838	enhancer_DHS	1771	38469	4.90774e-09	3.97498e-08	0.54047	0.555404	2.83611e-11	2.90168e-11	8.57739e-11	8.57739e-11
blood/urine/physical biomarkers	Blood count	-	30020	Haemoglobin concentration	-	PNMA1	14	73711783	73714372	enhancer_DHS	5157	171393	2.32636e-10	4.06337e-12	0.444055	0.543012	1.49495e-12	1.20173e-12	3.4257e-12	3.4257e-12
blood/urine/physical biomarkers	Blood count	-	30020	Haemoglobin concentration	-	PIAS1	15	68054179	68198603	enhancer_DHS	3370	124690	7.55551e-08	4.69819e-08	0.382396	0.326778	4.22333e-07	3.26052e-07	1.50169e-07	1.50169e-07
blood/urine/physical biomarkers	Blood count	-	30020	Haemoglobin concentration	-	NPRL3	16	84271	138860	enhancer_DHS	1653	74545.1	1.86792e-12	1.17661e-09	0.0378869	0.0347524	1.11312e-29	1.2306e-29	3.50675e-29	3.50675e-29
blood/urine/physical biomarkers	Blood count	-	30020	Haemoglobin concentration	-	LUC7L	16	188969	229463	enhancer_DHS	5198	258502	0.000141624	0.000766415	0.16604	0.133743	2.85087e-22	3.01999e-22	8.79897e-22	8.79897e-22
blood/urine/physical biomarkers	Blood count	-	30020	Haemoglobin concentration	-	HBZ	16	152687	154503	enhancer_DHS	485	28325	1.3067e-06	2.28545e-05	0.644562	0.737515	6.12887e-20	6.88306e-20	1.94523e-19	1.94523e-19
blood/urine/physical biomarkers	Blood count	-	30020	Haemoglobin concentration	-	FAM234A	16	234546	268971	enhancer_DHS	1522	61562	8.8175e-13	6.96541e-10	2.39942e-07	3.98562e-07	1.92709e-18	2.04053e-18	5.94657e-18	5.94657e-18
blood/urine/physical biomarkers	Blood count	-	30020	Haemoglobin concentration	-	PIEZO1	16	88715338	88785220	enhancer_DHS	9015	359731	2.16323e-18	9.02768e-18	0.115165	0.122043	2.27292e-14	2.47077e-14	1.04689e-17	1.04689e-17
blood/urine/physical biomarkers	Blood count	-	30020	Haemoglobin concentration	-	RNF166	16	88696495	88706421	enhancer_DHS	7648	277791	1.25011e-17	4.27593e-16	0.0141666	0.0138852	1.29711e-06	1.13237e-06	7.29508e-17	7.29508e-17
blood/urine/physical biomarkers	Blood count	-	30020	Haemoglobin concentration	-	SLC9A3R2	16	2025356	2039026	enhancer_DHS	5005	233186	7.56653e-11	2.85576e-10	0.829412	0.701119	9.35621e-17	8.0182e-17	2.5907e-16	2.5907e-16
blood/urine/physical biomarkers	Blood count	-	30020	Haemoglobin concentration	-	RHBDF1	16	58059	76355	enhancer_DHS	3522	114375	6.29827e-08	3.16775e-06	0.891615	0.933027	5.59207e-15	5.8607e-15	1.72085e-14	1.72085e-14
blood/urine/physical biomarkers	Blood count	-	30020	Haemoglobin concentration	-	SNRNP25	16	53010	57669	enhancer_DHS	1547	62138	6.93012e-05	0.000337682	0.549204	0.419919	2.67824e-14	2.94058e-14	8.41549e-14	8.41549e-14
blood/urine/physical biomarkers	Blood count	-	30020	Haemoglobin concentration	-	AXIN1	16	287440	352673	enhancer_DHS	3354	135856	8.52458e-06	2.5807e-05	0.596048	0.652776	3.24889e-13	3.62844e-13	1.02851e-12	1.02851e-12
blood/urine/physical biomarkers	Blood count	-	30020	Haemoglobin concentration	-	TMEM8A	16	370773	387113	enhancer_DHS	4651	193119	5.30254e-08	1.92624e-07	0.848746	0.756554	8.65332e-13	9.57613e-13	2.72737e-12	2.72737e-12
blood/urine/physical biomarkers	Blood count	-	30020	Haemoglobin concentration	-	CDT1	16	88803213	88809258	enhancer_DHS	2264	109555	8.05927e-12	1.698e-11	0.00103642	0.000606166	1.98061e-08	1.4812e-08	3.27705e-11	3.27705e-11
blood/urine/physical biomarkers	Blood count	-	30020	Haemoglobin concentration	-	APRT	16	88809339	88811944	enhancer_DHS	2902	128176	0.000429912	0.00109334	0.188665	0.173251	4.25668e-09	4.78684e-09	1.35186e-08	1.35186e-08
blood/urine/physical biomarkers	Blood count	-	30020	Haemoglobin concentration	-	WDR24	16	684622	690444	enhancer_DHS	439	16876	0.0188292	0.0545934	0.829812	0.867962	2.00689e-08	2.44093e-08	6.60819e-08	6.60819e-08
blood/urine/physical biomarkers	Blood count	-	30020	Haemoglobin concentration	-	GALNS	16	88813734	88856970	enhancer_DHS	3495	142332	3.57477e-08	6.97446e-08	0.0508874	0.0428525	3.56134e-05	2.66935e-05	1.41585e-07	1.41585e-07
blood/urine/physical biomarkers	Blood count	-	30020	Haemoglobin concentration	-	RAB11FIP3	16	425619	523011	enhancer_DHS	1736	58528	0.000578381	0.00198198	0.689318	0.734633	7.11929e-08	7.57525e-08	2.20188e-07	2.20188e-07
blood/urine/physical biomarkers	Blood count	-	30020	Haemoglobin concentration	-	ELP5	17	7251416	7259940	enhancer_DHS	3066	100012	5.97454e-13	8.66484e-12	0.824843	0.779573	1.14131e-11	1.02497e-11	3.03901e-12	3.03901e-12
blood/urine/physical biomarkers	Blood count	-	30020	Haemoglobin concentration	-	EGLN2	19	40798996	40808433	enhancer_DHS	3049	97269.1	2.75251e-07	1.70616e-05	0.360192	0.303973	1.11094e-14	1.18743e-14	3.44169e-14	3.44169e-14
blood/urine/physical biomarkers	Blood count	-	30020	Haemoglobin concentration	-	RAD23A	19	12945855	12953642	enhancer_DHS	1760	56525	0.119744	0.108925	0.551207	0.638212	3.65552e-13	4.11333e-13	1.16129e-12	1.16129e-12
blood/urine/physical biomarkers	Blood count	-	30020	Haemoglobin concentration	-	DNASE2	19	12875211	12881468	enhancer_DHS	1962	59103	0.0015876	0.00131472	0.72101	0.923499	2.15726e-08	2.47084e-08	6.91016e-08	6.91016e-08
blood/urine/physical biomarkers	Blood count	-	30020	Haemoglobin concentration	-	KCTD17	22	37051736	37063390	enhancer_DHS	1406	79045	2.1932e-09	2.85753e-11	0.0162732	0.0151209	0.000298355	0.000233492	1.69247e-10	1.69247e-10
blood/urine/physical biomarkers	Blood count	-	30020	Haemoglobin concentration	-	MPST	22	37019635	37029822	enhancer_DHS	2881	81519.2	7.26659e-10	1.09712e-10	0.0352995	0.0445301	0.000168085	0.000131039	5.7192e-10	5.7192e-10
blood/urine/physical biomarkers	Blood count	-	30020	Haemoglobin concentration	-	TMPRSS6	22	37065436	37109713	enhancer_DHS	2431	64700	1.23872e-09	1.99768e-09	0.580291	0.503035	1.2362e-05	1.11491e-05	4.58703e-09	4.58703e-09
blood/urine/physical biomarkers	Blood count	-	30020	Haemoglobin concentration	-	LINC01015	6	29529421	29533665	ncRNA	1530	78992	0.000397871	0.000195221	0.316291	0.260509	1.90036e-07	1.54475e-07	5.10928e-07	5.10928e-07
blood/urine/physical biomarkers	Blood count	-	30020	Haemoglobin concentration	-	MAPKAPK5-AS1	12	111839771	111842901	ncRNA	1289	32886	1.20051e-06	3.98473e-06	0.292912	0.318943	7.39607e-07	6.96422e-07	1.54962e-06	1.54962e-06
blood/urine/physical biomarkers	Blood count	-	30020	Haemoglobin concentration	-	DNM1P35	15	75727672	75738623	ncRNA	1118	44104	8.86822e-11	1.48321e-10	0.147562	0.158472	1.59611e-07	1.33082e-07	3.32739e-10	3.32739e-10
blood/urine/physical biomarkers	Blood count	-	30030	Haematocrit percentage	-	ASH1L	1	155335268	155562807	UTR	880	43270	0.000232337	0.000621733	0.0303061	0.0332765	1.86346e-10	1.90555e-10	5.65281e-10	5.65281e-10
blood/urine/physical biomarkers	Blood count	-	30030	Haematocrit percentage	-	SLC50A1	1	155135344	155138857	UTR	438	27007	6.88757e-10	6.64158e-10	5.34442e-06	1.09695e-06	2.11824e-09	1.69254e-09	1.49195e-09	1.49195e-09
blood/urine/physical biomarkers	Blood count	-	30030	Haematocrit percentage	-	SYT11	1	155859509	155885199	UTR	1215	55032	2.44624e-08	1.14214e-08	0.82228	0.743348	2.78883e-07	2.30908e-07	4.40043e-08	4.40043e-08
blood/urine/physical biomarkers	Blood count	-	30030	Haematocrit percentage	-	C6orf136	6	30647039	30653210	UTR	231	31997	2.30886e-08	1.79852e-08	0.132983	0.0942717	1.18208e-07	1.02484e-07	5.12252e-08	5.12252e-08
blood/urine/physical biomarkers	Blood count	-	30030	Haematocrit percentage	-	MDC1	6	30699807	30717889	UTR	381	32675	3.68107e-08	3.66294e-08	0.000182639	6.41211e-05	6.41006e-08	5.71161e-08	6.84961e-08	6.84961e-08
blood/urine/physical biomarkers	Blood count	-	30030	Haematocrit percentage	-	NRM	6	30688047	30691420	UTR	357	24445	5.65337e-08	6.04696e-08	7.2969e-07	3.63893e-07	1.33356e-07	1.18173e-07	1.10487e-07	1.10487e-07
blood/urine/physical biomarkers	Blood count	-	30030	Haematocrit percentage	-	PRR3	6	30556886	30563723	UTR	455	42190	4.19498e-06	1.24054e-06	0.505574	0.393788	5.2738e-08	4.49146e-08	1.41943e-07	1.41943e-07
blood/urine/physical biomarkers	Blood count	-	30030	Haematocrit percentage	-	OR2H2	6	29585121	29590500	UTR	742	21327	5.94215e-05	6.01081e-05	7.05889e-08	5.56904e-08	0.00482073	0.00445629	1.86585e-07	1.86585e-07
blood/urine/physical biomarkers	Blood count	-	30030	Haematocrit percentage	-	PPP1R10	6	30600400	30618612	UTR	821	56801	1.51969e-07	9.50409e-08	0.000678822	0.000211392	1.63897e-07	1.41568e-07	1.98194e-07	1.98194e-07
blood/urine/physical biomarkers	Blood count	-	30030	Haematocrit percentage	-	ZNF3	7	100064033	100082548	UTR	1099	38646	4.13488e-31	3.42724e-31	0.0134177	0.00177326	1.48453e-30	1.14661e-30	8.71839e-31	8.71839e-31
blood/urine/physical biomarkers	Blood count	-	30030	Haematocrit percentage	-	GNB2	7	100673531	100679174	UTR	654	52929	3.89e-26	9.29369e-25	0.768073	0.547999	1.23891e-23	1.04623e-23	2.22558e-25	2.22558e-25
blood/urine/physical biomarkers	Blood count	-	30030	Haematocrit percentage	-	AGFG2	7	100539211	100568219	UTR	1266	44511	1.00881e-10	6.47383e-09	0.00560729	0.00518631	1.13382e-14	1.05094e-14	3.26406e-14	3.26406e-14
blood/urine/physical biomarkers	Blood count	-	30030	Haematocrit percentage	-	GPC2	7	100169606	100177372	UTR	295	11894	8.94578e-14	8.7113e-14	0.000603075	0.000371064	4.8603e-13	4.51563e-13	2.22822e-13	2.22822e-13
blood/urine/physical biomarkers	Blood count	-	30030	Haematocrit percentage	-	SLC12A9	7	100826820	100867009	UTR	393	10572	1.04411e-08	1.17641e-08	0.00178727	0.000865814	4.82304e-08	4.31683e-08	2.67046e-08	2.67046e-08
blood/urine/physical biomarkers	Blood count	-	30030	Haematocrit percentage	-	NAT16	7	101170493	101180276	UTR	1130	31462	6.42278e-08	1.74186e-08	0.00223377	0.00102079	6.80642e-08	5.42237e-08	5.65425e-08	5.65425e-08
blood/urine/physical biomarkers	Blood count	-	30030	Haematocrit percentage	-	ALDH2	12	111766887	111817529	UTR	2522	94237	4.41086e-15	1.84218e-13	0.448893	0.272181	8.06295e-09	7.93334e-09	2.57572e-14	2.57572e-14
blood/urine/physical biomarkers	Blood count	-	30030	Haematocrit percentage	-	ATXN2	12	111443485	111599676	UTR	1800	46908	3.98719e-13	4.66303e-13	0.00033075	0.000229035	2.15935e-11	2.01148e-11	1.26366e-12	1.26366e-12
blood/urine/physical biomarkers	Blood count	-	30030	Haematocrit percentage	-	PFKM	12	48105139	48146404	UTR	1089	34453	1.44523e-08	1.33698e-08	0.0551722	0.0474631	1.96399e-06	1.65294e-06	4.13501e-08	4.13501e-08
blood/urine/physical biomarkers	Blood count	-	30030	Haematocrit percentage	-	FRMD5	15	43870761	44195252	UTR	1494	77055	1.84983e-09	7.99472e-09	0.000164048	0.0001095	4.47035e-18	4.11808e-18	1.2861e-17	1.2861e-17
blood/urine/physical biomarkers	Blood count	-	30030	Haematocrit percentage	-	LINGO1	15	77613027	77820900	UTR	1107	49817	0.000255907	0.000735348	0.0804594	0.0528489	6.1151e-09	7.00244e-09	1.95859e-08	1.95859e-08
blood/urine/physical biomarkers	Blood count	-	30030	Haematocrit percentage	-	EGLN2	19	40798996	40808433	UTR	966	27747.1	0.000159303	0.000534576	0.906956	0.915203	1.17368e-15	1.20309e-15	3.55271e-15	3.55271e-15
blood/urine/physical biomarkers	Blood count	-	30030	Haematocrit percentage	-	SPO11	20	57329759	57343994	UTR	256	11783	7.87197e-11	7.65263e-11	3.83753e-06	8.41375e-07	1.47271e-10	1.29501e-10	1.48941e-10	1.48941e-10
blood/urine/physical biomarkers	Blood count	-	30030	Haematocrit percentage	-	ABCF1	6	30571376	30597179	upstream	351	14907	2.36383e-08	2.49411e-08	0.00672082	0.00140182	5.28464e-08	4.40906e-08	4.8386e-08	4.8386e-08
blood/urine/physical biomarkers	Blood count	-	30030	Haematocrit percentage	-	AP1S1	7	101154400	101161596	upstream	428	15740	9.27113e-09	1.06051e-08	3.67238e-06	1.05731e-06	4.31948e-08	3.62838e-08	2.36141e-08	2.36141e-08
blood/urine/physical biomarkers	Blood count	-	30030	Haematocrit percentage	-	SMURF1	7	99027438	99144100	upstream	462	28345	9.17127e-05	0.00046151	0.0900374	0.114833	1.24273e-08	1.29536e-08	3.80518e-08	3.80518e-08
blood/urine/physical biomarkers	Blood count	-	30030	Haematocrit percentage	-	MSTO1	1	155610205	155614967	downstream	450	27582	2.37549e-11	4.17455e-11	0.683789	0.439276	5.36105e-09	4.58041e-09	9.02851e-11	9.02851e-11
blood/urine/physical biomarkers	Blood count	-	30030	Haematocrit percentage	-	HIST1H3B	6	26031650	26032060	downstream	553	75806.3	2.53506e-09	6.72091e-08	0.81108	0.644012	2.35897e-10	2.53533e-10	6.98263e-10	6.98263e-10
blood/urine/physical biomarkers	Blood count	-	30030	Haematocrit percentage	-	HIST1H1A	6	26017085	26017732	downstream	455	17565	9.87161e-09	1.2748e-08	0.162088	0.159116	7.68204e-07	7.0533e-07	3.28833e-08	3.28833e-08
blood/urine/physical biomarkers	Blood count	-	30030	Haematocrit percentage	-	TUBB	6	30720201	30725426	downstream	382	37875	6.26903e-08	6.23332e-08	2.57849e-06	1.17861e-06	8.55855e-08	7.82254e-08	1.03989e-07	1.03989e-07
blood/urine/physical biomarkers	Blood count	-	30030	Haematocrit percentage	-	FLOT1	6	30727709	30742733	downstream	322	18207	9.13639e-08	7.61077e-08	0.00118811	0.000317292	1.15065e-07	9.718e-08	1.3931e-07	1.3931e-07
blood/urine/physical biomarkers	Blood count	-	30030	Haematocrit percentage	-	GIGYF1	7	100679507	100694037	downstream	211	17543	1.97127e-25	2.28114e-25	8.53992e-06	9.41422e-07	3.45548e-24	2.98878e-24	5.95202e-25	5.95202e-25
blood/urine/physical biomarkers	Blood count	-	30030	Haematocrit percentage	-	GNB2	7	100673531	100679174	downstream	211	17543	1.97127e-25	2.28114e-25	8.53992e-06	9.41422e-07	3.45548e-24	2.98878e-24	5.95202e-25	5.95202e-25
blood/urine/physical biomarkers	Blood count	-	30030	Haematocrit percentage	-	NYAP1	7	100483927	100494799	downstream	335	15857	1.13742e-11	1.79636e-10	0.127931	0.122847	1.24975e-22	1.26468e-22	3.7715e-22	3.7715e-22
blood/urine/physical biomarkers	Blood count	-	30030	Haematocrit percentage	-	POP7	7	100706053	100707495	downstream	318	7914	5.07653e-13	5.25639e-13	2.7994e-06	1.42849e-06	2.54924e-12	2.38957e-12	1.2812e-12	1.2812e-12
blood/urine/physical biomarkers	Blood count	-	30030	Haematocrit percentage	-	AP1S1	7	101154400	101161596	downstream	279	17535	1.75984e-08	1.49042e-08	0.000852623	0.000369971	2.30896e-08	2.00688e-08	2.76421e-08	2.76421e-08
blood/urine/physical biomarkers	Blood count	-	30030	Haematocrit percentage	-	VGF	7	101162509	101165593	downstream	279	17535	1.75984e-08	1.49042e-08	0.000852623	0.000369971	2.30896e-08	2.00688e-08	2.76421e-08	2.76421e-08
blood/urine/physical biomarkers	Blood count	-	30030	Haematocrit percentage	-	ASGR2	17	7101322	7115700	downstream	457	21207	3.25065e-12	4.22934e-12	9.64162e-06	2.46049e-06	4.02025e-11	3.34844e-11	1.00198e-11	1.00198e-11
blood/urine/physical biomarkers	Blood count	-	30030	Haematocrit percentage	-	IER3	6	30743199	30744554	promoter_CAGE	492	15358	3.92255e-08	4.33757e-08	1.48898e-06	3.19929e-07	1.07982e-07	8.88565e-08	8.23494e-08	8.23494e-08
blood/urine/physical biomarkers	Blood count	-	30030	Haematocrit percentage	-	GNB2	7	100673531	100679174	promoter_CAGE	1011	82580	2.53625e-86	2.25506e-81	2.57484e-12	6.2233e-14	4.24217e-68	3.69715e-68	1.52173e-85	1.52173e-85
blood/urine/physical biomarkers	Blood count	-	30030	Haematocrit percentage	-	ZCWPW1	7	100400826	100428992	promoter_CAGE	358	19535	2.78482e-47	2.27217e-47	1.46888e-12	1.73306e-14	4.12853e-47	3.57121e-47	4.54053e-47	4.54053e-47
blood/urine/physical biomarkers	Blood count	-	30030	Haematocrit percentage	-	NYAP1	7	100483927	100494799	promoter_CAGE	87	15942	6.02616e-17	5.47779e-17	5.12056e-07	3.34227e-08	9.61224e-17	8.31898e-17	1.0476e-16	1.0476e-16
blood/urine/physical biomarkers	Blood count	-	30030	Haematocrit percentage	-	MEPCE	7	100428790	100434126	promoter_CAGE	1148	59019	1.21453e-11	5.46781e-12	0.058062	0.0440246	6.22665e-17	5.08443e-17	1.67935e-16	1.67935e-16
blood/urine/physical biomarkers	Blood count	-	30030	Haematocrit percentage	-	GAL3ST4	7	100159244	100168750	promoter_CAGE	300	16009	1.4656e-10	2.02211e-10	0.00324577	0.000874135	1.29304e-09	1.09515e-09	4.45933e-10	4.45933e-10
blood/urine/physical biomarkers	Blood count	-	30030	Haematocrit percentage	-	AP1S1	7	101154400	101161596	promoter_CAGE	591	30571	4.25361e-10	4.05256e-10	0.297581	0.236622	1.12679e-07	9.55477e-08	1.24022e-09	1.24022e-09
blood/urine/physical biomarkers	Blood count	-	30030	Haematocrit percentage	-	SMURF1	7	99027438	99144100	promoter_CAGE	656	26398.6	2.67375e-07	1.06756e-06	0.300416	0.364579	1.20896e-08	1.17872e-08	3.4837e-08	3.4837e-08
blood/urine/physical biomarkers	Blood count	-	30030	Haematocrit percentage	-	HBB	11	5225464	5229395	promoter_CAGE	442	17094	0.00108395	0.00557453	1.41891e-11	5.48745e-09	3.02922e-23	3.86199e-23	1.01859e-22	1.01859e-22
blood/urine/physical biomarkers	Blood count	-	30030	Haematocrit percentage	-	MAPKAPK5	12	111841978	111902238	promoter_CAGE	571	11908	7.99957e-10	8.13606e-10	0.0107586	0.0066224	3.9908e-09	3.64085e-09	1.99707e-09	1.99707e-09
blood/urine/physical biomarkers	Blood count	-	30030	Haematocrit percentage	-	PIEZO1	16	88715338	88785220	promoter_CAGE	1517	76650.2	3.83401e-08	2.96202e-07	3.41007e-05	2.88837e-05	2.01884e-14	2.2619e-14	6.41709e-14	6.41709e-14
blood/urine/physical biomarkers	Blood count	-	30030	Haematocrit percentage	-	EGLN2	19	40798996	40808433	promoter_CAGE	635	30409.1	1.35873e-05	0.000398721	0.0190307	0.0309541	7.78937e-16	8.94658e-16	2.66454e-15	2.66454e-15
blood/urine/physical biomarkers	Blood count	-	30030	Haematocrit percentage	-	CALR	19	12938578	12944489	promoter_CAGE	1092	24501	0.272865	0.289273	0.671538	0.666426	1.04536e-13	1.0812e-13	3.18967e-13	3.18967e-13
blood/urine/physical biomarkers	Blood count	-	30030	Haematocrit percentage	-	TSNAX	1	231528653	231566524	promoter_DHS	1196	54564	2.72331e-16	2.21526e-17	0.000371528	0.00011973	5.62444e-19	4.71457e-19	1.51995e-18	1.51995e-18
blood/urine/physical biomarkers	Blood count	-	30030	Haematocrit percentage	-	RIT1	1	155897808	155911404	promoter_DHS	906	25082	4.42296e-08	3.99919e-08	0.00187196	0.00080326	1.27353e-07	1.03551e-07	9.213e-08	9.213e-08
blood/urine/physical biomarkers	Blood count	-	30030	Haematocrit percentage	-	HIST1H3B	6	26031650	26032060	promoter_DHS	964	72524	4.1059e-07	3.28421e-06	0.0190921	0.0103777	2.19457e-10	2.39548e-10	6.86974e-10	6.86974e-10
blood/urine/physical biomarkers	Blood count	-	30030	Haematocrit percentage	-	IER3	6	30743199	30744554	promoter_DHS	314	12636	3.93695e-08	4.3614e-08	4.98579e-07	1.35897e-07	8.57618e-08	7.38882e-08	7.23876e-08	7.23876e-08
blood/urine/physical biomarkers	Blood count	-	30030	Haematocrit percentage	-	HIST1H1A	6	26017085	26017732	promoter_DHS	1165	35687	2.55662e-08	2.60861e-08	0.464979	0.44054	1.59539e-06	1.40982e-06	7.61567e-08	7.61567e-08
blood/urine/physical biomarkers	Blood count	-	30030	Haematocrit percentage	-	GNB2	7	100673531	100679174	promoter_DHS	1350	71154	3.72383e-65	4.02081e-72	2.70186e-18	1.19548e-20	3.60582e-68	3.14156e-68	2.41191e-71	2.41191e-71
blood/urine/physical biomarkers	Blood count	-	30030	Haematocrit percentage	-	ZCWPW1	7	100400826	100428992	promoter_DHS	410	21308.9	3.25615e-47	2.57425e-47	7.93324e-11	1.05646e-12	4.55929e-47	3.88628e-47	5.11849e-47	5.11849e-47
blood/urine/physical biomarkers	Blood count	-	30030	Haematocrit percentage	-	ACHE	7	100889994	100896974	promoter_DHS	2143	72646	2.45871e-27	8.22464e-26	0.544397	0.350719	9.25974e-20	7.5809e-20	1.43241e-26	1.43241e-26
blood/urine/physical biomarkers	Blood count	-	30030	Haematocrit percentage	-	TFR2	7	100620416	100642779	promoter_DHS	765	13119	2.85844e-20	7.12677e-20	0.347091	0.354922	1.19072e-18	1.15994e-18	1.18302e-19	1.18302e-19
blood/urine/physical biomarkers	Blood count	-	30030	Haematocrit percentage	-	GIGYF1	7	100679507	100694037	promoter_DHS	1929	102695	1.66453e-18	7.36627e-16	0.638573	0.784055	9.77172e-19	8.27788e-19	2.11749e-18	2.11749e-18
blood/urine/physical biomarkers	Blood count	-	30030	Haematocrit percentage	-	NYAP1	7	100483927	100494799	promoter_DHS	630	22554	5.78783e-17	5.60827e-17	1.24862e-07	3.31397e-09	1.46921e-16	1.12561e-16	1.26203e-16	1.26203e-16
blood/urine/physical biomarkers	Blood count	-	30030	Haematocrit percentage	-	MEPCE	7	100428790	100434126	promoter_DHS	1370	58699	1.31848e-11	5.52953e-12	0.0602576	0.0481651	6.31074e-17	5.02749e-17	1.67894e-16	1.67894e-16
blood/urine/physical biomarkers	Blood count	-	30030	Haematocrit percentage	-	GPC2	7	100169606	100177372	promoter_DHS	1064	42368	5.42758e-17	8.13591e-16	2.40115e-06	2.17002e-06	3.90428e-13	3.82144e-13	3.06401e-16	3.06401e-16
blood/urine/physical biomarkers	Blood count	-	30030	Haematocrit percentage	-	GAL3ST4	7	100159244	100168750	promoter_DHS	1199	56165	1.05075e-10	1.69841e-10	0.102087	0.0616249	4.80932e-09	3.78042e-09	3.77897e-10	3.77897e-10
blood/urine/physical biomarkers	Blood count	-	30030	Haematocrit percentage	-	SLC12A9	7	100826820	100867009	promoter_DHS	1199	36530	4.41659e-09	4.54572e-09	0.535162	0.408945	1.76434e-07	1.51736e-07	1.30815e-08	1.30815e-08
blood/urine/physical biomarkers	Blood count	-	30030	Haematocrit percentage	-	AP1S1	7	101154400	101161596	promoter_DHS	1342	62073	9.89862e-09	1.11638e-08	2.00822e-08	1.1933e-08	3.62077e-08	3.10667e-08	1.56249e-08	1.56249e-08
blood/urine/physical biomarkers	Blood count	-	30030	Haematocrit percentage	-	SMURF1	7	99027438	99144100	promoter_DHS	998	47931.3	2.2397e-05	0.000145838	0.541038	0.567912	2.02055e-08	2.15908e-08	6.25918e-08	6.25918e-08
blood/urine/physical biomarkers	Blood count	-	30030	Haematocrit percentage	-	HBB	11	5225464	5229395	promoter_DHS	1312	65735	0.0758245	0.126257	0.331049	0.388385	9.16118e-13	1.08431e-12	2.97939e-12	2.97939e-12
blood/urine/physical biomarkers	Blood count	-	30030	Haematocrit percentage	-	SH2B3	12	111405948	111451623	promoter_DHS	943	34347	7.51477e-10	9.89572e-09	0.913207	0.867717	1.63604e-11	1.66962e-11	4.90002e-11	4.90002e-11
blood/urine/physical biomarkers	Blood count	-	30030	Haematocrit percentage	-	MAPKAPK5	12	111841978	111902238	promoter_DHS	1128	26134	8.63877e-09	1.78236e-08	0.789671	0.73812	8.8318e-09	8.11087e-09	1.46922e-08	1.46922e-08
blood/urine/physical biomarkers	Blood count	-	30030	Haematocrit percentage	-	MYL2	12	110910819	110920722	promoter_DHS	1144	50144	9.65018e-06	8.93973e-05	0.00178413	0.00162472	3.14692e-08	3.43824e-08	9.83966e-08	9.83966e-08
blood/urine/physical biomarkers	Blood count	-	30030	Haematocrit percentage	-	PIEZO1	16	88715338	88785220	promoter_DHS	3240	113617	1.89638e-11	2.00185e-10	0.706578	0.701853	1.94686e-10	2.02838e-10	8.85036e-11	8.85036e-11
blood/urine/physical biomarkers	Blood count	-	30030	Haematocrit percentage	-	EGLN2	19	40798996	40808433	promoter_DHS	598	18953.1	0.000112023	0.000402652	0.177415	0.188961	1.54125e-15	1.60959e-15	4.88498e-15	4.88498e-15
blood/urine/physical biomarkers	Blood count	-	30030	Haematocrit percentage	-	CALR	19	12938578	12944489	promoter_DHS	1603	44518	0.334371	0.353319	0.274604	0.25997	1.86135e-13	1.99359e-13	5.77538e-13	5.77538e-13
blood/urine/physical biomarkers	Blood count	-	30030	Haematocrit percentage	-	RBM38	20	57391407	57409333	promoter_DHS	1069	65015	2.64928e-08	2.0146e-07	0.00685741	0.00425533	9.04033e-10	8.0812e-10	2.51435e-09	2.51435e-09
blood/urine/physical biomarkers	Blood count	-	30030	Haematocrit percentage	-	HLA-DRB1	6	32578769	32589848	enhancer_CAGE	688	58563.1	9.86579e-09	5.46841e-09	0.472163	0.414866	0.000314632	0.000291318	2.11093e-08	2.11093e-08
blood/urine/physical biomarkers	Blood count	-	30030	Haematocrit percentage	-	MDC1	6	30699807	30717889	enhancer_CAGE	1078	42037	1.09125e-08	1.32505e-08	0.0219617	0.00604843	8.72364e-08	7.14516e-08	3.11582e-08	3.11582e-08
blood/urine/physical biomarkers	Blood count	-	30030	Haematocrit percentage	-	GNL1	6	30541377	30557174	enhancer_CAGE	825	38536	2.20162e-08	1.85797e-08	0.192922	0.139522	4.86982e-08	4.02336e-08	4.14844e-08	4.14844e-08
blood/urine/physical biomarkers	Blood count	-	30030	Haematocrit percentage	-	DHX16	6	30653119	30673037	enhancer_CAGE	757	58022	4.1745e-08	4.36991e-08	6.7745e-07	3.79337e-07	1.06514e-07	9.2927e-08	8.43874e-08	8.43874e-08
blood/urine/physical biomarkers	Blood count	-	30030	Haematocrit percentage	-	NRM	6	30688047	30691420	enhancer_CAGE	1787	83818	5.57439e-08	5.30106e-08	0.0357725	0.0149862	2.64741e-07	2.20436e-07	1.32987e-07	1.32987e-07
blood/urine/physical biomarkers	Blood count	-	30030	Haematocrit percentage	-	FLOT1	6	30727709	30742733	enhancer_CAGE	1346	38760	5.37635e-08	5.57325e-08	8.33416e-05	2.84901e-05	2.82591e-07	2.23059e-07	1.34494e-07	1.34494e-07
blood/urine/physical biomarkers	Blood count	-	30030	Haematocrit percentage	-	C6orf136	6	30647039	30653210	enhancer_CAGE	438	32387	2.87323e-07	4.85217e-08	0.0619787	0.033353	1.24706e-07	1.02494e-07	1.43317e-07	1.43317e-07
blood/urine/physical biomarkers	Blood count	-	30030	Haematocrit percentage	-	ABCF1	6	30571376	30597179	enhancer_CAGE	883	39848	5.02593e-07	2.33212e-07	0.000875212	0.000430864	1.43545e-07	1.1859e-07	2.76753e-07	2.76753e-07
blood/urine/physical biomarkers	Blood count	-	30030	Haematocrit percentage	-	GNB2	7	100673531	100679174	enhancer_CAGE	1724	105650	1.49275e-59	2.31042e-58	2.15974e-17	1.6164e-19	5.42701e-68	4.68702e-68	1.50898e-67	1.50898e-67
blood/urine/physical biomarkers	Blood count	-	30030	Haematocrit percentage	-	PPP1R35	7	100435282	100436565	enhancer_CAGE	2301	105162	6.67267e-33	1.38059e-31	1.7551e-08	3.38798e-09	2.11563e-46	1.90845e-46	6.02012e-46	6.02012e-46
blood/urine/physical biomarkers	Blood count	-	30030	Haematocrit percentage	-	MBLAC1	7	100126694	100128498	enhancer_CAGE	750	26663	3.98724e-33	1.33561e-32	0.00135624	8.81593e-05	2.16637e-30	1.71154e-30	1.83644e-32	1.83644e-32
blood/urine/physical biomarkers	Blood count	-	30030	Haematocrit percentage	-	GAL3ST4	7	100159244	100168750	enhancer_CAGE	282	15816	1.46484e-10	2.02144e-10	0.00391093	0.00105082	1.2761e-09	1.08387e-09	4.45107e-10	4.45107e-10
blood/urine/physical biomarkers	Blood count	-	30030	Haematocrit percentage	-	AP1S1	7	101154400	101161596	enhancer_CAGE	1459	42043	2.56903e-10	2.83372e-10	0.00851089	0.00734059	1.54002e-07	1.26988e-07	8.06904e-10	8.06904e-10
blood/urine/physical biomarkers	Blood count	-	30030	Haematocrit percentage	-	SMURF1	7	99027438	99144100	enhancer_CAGE	806	28098.6	2.39266e-07	9.81513e-07	0.170528	0.216744	1.28145e-08	1.24342e-08	3.66618e-08	3.66618e-08
blood/urine/physical biomarkers	Blood count	-	30030	Haematocrit percentage	-	C7orf61	7	100456615	100464271	enhancer_CAGE	65	2614	2.91336e-08	2.85612e-08	2.79566e-06	2.45454e-06	2.29116e-07	2.25792e-07	7.60497e-08	7.60497e-08
blood/urine/physical biomarkers	Blood count	-	30030	Haematocrit percentage	-	NAT16	7	101170493	101180276	enhancer_CAGE	355	32192	6.77351e-07	1.60708e-06	0.000353907	0.000379753	6.76056e-08	6.47495e-08	1.8553e-07	1.8553e-07
blood/urine/physical biomarkers	Blood count	-	30030	Haematocrit percentage	-	SH2B3	12	111405948	111451623	enhancer_CAGE	1409	45662	1.78443e-10	2.58119e-09	0.0691503	0.03457	2.75789e-14	2.95097e-14	8.55982e-14	8.55982e-14
blood/urine/physical biomarkers	Blood count	-	30030	Haematocrit percentage	-	SLC9A3R2	16	2025356	2039026	enhancer_CAGE	1490	84795	7.52483e-12	8.08964e-12	0.541654	0.416233	1.80218e-14	1.53556e-14	4.9738e-14	4.9738e-14
blood/urine/physical biomarkers	Blood count	-	30030	Haematocrit percentage	-	ELP5	17	7251416	7259940	enhancer_CAGE	1423	55294.1	2.482e-08	1.34905e-07	0.901056	0.863658	4.17465e-09	3.78816e-09	1.08849e-08	1.08849e-08
blood/urine/physical biomarkers	Blood count	-	30030	Haematocrit percentage	-	EGLN2	19	40798996	40808433	enhancer_CAGE	1185	59008.1	3.97237e-07	4.84687e-05	0.0069228	0.0109401	1.31279e-15	1.49754e-15	4.21885e-15	4.21885e-15
blood/urine/physical biomarkers	Blood count	-	30030	Haematocrit percentage	-	RAD23A	19	12945855	12953642	enhancer_CAGE	953	28015	0.535824	0.592236	0.59519	0.618616	1.14904e-13	1.25926e-13	3.60489e-13	3.60489e-13
blood/urine/physical biomarkers	Blood count	-	30030	Haematocrit percentage	-	FCGRT	19	49506816	49526333	enhancer_CAGE	719	19127	8.79522e-13	9.03483e-13	0.000579972	8.18511e-05	2.67844e-12	2.15879e-12	1.94778e-12	1.94778e-12
blood/urine/physical biomarkers	Blood count	-	30030	Haematocrit percentage	-	DISC1	1	231626815	232041272	enhancer_DHS	3812	165181	8.08127e-10	1.1341e-08	0.210242	0.179361	1.62636e-18	1.42395e-18	4.5553e-18	4.5553e-18
blood/urine/physical biomarkers	Blood count	-	30030	Haematocrit percentage	-	RIT1	1	155897808	155911404	enhancer_DHS	3764	105526	1.26044e-11	7.11168e-11	0.239243	0.173592	4.77248e-07	3.97971e-07	6.42376e-11	6.42376e-11
blood/urine/physical biomarkers	Blood count	-	30030	Haematocrit percentage	-	CLK2	1	155262868	155278491	enhancer_DHS	683	16968	3.93186e-09	3.97746e-09	1.39911e-06	4.29463e-07	1.12324e-08	9.48436e-09	8.53172e-09	8.53172e-09
blood/urine/physical biomarkers	Blood count	-	30030	Haematocrit percentage	-	HCN3	1	155277583	155289848	enhancer_DHS	1538	56117	4.88381e-07	3.15177e-07	0.0287353	0.0173626	1.40276e-07	1.14634e-07	2.84728e-07	2.84728e-07
blood/urine/physical biomarkers	Blood count	-	30030	Haematocrit percentage	-	ADRA1B	5	159865080	159972544	enhancer_DHS	4896	151452	1.47599e-05	2.95666e-05	0.295025	0.309409	5.35857e-10	4.89689e-10	1.53516e-09	1.53516e-09
blood/urine/physical biomarkers	Blood count	-	30030	Haematocrit percentage	-	ALDH8A1	6	134917390	134950122	enhancer_DHS	5498	235735	4.7241e-19	2.91012e-20	0.0190026	0.00917489	1.29806e-08	9.99368e-09	1.64475e-19	1.64475e-19
blood/urine/physical biomarkers	Blood count	-	30030	Haematocrit percentage	-	HIST1H3A	6	26020490	26020900	enhancer_DHS	4891	243212	3.5935e-08	5.66975e-08	2.24984e-05	1.33137e-05	7.91892e-10	7.94414e-10	2.3372e-09	2.3372e-09
blood/urine/physical biomarkers	Blood count	-	30030	Haematocrit percentage	-	POLH	6	43576150	43615660	enhancer_DHS	4572	166742	3.35171e-09	2.86252e-09	0.128315	0.0712695	5.63789e-08	4.26403e-08	8.70971e-09	8.70971e-09
blood/urine/physical biomarkers	Blood count	-	30030	Haematocrit percentage	-	MDC1	6	30699807	30717889	enhancer_DHS	3008	136699	5.75743e-09	7.40138e-09	0.000154926	4.58059e-05	2.49064e-07	2.0042e-07	1.88779e-08	1.88779e-08
blood/urine/physical biomarkers	Blood count	-	30030	Haematocrit percentage	-	GNL1	6	30541377	30557174	enhancer_DHS	873	34265	1.37161e-08	1.37641e-08	0.39917	0.277527	4.20301e-08	3.54825e-08	3.03744e-08	3.03744e-08
blood/urine/physical biomarkers	Blood count	-	30030	Haematocrit percentage	-	C6orf136	6	30647039	30653210	enhancer_DHS	757	71967	1.20209e-08	1.30077e-08	0.000954551	0.000410441	7.68723e-08	6.52572e-08	3.18467e-08	3.18467e-08
blood/urine/physical biomarkers	Blood count	-	30030	Haematocrit percentage	-	HIST1H1A	6	26017085	26017732	enhancer_DHS	998	34232	2.58364e-08	2.63314e-08	0.459433	0.436256	1.53804e-06	1.36412e-06	7.68582e-08	7.68582e-08
blood/urine/physical biomarkers	Blood count	-	30030	Haematocrit percentage	-	DHX16	6	30653119	30673037	enhancer_DHS	1292	65285	4.07492e-08	3.88603e-08	0.0119901	0.00564016	1.91768e-07	1.55683e-07	9.69121e-08	9.69121e-08
blood/urine/physical biomarkers	Blood count	-	30030	Haematocrit percentage	-	NRM	6	30688047	30691420	enhancer_DHS	2611	130476	1.18005e-07	3.24744e-08	0.000932239	0.000353829	2.67577e-07	2.17324e-07	1.26023e-07	1.26023e-07
blood/urine/physical biomarkers	Blood count	-	30030	Haematocrit percentage	-	DDX39B	6	31530219	31542448	enhancer_DHS	1961	79741	7.05494e-08	6.93644e-08	0.0037703	0.000861446	2.01261e-07	1.60402e-07	1.50771e-07	1.50771e-07
blood/urine/physical biomarkers	Blood count	-	30030	Haematocrit percentage	-	ZNF318	6	43307134	43369478	enhancer_DHS	8952	353027	3.40937e-08	1.04425e-07	0.448441	0.288832	0.0153446	0.012985	1.54213e-07	1.54213e-07
blood/urine/physical biomarkers	Blood count	-	30030	Haematocrit percentage	-	GNB2	7	100673531	100679174	enhancer_DHS	2887	126117	1.01615e-47	6.13728e-47	3.71706e-18	7.38506e-21	6.4739e-68	5.51988e-68	1.78768e-67	1.78768e-67
blood/urine/physical biomarkers	Blood count	-	30030	Haematocrit percentage	-	MBLAC1	7	100126694	100128498	enhancer_DHS	2511	96506	2.18157e-48	1.65466e-47	2.81637e-09	2.65226e-10	1.29241e-60	1.11619e-60	3.59355e-60	3.59355e-60
blood/urine/physical biomarkers	Blood count	-	30030	Haematocrit percentage	-	PPP1R35	7	100435282	100436565	enhancer_DHS	3171	114746	2.62245e-32	2.37889e-31	7.96287e-06	1.50468e-06	2.34845e-46	2.06013e-46	6.58458e-46	6.58458e-46
blood/urine/physical biomarkers	Blood count	-	30030	Haematocrit percentage	-	TRIM4	7	99876958	99919600	enhancer_DHS	2991	118605	1.49446e-13	5.89998e-16	0.0722807	0.0492593	3.99267e-45	3.31468e-45	1.08667e-44	1.08667e-44
blood/urine/physical biomarkers	Blood count	-	30030	Haematocrit percentage	-	PVRIG	7	100218241	100221490	enhancer_DHS	3462	121635	9.9949e-17	8.54805e-16	0.130568	0.0719879	3.36149e-28	2.79496e-28	9.15648e-28	9.15648e-28
blood/urine/physical biomarkers	Blood count	-	30030	Haematocrit percentage	-	PILRA	7	100367530	100400099	enhancer_DHS	6826	232701	4.95342e-21	5.80215e-26	0.653453	0.595004	4.44631e-25	3.40093e-25	2.67563e-25	2.67563e-25
blood/urine/physical biomarkers	Blood count	-	30030	Haematocrit percentage	-	GIGYF1	7	100679507	100694037	enhancer_DHS	3989	185510	1.72786e-20	1.09563e-17	0.588267	0.408234	1.74036e-18	1.48806e-18	1.01329e-19	1.01329e-19
blood/urine/physical biomarkers	Blood count	-	30030	Haematocrit percentage	-	ACHE	7	100889994	100896974	enhancer_DHS	2182	71333	5.26074e-17	4.78774e-15	0.00477762	0.00159529	8.78784e-20	7.40998e-20	2.41023e-19	2.41023e-19
blood/urine/physical biomarkers	Blood count	-	30030	Haematocrit percentage	-	TFR2	7	100620416	100642779	enhancer_DHS	714	11877	1.00287e-19	2.34148e-19	0.213483	0.220528	1.07073e-18	1.04373e-18	3.7188e-19	3.7188e-19
blood/urine/physical biomarkers	Blood count	-	30030	Haematocrit percentage	-	GAL3ST4	7	100159244	100168750	enhancer_DHS	808	55636	1.55064e-13	5.47693e-13	0.000139538	7.30899e-05	2.13934e-12	2.15409e-12	6.51812e-13	6.51812e-13
blood/urine/physical biomarkers	Blood count	-	30030	Haematocrit percentage	-	AP4M1	7	100101549	100110345	enhancer_DHS	3129	118191	2.35134e-09	8.77681e-09	0.00362326	0.00166613	7.50192e-12	7.17931e-12	2.19678e-11	2.19678e-11
blood/urine/physical biomarkers	Blood count	-	30030	Haematocrit percentage	-	ZNF655	7	99558406	99576453	enhancer_DHS	1655	56740	1.53623e-05	0.000192009	0.0301899	0.0375941	4.86155e-10	5.0732e-10	1.48951e-09	1.48951e-09
blood/urine/physical biomarkers	Blood count	-	30030	Haematocrit percentage	-	AP1S1	7	101154400	101161596	enhancer_DHS	2161	83343	9.60703e-09	1.09356e-08	1.74167e-08	8.97183e-09	4.88788e-08	4.12624e-08	1.46662e-08	1.46662e-08
blood/urine/physical biomarkers	Blood count	-	30030	Haematocrit percentage	-	SLC12A9	7	100826820	100867009	enhancer_DHS	536	19382	5.76882e-09	5.87162e-09	0.0251191	0.014024	9.07529e-08	8.13116e-08	1.635e-08	1.635e-08
blood/urine/physical biomarkers	Blood count	-	30030	Haematocrit percentage	-	NAT16	7	101170493	101180276	enhancer_DHS	1463	62079	6.28826e-09	6.88167e-09	6.47491e-05	3.34868e-05	1.14228e-07	1.01887e-07	1.85785e-08	1.85785e-08
blood/urine/physical biomarkers	Blood count	-	30030	Haematocrit percentage	-	VGF	7	101162509	101165593	enhancer_DHS	3185	89212	2.09864e-08	3.27692e-08	0.0576579	0.0352371	1.91889e-07	1.5304e-07	6.67319e-08	6.67319e-08
blood/urine/physical biomarkers	Blood count	-	30030	Haematocrit percentage	-	SMURF1	7	99027438	99144100	enhancer_DHS	5246	158646	9.24814e-06	4.3404e-05	0.0823115	0.107954	7.09437e-08	7.00883e-08	2.10566e-07	2.10566e-07
blood/urine/physical biomarkers	Blood count	-	30030	Haematocrit percentage	-	TSPAN15	10	69451473	69507669	enhancer_DHS	7891	317140	5.52144e-10	1.04406e-12	0.644712	0.534471	1.29342e-13	9.3445e-14	3.09419e-13	3.09419e-13
blood/urine/physical biomarkers	Blood count	-	30030	Haematocrit percentage	-	CCAR1	10	68721012	68792377	enhancer_DHS	5162	263477	2.47902e-09	1.78201e-08	0.214928	0.191362	0.00117531	0.00115218	1.30576e-08	1.30576e-08
blood/urine/physical biomarkers	Blood count	-	30030	Haematocrit percentage	-	SH2B3	12	111405948	111451623	enhancer_DHS	9550	272862	2.32054e-18	3.11872e-16	0.162106	0.0884315	7.08363e-11	6.885e-11	1.38371e-17	1.38371e-17
blood/urine/physical biomarkers	Blood count	-	30030	Haematocrit percentage	-	RPL6	12	112405190	112418838	enhancer_DHS	1771	38469	3.92305e-09	3.18765e-08	0.25796	0.270424	4.01999e-12	4.11292e-12	1.21908e-11	1.21908e-11
blood/urine/physical biomarkers	Blood count	-	30030	Haematocrit percentage	-	PIAS1	15	68054179	68198603	enhancer_DHS	3370	124690	9.78404e-10	8.01946e-10	0.224107	0.194174	3.58224e-07	2.76559e-07	2.63684e-09	2.63684e-09
blood/urine/physical biomarkers	Blood count	-	30030	Haematocrit percentage	-	SLC9A3R2	16	2025356	2039026	enhancer_DHS	5005	233186	3.63252e-09	9.63412e-09	0.520227	0.614056	4.88183e-14	4.18369e-14	1.35225e-13	1.35225e-13
blood/urine/physical biomarkers	Blood count	-	30030	Haematocrit percentage	-	RNF166	16	88696495	88706421	enhancer_DHS	7648	277792	2.95035e-09	1.13653e-08	0.0713101	0.0658435	0.00724316	0.00638994	1.40538e-08	1.40538e-08
blood/urine/physical biomarkers	Blood count	-	30030	Haematocrit percentage	-	PIEZO1	16	88715338	88785220	enhancer_DHS	9015	359732	5.52117e-09	1.44541e-08	0.497325	0.489538	1.22422e-06	1.33065e-06	2.38215e-08	2.38215e-08
blood/urine/physical biomarkers	Blood count	-	30030	Haematocrit percentage	-	ELP5	17	7251416	7259940	enhancer_DHS	3066	100013	3.27259e-09	1.74391e-08	0.974571	0.941553	7.55088e-09	6.7812e-09	9.33399e-09	9.33399e-09
blood/urine/physical biomarkers	Blood count	-	30030	Haematocrit percentage	-	EGLN2	19	40798996	40808433	enhancer_DHS	3049	97269.1	8.27308e-07	4.66874e-05	0.770635	0.702908	5.23489e-15	5.59541e-15	1.62093e-14	1.62093e-14
blood/urine/physical biomarkers	Blood count	-	30030	Haematocrit percentage	-	RAD23A	19	12945855	12953642	enhancer_DHS	1760	56525	0.107731	0.0961209	0.896882	0.991172	2.26974e-13	2.554e-13	7.2109e-13	7.2109e-13
blood/urine/physical biomarkers	Blood count	-	30030	Haematocrit percentage	-	RBM38	20	57391407	57409333	enhancer_DHS	9733	455421	1.0332e-07	6.67376e-07	0.16616	0.105593	6.43362e-09	5.61817e-09	1.74113e-08	1.74113e-08
blood/urine/physical biomarkers	Blood count	-	30030	Haematocrit percentage	-	MAPKAPK5-AS1	12	111839771	111842901	ncRNA	1289	32886	1.61084e-07	6.49665e-07	0.669949	0.720196	1.08897e-08	1.02539e-08	3.04412e-08	3.04412e-08
blood/urine/physical biomarkers	Blood count	-	30030	Haematocrit percentage	-	DNM1P35	15	75727672	75738623	ncRNA	1118	44104	7.25383e-11	1.34107e-10	0.178598	0.174595	4.70486e-08	3.92289e-08	2.81831e-10	2.81831e-10
blood/urine/physical biomarkers	Blood count	-	30040	Mean corpuscular volume (MCV)	-	CMPK1	1	47333797	47378839	UTR	827	57678	7.84818e-10	1.26867e-09	0.000428391	0.000412318	1.2608e-07	1.12727e-07	2.8857e-09	2.8857e-09
blood/urine/physical biomarkers	Blood count	-	30040	Mean corpuscular volume (MCV)	-	AGO4	1	35808172	35857890	UTR	1519	72216	4.06189e-08	4.19475e-08	0.175266	0.0825297	1.40194e-08	1.20381e-08	2.95774e-08	2.95774e-08
blood/urine/physical biomarkers	Blood count	-	30040	Mean corpuscular volume (MCV)	-	PIK3CA	3	179148114	179240093	UTR	1061	48476	1.44366e-21	6.61777e-22	1.25942e-05	1.56943e-06	8.06321e-22	6.29475e-22	1.19223e-21	1.19223e-21
blood/urine/physical biomarkers	Blood count	-	30040	Mean corpuscular volume (MCV)	-	TFRC	3	196027183	196082189	UTR	1067	35285	4.88875e-09	1.0418e-08	0.0166131	0.0128778	1.05921e-06	9.59687e-07	1.9833e-08	1.9833e-08
blood/urine/physical biomarkers	Blood count	-	30040	Mean corpuscular volume (MCV)	-	TF	3	133745956	133796640	UTR	5424	179255	6.32577e-09	2.27758e-08	0.0130327	0.00786203	6.40954e-06	6.81271e-06	2.966e-08	2.966e-08
blood/urine/physical biomarkers	Blood count	-	30040	Mean corpuscular volume (MCV)	-	GK5	3	142157527	142225607	UTR	3259	127958	1.05036e-08	4.47671e-08	0.001667	0.000826184	0.000476978	0.000465692	5.10425e-08	5.10425e-08
blood/urine/physical biomarkers	Blood count	-	30040	Mean corpuscular volume (MCV)	-	INTU	4	127623271	127726737	UTR	3940	128345	1.57109e-18	1.39777e-19	0.0576935	0.0273691	1.7218e-19	1.30358e-19	2.8209e-19	2.8209e-19
blood/urine/physical biomarkers	Blood count	-	30040	Mean corpuscular volume (MCV)	-	LARP1	5	154712902	154817607	UTR	1766	68139	5.16881e-09	2.40689e-09	0.715499	0.671614	4.72106e-07	4.22699e-07	9.78113e-09	9.78113e-09
blood/urine/physical biomarkers	Blood count	-	30040	Mean corpuscular volume (MCV)	-	KIF4B	5	155013755	155018132	UTR	198	7453	1.1655e-08	1.10147e-08	1.4408e-05	7.25741e-06	1.56916e-08	1.44642e-08	1.93762e-08	1.93762e-08
blood/urine/physical biomarkers	Blood count	-	30040	Mean corpuscular volume (MCV)	-	CCND3	6	41934933	42050357	UTR	1298	31266	1.49743e-34	6.24363e-33	0.0682111	0.0539259	8.19643e-39	7.98883e-39	2.42732e-38	2.42732e-38
blood/urine/physical biomarkers	Blood count	-	30040	Mean corpuscular volume (MCV)	-	MED20	6	41905354	41921139	UTR	697	17993	3.89588e-23	1.05909e-21	1.14312e-05	4.3007e-06	1.09799e-30	1.12285e-30	3.33084e-30	3.33084e-30
blood/urine/physical biomarkers	Blood count	-	30040	Mean corpuscular volume (MCV)	-	PIM1	6	37170203	37175426	UTR	686	40131	1.01411e-30	4.37474e-30	0.637246	0.310166	1.16314e-28	9.73396e-29	4.86405e-30	4.86405e-30
blood/urine/physical biomarkers	Blood count	-	30040	Mean corpuscular volume (MCV)	-	USP49	6	41789896	41895361	UTR	2697	84400	1.93666e-16	1.13823e-19	0.0769142	0.141869	1.2151e-16	8.70325e-17	6.81085e-19	6.81085e-19
blood/urine/physical biomarkers	Blood count	-	30040	Mean corpuscular volume (MCV)	-	ALDH8A1	6	134917390	134950122	UTR	416	17892	1.05818e-18	2.86277e-18	2.22216e-10	9.10973e-12	1.23188e-16	9.97761e-17	4.57816e-18	4.57816e-18
blood/urine/physical biomarkers	Blood count	-	30040	Mean corpuscular volume (MCV)	-	HBS1L	6	134960378	135103056	UTR	2078	74578	9.22222e-15	9.44358e-16	0.710118	0.820308	6.29185e-13	5.86295e-13	5.10703e-15	5.10703e-15
blood/urine/physical biomarkers	Blood count	-	30040	Mean corpuscular volume (MCV)	-	HIST1H2BC	6	26114873	26123926	UTR	232	13527	1.67803e-10	5.13493e-09	0.0370408	0.04939	1.79887e-14	1.94971e-14	5.61773e-14	5.61773e-14
blood/urine/physical biomarkers	Blood count	-	30040	Mean corpuscular volume (MCV)	-	CARMIL1	6	25279078	25620530	UTR	761	15198	4.45912e-13	1.03146e-12	0.597944	0.553117	2.56883e-14	2.48382e-14	7.28306e-14	7.28306e-14
blood/urine/physical biomarkers	Blood count	-	30040	Mean corpuscular volume (MCV)	-	GPLD1	6	24424565	24495205	UTR	1160	46591	5.93579e-14	2.27844e-14	0.10641	0.027496	1.56499e-13	1.19673e-13	7.9492e-14	7.9492e-14
blood/urine/physical biomarkers	Blood count	-	30040	Mean corpuscular volume (MCV)	-	TRIM10	6	30151945	30160934	UTR	707	46030	5.94386e-14	9.0387e-13	0.241564	0.20961	2.81229e-08	2.70122e-08	3.34732e-13	3.34732e-13
blood/urine/physical biomarkers	Blood count	-	30040	Mean corpuscular volume (MCV)	-	TAF8	6	42050513	42087461	UTR	2515	105269	2.99364e-13	8.58613e-14	0.109757	0.0826144	1.22804e-11	1.15433e-11	3.96017e-13	3.96017e-13
blood/urine/physical biomarkers	Blood count	-	30040	Mean corpuscular volume (MCV)	-	MYB	6	135181315	135219173	UTR	836	44693	1.28707e-13	2.15085e-13	7.90826e-05	2.07842e-05	4.98286e-10	4.7789e-10	4.82947e-13	4.82947e-13
blood/urine/physical biomarkers	Blood count	-	30040	Mean corpuscular volume (MCV)	-	TRIM40	6	30136108	30148735	UTR	427	29381	3.75533e-13	5.12264e-13	0.462111	0.348741	8.49904e-08	7.87765e-08	1.30007e-12	1.30007e-12
blood/urine/physical biomarkers	Blood count	-	30040	Mean corpuscular volume (MCV)	-	TRIM26	6	30184455	30213427	UTR	663	51440	6.19165e-13	3.5741e-12	0.926616	0.97084	3.61689e-08	3.42356e-08	3.16636e-12	3.16636e-12
blood/urine/physical biomarkers	Blood count	-	30040	Mean corpuscular volume (MCV)	-	MICB	6	31494881	31511124	UTR	402	31564	1.55818e-12	2.03562e-12	0.000266723	0.000120914	6.27234e-11	5.19489e-11	5.13611e-12	5.13611e-12
blood/urine/physical biomarkers	Blood count	-	30040	Mean corpuscular volume (MCV)	-	NELFE	6	31952087	31959110	UTR	309	17368	3.14755e-12	1.30422e-11	0.0479739	0.0146534	1.88564e-09	1.57341e-09	1.5169e-11	1.5169e-11
blood/urine/physical biomarkers	Blood count	-	30040	Mean corpuscular volume (MCV)	-	HIST1H3E	6	26224199	26227473	UTR	1062	44361	1.36824e-11	8.67431e-11	0.00723548	0.00174073	5.29413e-08	3.86758e-08	7.08721e-11	7.08721e-11
blood/urine/physical biomarkers	Blood count	-	30040	Mean corpuscular volume (MCV)	-	ZNF322	6	26634383	26659752	UTR	690	25453.1	5.91201e-10	1.46826e-09	6.60655e-06	4.33268e-06	5.5797e-11	5.43849e-11	1.55109e-10	1.55109e-10
blood/urine/physical biomarkers	Blood count	-	30040	Mean corpuscular volume (MCV)	-	TNF	6	31575567	31578336	UTR	309	15659	9.40922e-11	9.86602e-11	1.68937e-07	1.94358e-08	2.28627e-10	1.88275e-10	1.9668e-10	1.9668e-10
blood/urine/physical biomarkers	Blood count	-	30040	Mean corpuscular volume (MCV)	-	BTN1A1	6	26501221	26510422	UTR	371	21279	1.33881e-10	1.33917e-10	5.30501e-05	9.2719e-06	3.71279e-10	3.19879e-10	2.89069e-10	2.89069e-10
blood/urine/physical biomarkers	Blood count	-	30040	Mean corpuscular volume (MCV)	-	NCR3	6	31588895	31592985	UTR	149	10520	2.89978e-10	2.9758e-10	5.05274e-10	1.93694e-10	3.75461e-10	3.44883e-10	3.07475e-10	3.07475e-10
blood/urine/physical biomarkers	Blood count	-	30040	Mean corpuscular volume (MCV)	-	MUC22	6	31010474	31035402	UTR	212	13759	1.60826e-10	1.72109e-10	2.60715e-09	6.3351e-10	4.10457e-10	3.59937e-10	3.12422e-10	3.12422e-10
blood/urine/physical biomarkers	Blood count	-	30040	Mean corpuscular volume (MCV)	-	NEU1	6	31857659	31862906	UTR	280	7302	4.79906e-10	5.77066e-10	0.0789985	0.0597088	1.95571e-08	1.8336e-08	1.52971e-09	1.52971e-09
blood/urine/physical biomarkers	Blood count	-	30040	Mean corpuscular volume (MCV)	-	HIST1H2BN	6	27837760	27865798	UTR	1655	56038	5.9694e-10	8.03722e-10	2.45775e-05	4.09991e-06	3.40894e-06	2.71406e-06	2.05454e-09	2.05454e-09
blood/urine/physical biomarkers	Blood count	-	30040	Mean corpuscular volume (MCV)	-	BTN3A2	6	26365159	26378320	UTR	1246	69868.1	1.63675e-09	5.44266e-10	0.463547	0.420734	3.46913e-08	2.69349e-08	2.38639e-09	2.38639e-09
blood/urine/physical biomarkers	Blood count	-	30040	Mean corpuscular volume (MCV)	-	SLC17A3	6	25833066	25882286	UTR	647	13878	7.15685e-10	1.29614e-09	0.550439	0.534404	2.75964e-07	2.64521e-07	2.75711e-09	2.75711e-09
blood/urine/physical biomarkers	Blood count	-	30040	Mean corpuscular volume (MCV)	-	HIST1H2BE	6	26172059	26184655	UTR	703	30620	6.00804e-09	1.19795e-09	0.00155125	0.000544098	3.1141e-09	2.46489e-09	3.47218e-09	3.47218e-09
blood/urine/physical biomarkers	Blood count	-	30040	Mean corpuscular volume (MCV)	-	CYP21A2	6	32038265	32041670	UTR	197	17907	1.68103e-09	1.87073e-09	0.0001588	2.79745e-05	7.06425e-09	5.91314e-09	4.16626e-09	4.16626e-09
blood/urine/physical biomarkers	Blood count	-	30040	Mean corpuscular volume (MCV)	-	BAG6	6	31639028	31652705	UTR	461	74634	8.16896e-10	1.34738e-08	0.0121775	0.0067773	0.00075845	0.000715699	4.62119e-09	4.62119e-09
blood/urine/physical biomarkers	Blood count	-	30040	Mean corpuscular volume (MCV)	-	TFEB	6	41683978	41736259	UTR	852	13473	3.76625e-09	3.85951e-09	0.174404	0.164653	1.43383e-05	1.40533e-05	1.14339e-08	1.14339e-08
blood/urine/physical biomarkers	Blood count	-	30040	Mean corpuscular volume (MCV)	-	PRSS16	6	27247701	27256624	UTR	384	13921	3.81785e-09	3.98757e-09	0.000172748	0.000125379	4.3872e-07	4.20808e-07	1.1597e-08	1.1597e-08
blood/urine/physical biomarkers	Blood count	-	30040	Mean corpuscular volume (MCV)	-	MDC1	6	30699807	30717889	UTR	381	32675	3.61839e-09	6.18241e-09	0.35473	0.264253	9.44315e-08	9.02554e-08	1.30496e-08	1.30496e-08
blood/urine/physical biomarkers	Blood count	-	30040	Mean corpuscular volume (MCV)	-	HIST1H2BF	6	26199520	26200715	UTR	471	23326	1.80557e-07	8.0172e-07	0.433294	0.551442	4.90041e-09	4.98166e-09	1.45777e-08	1.45777e-08
blood/urine/physical biomarkers	Blood count	-	30040	Mean corpuscular volume (MCV)	-	SLC17A4	6	25754699	25781191	UTR	1041	52641	1.81024e-07	1.01156e-06	0.109583	0.0623395	4.72741e-09	5.51261e-09	1.50208e-08	1.50208e-08
blood/urine/physical biomarkers	Blood count	-	30040	Mean corpuscular volume (MCV)	-	HLA-C	6	31268749	31272130	UTR	101	31822.1	0.000113109	0.000453902	0.0072657	0.0169578	4.93311e-09	5.61625e-09	1.57572e-08	1.57572e-08
blood/urine/physical biomarkers	Blood count	-	30040	Mean corpuscular volume (MCV)	-	OR2H2	6	29585121	29590500	UTR	742	21327	6.72226e-09	6.45661e-09	0.126196	0.0955414	6.10075e-08	5.63266e-08	1.77628e-08	1.77628e-08
blood/urine/physical biomarkers	Blood count	-	30040	Mean corpuscular volume (MCV)	-	TRIM27	6	28903002	28923989	UTR	623	34507	1.08694e-05	2.1072e-05	1.81624e-08	1.27352e-08	0.00173477	0.00163477	4.48691e-08	4.48691e-08
blood/urine/physical biomarkers	Blood count	-	30040	Mean corpuscular volume (MCV)	-	AGER	6	32180968	32184324	UTR	114	10856	6.50538e-08	5.64887e-08	6.89892e-05	3.91422e-05	5.0753e-08	4.90633e-08	8.19676e-08	8.19676e-08
blood/urine/physical biomarkers	Blood count	-	30040	Mean corpuscular volume (MCV)	-	PRR3	6	30556886	30563723	UTR	455	42189	1.50347e-06	1.54872e-06	0.0072692	0.0042004	3.47456e-08	3.96226e-08	1.0844e-07	1.0844e-07
blood/urine/physical biomarkers	Blood count	-	30040	Mean corpuscular volume (MCV)	-	ZSCAN31	6	28324693	28356271	UTR	1154	45221	3.83871e-08	3.7732e-08	0.837097	0.945192	2.87915e-06	2.40742e-06	1.12537e-07	1.12537e-07
blood/urine/physical biomarkers	Blood count	-	30040	Mean corpuscular volume (MCV)	-	OR14J1	6	29301701	29313017	UTR	1810	56124	2.66874e-05	0.000107229	6.0199e-08	5.88436e-08	1.44809e-05	1.58199e-05	1.77594e-07	1.77594e-07
blood/urine/physical biomarkers	Blood count	-	30040	Mean corpuscular volume (MCV)	-	HSD17B8	6	33204642	33206831	UTR	74	2124	4.55458e-05	5.86974e-05	2.2852e-06	2.52183e-06	7.08385e-08	7.25665e-08	2.08549e-07	2.08549e-07
blood/urine/physical biomarkers	Blood count	-	30040	Mean corpuscular volume (MCV)	-	OR2H1	6	29457181	29464328	UTR	867	59618	0.00354445	0.00652302	0.0276443	0.0182339	1.0008e-07	1.19155e-07	3.26353e-07	3.26353e-07
blood/urine/physical biomarkers	Blood count	-	30040	Mean corpuscular volume (MCV)	-	ZKSCAN5	7	99504651	99534700	UTR	1255	47562	2.02125e-05	3.23259e-05	0.987808	0.94812	5.69403e-13	6.04528e-13	1.75937e-12	1.75937e-12
blood/urine/physical biomarkers	Blood count	-	30040	Mean corpuscular volume (MCV)	-	ZKSCAN1	7	100015572	100041689	UTR	2792	96797	7.70719e-07	1.3012e-05	0.00189983	0.00193232	3.59741e-10	3.94171e-10	1.12822e-09	1.12822e-09
blood/urine/physical biomarkers	Blood count	-	30040	Mean corpuscular volume (MCV)	-	AGFG2	7	100539211	100568219	UTR	1266	44511	2.38283e-07	1.99667e-06	0.103039	0.063471	2.27963e-08	2.11299e-08	6.25714e-08	6.25714e-08
blood/urine/physical biomarkers	Blood count	-	30040	Mean corpuscular volume (MCV)	-	BAZ1B	7	73440398	73522278	UTR	948	51224	0.00864747	0.0214842	0.134413	0.17502	7.59545e-08	8.65834e-08	2.42763e-07	2.42763e-07
blood/urine/physical biomarkers	Blood count	-	30040	Mean corpuscular volume (MCV)	-	GPC2	7	100169606	100177372	UTR	295	11894	8.92364e-08	9.23752e-08	0.0121626	0.00932595	9.51897e-07	8.84394e-07	2.478e-07	2.478e-07
blood/urine/physical biomarkers	Blood count	-	30040	Mean corpuscular volume (MCV)	-	FAM91A1	8	123768456	123815452	UTR	1160	40235	0.076016	0.129394	0.7401	0.830931	9.57831e-08	1.09887e-07	3.07055e-07	3.07055e-07
blood/urine/physical biomarkers	Blood count	-	30040	Mean corpuscular volume (MCV)	-	WASHC1	9	14521	73865	UTR	305	23205.2	0.0125614	0.0207975	0.416099	0.40129	2.36559e-29	2.81759e-29	7.71564e-29	7.71564e-29
blood/urine/physical biomarkers	Blood count	-	30040	Mean corpuscular volume (MCV)	-	CACFD1	9	133459965	133470848	UTR	1059	45645	1.38199e-11	3.0399e-11	0.00357	0.00142026	2.71612e-09	2.09747e-09	5.65503e-11	5.65503e-11
blood/urine/physical biomarkers	Blood count	-	30040	Mean corpuscular volume (MCV)	-	ZFAND4	10	45615501	45672780	UTR	712	28516	4.96501e-09	5.81675e-09	5.7913e-08	1.72492e-08	6.67425e-06	5.93208e-06	1.33664e-08	1.33664e-08
blood/urine/physical biomarkers	Blood count	-	30040	Mean corpuscular volume (MCV)	-	NOLC1	10	102152176	102163871	UTR	726	17243	2.15013e-08	2.07209e-08	0.332812	0.268448	5.77057e-07	5.34043e-07	6.09912e-08	6.09912e-08
blood/urine/physical biomarkers	Blood count	-	30040	Mean corpuscular volume (MCV)	-	HBB	11	5225464	5229395	UTR	339	9431	8.93236e-10	1.29244e-09	5.18002e-15	4.0833e-15	5.52331e-31	6.2644e-31	1.76117e-30	1.76117e-30
blood/urine/physical biomarkers	Blood count	-	30040	Mean corpuscular volume (MCV)	-	OR52A1	11	5143219	5154757	UTR	3644	125770	0.0012501	0.00387078	0.872316	0.861639	6.40899e-26	6.73977e-26	1.97107e-25	1.97107e-25
blood/urine/physical biomarkers	Blood count	-	30040	Mean corpuscular volume (MCV)	-	OR51A4	11	4942831	4947605	UTR	1343	48372.3	9.14822e-06	0.000112975	0.567297	0.563382	1.61948e-21	1.77409e-21	5.07978e-21	5.07978e-21
blood/urine/physical biomarkers	Blood count	-	30040	Mean corpuscular volume (MCV)	-	OR52A5	11	5128776	5138356	UTR	1081	48361	0.280129	0.334208	0.91341	0.91126	1.33241e-10	1.67554e-10	4.45321e-10	4.45321e-10
blood/urine/physical biomarkers	Blood count	-	30040	Mean corpuscular volume (MCV)	-	OR51L1	11	4994851	5005536	UTR	2276	81526	0.0196105	0.0529544	0.0497373	0.0689892	2.62651e-10	3.04198e-10	8.45707e-10	8.45707e-10
blood/urine/physical biomarkers	Blood count	-	30040	Mean corpuscular volume (MCV)	-	RIC3	11	8106093	8169055	UTR	2194	76415	0.0658093	0.137097	0.079263	0.0803152	4.51286e-09	5.02061e-09	1.42596e-08	1.42596e-08
blood/urine/physical biomarkers	Blood count	-	30040	Mean corpuscular volume (MCV)	-	OR51E1	11	4643420	4655488	UTR	937	27506	0.001213	0.00689593	0.0172142	0.0186371	1.35028e-08	1.48595e-08	4.24456e-08	4.24456e-08
blood/urine/physical biomarkers	Blood count	-	30040	Mean corpuscular volume (MCV)	-	OR51B5	11	5303444	5505652	UTR	154	4939	0.250897	0.277811	0.933493	0.921854	4.03915e-08	4.40135e-08	1.26374e-07	1.26374e-07
blood/urine/physical biomarkers	Blood count	-	30040	Mean corpuscular volume (MCV)	-	NPRL3	16	84271	138860	UTR	789	30289.4	6.48781e-70	1.67063e-59	0.007516	0.00874875	4.41911e-196	4.48214e-196	1.33512e-195	1.33512e-195
blood/urine/physical biomarkers	Blood count	-	30040	Mean corpuscular volume (MCV)	-	LUC7L	16	188969	229463	UTR	1230	39908	1.65664e-75	1.17286e-60	6.79914e-17	7.42359e-17	3.03299e-186	3.25498e-186	9.42021e-186	9.42021e-186
blood/urine/physical biomarkers	Blood count	-	30040	Mean corpuscular volume (MCV)	-	HBZ	16	152687	154503	UTR	277	5646	7.72811e-154	1.06463e-153	8.51499e-19	3.65384e-20	9.21441e-151	8.85029e-151	2.68398e-153	2.68398e-153
blood/urine/physical biomarkers	Blood count	-	30040	Mean corpuscular volume (MCV)	-	FAM234A	16	234546	268971	UTR	1050	27245.1	3.98677e-55	4.46189e-45	2.89792e-20	2.09943e-20	2.43074e-109	2.5236e-109	7.4289e-109	7.4289e-109
blood/urine/physical biomarkers	Blood count	-	30040	Mean corpuscular volume (MCV)	-	SNRNP25	16	53010	57669	UTR	629	36891	6.57962e-24	2.15763e-18	0.392749	0.174397	2.32136e-89	2.84087e-89	7.66493e-89	7.66493e-89
blood/urine/physical biomarkers	Blood count	-	30040	Mean corpuscular volume (MCV)	-	MPG	16	77007	85853	UTR	342	9753	5.38657e-14	8.16925e-13	4.33589e-06	3.99579e-06	4.96668e-44	5.17964e-44	1.52128e-43	1.52128e-43
blood/urine/physical biomarkers	Blood count	-	30040	Mean corpuscular volume (MCV)	-	RGS11	16	268301	275980	UTR	206	9087	7.74462e-17	7.90639e-16	0.827324	0.882593	8.69818e-35	9.08442e-35	2.66613e-34	2.66613e-34
blood/urine/physical biomarkers	Blood count	-	30040	Mean corpuscular volume (MCV)	-	CBFA2T3	16	88874858	88977204	UTR	1389	81836	4.25413e-28	3.93701e-28	0.0931833	0.060484	8.85e-25	7.44137e-25	1.22621e-27	1.22621e-27
blood/urine/physical biomarkers	Blood count	-	30040	Mean corpuscular volume (MCV)	-	RAB11FIP3	16	425619	523011	UTR	1395	54004	2.14409e-06	3.1086e-05	0.00368842	0.00535117	2.53191e-27	2.7467e-27	7.90481e-27	7.90481e-27
blood/urine/physical biomarkers	Blood count	-	30040	Mean corpuscular volume (MCV)	-	NME4	16	396725	410367	UTR	726	27322	3.52215e-12	4.41736e-11	0.647918	0.679667	5.63487e-24	5.94362e-24	1.73554e-23	1.73554e-23
blood/urine/physical biomarkers	Blood count	-	30040	Mean corpuscular volume (MCV)	-	RAB40C	16	589357	629272	UTR	1572	77917	0.000102368	0.000172568	0.347683	0.291595	7.28253e-24	8.40163e-24	2.34065e-23	2.34065e-23
blood/urine/physical biomarkers	Blood count	-	30040	Mean corpuscular volume (MCV)	-	RPUSD1	16	784974	788397	UTR	983	61197	0.000226933	0.000207061	0.393135	0.410694	7.80397e-22	8.6714e-22	2.46446e-21	2.46446e-21
blood/urine/physical biomarkers	Blood count	-	30040	Mean corpuscular volume (MCV)	-	CAPN15	16	527717	554636	UTR	731	22667	1.04437e-09	4.32005e-09	7.3212e-05	6.86424e-05	1.27777e-21	1.33254e-21	3.91373e-21	3.91373e-21
blood/urine/physical biomarkers	Blood count	-	30040	Mean corpuscular volume (MCV)	-	NHLRC4	16	566996	569495	UTR	412	30471	1.30001e-06	4.75098e-06	0.753428	0.575948	4.14724e-21	4.79206e-21	1.33392e-20	1.33392e-20
blood/urine/physical biomarkers	Blood count	-	30040	Mean corpuscular volume (MCV)	-	EXOC3L1	16	67184366	67190204	UTR	176	10759	0.0940275	0.113666	0.0264664	0.0282213	2.27818e-20	2.63444e-20	7.33018e-20	7.33018e-20
blood/urine/physical biomarkers	Blood count	-	30040	Mean corpuscular volume (MCV)	-	ARHGDIG	16	268727	283010	UTR	92	3230	3.62208e-20	4.96142e-20	9.03346e-17	6.52643e-17	9.06529e-16	8.85415e-16	1.25543e-19	1.25543e-19
blood/urine/physical biomarkers	Blood count	-	30040	Mean corpuscular volume (MCV)	-	METTL26	16	634427	636366	UTR	125	4913	0.0136585	0.019058	0.0150895	0.0168848	2.1202e-19	2.23384e-19	6.52661e-19	6.52661e-19
blood/urine/physical biomarkers	Blood count	-	30040	Mean corpuscular volume (MCV)	-	SLC9A5	16	67237683	67272190	UTR	474	17395	2.11793e-17	2.21655e-17	1.50489e-05	1.93507e-06	3.18698e-16	2.92177e-16	6.10241e-17	6.10241e-17
blood/urine/physical biomarkers	Blood count	-	30040	Mean corpuscular volume (MCV)	-	PLEKHG4	16	67277510	67289499	UTR	1258	30408	1.85602e-16	2.31113e-16	4.3177e-05	1.07324e-05	3.32965e-15	2.68144e-15	5.55112e-16	5.55112e-16
blood/urine/physical biomarkers	Blood count	-	30040	Mean corpuscular volume (MCV)	-	GFOD2	16	67674531	67719421	UTR	1951	67835	1.45712e-13	1.61832e-12	0.0208693	0.012278	3.44933e-14	3.14058e-14	8.79297e-14	8.79297e-14
blood/urine/physical biomarkers	Blood count	-	30040	Mean corpuscular volume (MCV)	-	SLC12A4	16	67943474	67969601	UTR	564	20054	4.34784e-13	5.52342e-13	4.77674e-05	2.25389e-05	1.63434e-13	1.47512e-13	3.52829e-13	3.52829e-13
blood/urine/physical biomarkers	Blood count	-	30040	Mean corpuscular volume (MCV)	-	TMEM8A	16	370773	387113	UTR	674	15440	1.17221e-06	8.08219e-06	0.522092	0.495544	2.97159e-13	3.02763e-13	8.99836e-13	8.99836e-13
blood/urine/physical biomarkers	Blood count	-	30040	Mean corpuscular volume (MCV)	-	HAGHL	16	726936	735525	UTR	583	16436.1	0.000365787	0.00191203	0.20196	0.22637	3.37115e-13	3.72034e-13	1.06126e-12	1.06126e-12
blood/urine/physical biomarkers	Blood count	-	30040	Mean corpuscular volume (MCV)	-	GNG13	16	798041	800733	UTR	281	19599	3.99627e-12	2.65786e-11	7.15582e-09	6.36633e-09	7.19022e-13	7.19962e-13	1.95577e-12	1.95577e-12
blood/urine/physical biomarkers	Blood count	-	30040	Mean corpuscular volume (MCV)	-	CMTM3	16	66603874	66613892	UTR	888	35322	7.19178e-10	1.61766e-08	0.749441	0.611125	9.81339e-13	9.30183e-13	2.86327e-12	2.86327e-12
blood/urine/physical biomarkers	Blood count	-	30040	Mean corpuscular volume (MCV)	-	HBA2	16	172876	173710	UTR	51	9572.24	0.0784891	0.103691	0.429398	0.696386	1.63159e-12	2.47031e-12	5.89551e-12	5.89551e-12
blood/urine/physical biomarkers	Blood count	-	30040	Mean corpuscular volume (MCV)	-	CIAO3	16	729753	741329	UTR	1229	35395	0.104074	0.164917	0.619176	0.641733	4.53265e-11	5.14995e-11	1.44649e-10	1.44649e-10
blood/urine/physical biomarkers	Blood count	-	30040	Mean corpuscular volume (MCV)	-	E2F4	16	67192169	67198918	UTR	373	16314	6.45123e-11	6.7992e-11	2.99881e-06	6.731e-07	2.6578e-10	2.28144e-10	1.56429e-10	1.56429e-10
blood/urine/physical biomarkers	Blood count	-	30040	Mean corpuscular volume (MCV)	-	MSLN	16	760762	768865	UTR	249	8377	5.39015e-09	1.07032e-08	1.70726e-05	1.19922e-05	6.00115e-11	5.94832e-11	1.77757e-10	1.77757e-10
blood/urine/physical biomarkers	Blood count	-	30040	Mean corpuscular volume (MCV)	-	METRN	16	715115	719655	UTR	1184	45475	0.0148284	0.0230427	0.0382259	0.0675492	1.78302e-10	2.11088e-10	5.79944e-10	5.79944e-10
blood/urine/physical biomarkers	Blood count	-	30040	Mean corpuscular volume (MCV)	-	MRPL28	16	366969	371289	UTR	469	17012	2.78485e-09	8.04286e-09	0.00116534	0.00100175	4.76778e-09	4.77098e-09	6.64626e-09	6.64626e-09
blood/urine/physical biomarkers	Blood count	-	30040	Mean corpuscular volume (MCV)	-	BEAN1	16	66427297	66493529	UTR	1543	47803	2.38161e-05	0.000162628	0.504391	0.466659	6.8519e-08	6.49516e-08	1.99742e-07	1.99742e-07
blood/urine/physical biomarkers	Blood count	-	30040	Mean corpuscular volume (MCV)	-	PIGQ	16	566995	584136	UTR	667	23913	6.86686e-08	9.13214e-08	0.068783	0.0431249	1.65115e-06	1.40571e-06	2.23629e-07	2.23629e-07
blood/urine/physical biomarkers	Blood count	-	30040	Mean corpuscular volume (MCV)	-	PSTPIP2	18	45983536	46072272	UTR	633	29879	1.44596e-08	9.48863e-08	0.00322403	0.00221097	1.31053e-09	1.18433e-09	3.55638e-09	3.55638e-09
blood/urine/physical biomarkers	Blood count	-	30040	Mean corpuscular volume (MCV)	-	CDKN2D	19	10566462	10569059	UTR	466	11958	7.65386e-19	4.93343e-18	0.000800663	0.000691988	9.62039e-33	9.60985e-33	2.88454e-32	2.88454e-32
blood/urine/physical biomarkers	Blood count	-	30040	Mean corpuscular volume (MCV)	-	RNASEH2A	19	12806556	12815201	UTR	911	39172	1.91152e-11	1.65105e-10	3.57837e-05	3.50841e-05	1.83673e-06	1.66876e-06	1.02788e-10	1.02788e-10
blood/urine/physical biomarkers	Blood count	-	30040	Mean corpuscular volume (MCV)	-	ZBTB7A	19	4044364	4066945	UTR	2186	117580	8.39559e-10	3.74089e-09	0.331035	0.422756	3.57733e-07	3.03409e-07	4.09694e-09	4.09694e-09
blood/urine/physical biomarkers	Blood count	-	30040	Mean corpuscular volume (MCV)	-	TNPO2	19	12699194	12724011	UTR	1546	51845	4.88407e-08	5.8567e-08	0.531817	0.550873	8.54491e-05	8.10166e-05	1.59688e-07	1.59688e-07
blood/urine/physical biomarkers	Blood count	-	30040	Mean corpuscular volume (MCV)	-	SNX5	20	17941597	17968980	UTR	1078	69153	1.37524e-10	6.06802e-11	0.115765	0.0761854	2.01659e-15	1.79077e-15	5.66214e-15	5.66214e-15
blood/urine/physical biomarkers	Blood count	-	30040	Mean corpuscular volume (MCV)	-	TST	22	37010859	37020183	UTR	424	15815	8.93487e-13	1.56674e-12	0.00327078	0.00154057	1.94949e-10	1.70262e-10	3.39284e-12	3.39284e-12
blood/urine/physical biomarkers	Blood count	-	30040	Mean corpuscular volume (MCV)	-	CYTH4	22	37282027	37315345	UTR	775	50198	0.129512	0.148647	0.858719	0.743298	1.84199e-09	2.24206e-09	6.0673e-09	6.0673e-09
blood/urine/physical biomarkers	Blood count	-	30040	Mean corpuscular volume (MCV)	-	TMPRSS6	22	37065436	37109713	UTR	577	22047	2.30311e-08	4.83185e-08	0.758997	0.699991	0.000742583	0.000698253	9.35771e-08	9.35771e-08
blood/urine/physical biomarkers	Blood count	-	30040	Mean corpuscular volume (MCV)	-	STIL	1	47250139	47314147	upstream	418	13412	9.22588e-08	9.11622e-08	0.00111013	0.000308292	1.76277e-07	1.49662e-07	1.75607e-07	1.75607e-07
blood/urine/physical biomarkers	Blood count	-	30040	Mean corpuscular volume (MCV)	-	LARP1B	4	128061268	128222931	upstream	538	12594	4.01537e-08	3.83104e-08	0.00211703	0.00132685	7.71838e-08	7.02515e-08	7.67276e-08	7.67276e-08
blood/urine/physical biomarkers	Blood count	-	30040	Mean corpuscular volume (MCV)	-	USP49	6	41789896	41895361	upstream	458	9987	9.39319e-18	9.49041e-18	3.03105e-08	6.06577e-09	2.54759e-17	2.29777e-17	2.03664e-17	2.03664e-17
blood/urine/physical biomarkers	Blood count	-	30040	Mean corpuscular volume (MCV)	-	HIST1H4C	6	26103876	26104310	upstream	328	24206	2.15739e-14	9.66907e-14	1.11252e-09	7.85958e-11	1.78559e-11	1.4214e-11	1.05915e-13	1.05915e-13
blood/urine/physical biomarkers	Blood count	-	30040	Mean corpuscular volume (MCV)	-	HIST1H3C	6	26045411	26045821	upstream	477	16764	1.915e-11	8.51628e-11	1.16687e-10	2.69317e-11	1.12147e-07	1.10231e-07	5.47042e-11	5.47042e-11
blood/urine/physical biomarkers	Blood count	-	30040	Mean corpuscular volume (MCV)	-	HIST1H2AB	6	26033176	26033568	upstream	501	37723	3.76943e-09	6.60184e-09	6.31347e-11	3.4075e-11	1.33629e-07	1.12238e-07	1.31523e-10	1.31523e-10
blood/urine/physical biomarkers	Blood count	-	30040	Mean corpuscular volume (MCV)	-	SLC17A3	6	25833066	25882286	upstream	354	43556	9.77928e-11	5.58827e-10	0.000123719	3.91908e-05	1.44156e-05	1.25707e-05	4.99361e-10	4.99361e-10
blood/urine/physical biomarkers	Blood count	-	30040	Mean corpuscular volume (MCV)	-	TRIM40	6	30136108	30148735	upstream	341	28274	4.89177e-10	5.83419e-10	0.378032	0.257891	1.77296e-08	1.58124e-08	1.54722e-09	1.54722e-09
blood/urine/physical biomarkers	Blood count	-	30040	Mean corpuscular volume (MCV)	-	SLC17A2	6	25912754	25930726	upstream	315	26755	4.74616e-10	9.08827e-10	1.36676e-06	2.47288e-07	9.80822e-08	8.62502e-08	1.85537e-09	1.85537e-09
blood/urine/physical biomarkers	Blood count	-	30040	Mean corpuscular volume (MCV)	-	HIST1H4H	6	26277609	26285638	upstream	640	46895	3.82617e-10	4.716e-09	0.202194	0.123933	1.3509e-06	1.10604e-06	2.12219e-09	2.12219e-09
blood/urine/physical biomarkers	Blood count	-	30040	Mean corpuscular volume (MCV)	-	SCGN	6	25652201	25701783	upstream	351	26187	8.51496e-10	1.07535e-09	0.151842	0.190363	1.68443e-06	1.54446e-06	2.84958e-09	2.84958e-09
blood/urine/physical biomarkers	Blood count	-	30040	Mean corpuscular volume (MCV)	-	ZSCAN23	6	28431930	28443502	upstream	520	15272	0.000176934	0.000423731	0.803019	0.81188	1.01152e-09	1.07594e-09	3.1282e-09	3.1282e-09
blood/urine/physical biomarkers	Blood count	-	30040	Mean corpuscular volume (MCV)	-	DHX16	6	30653119	30673037	upstream	325	20259	1.5054e-09	1.83025e-09	0.00389116	0.00158771	1.22414e-08	1.02823e-08	4.31781e-09	4.31781e-09
blood/urine/physical biomarkers	Blood count	-	30040	Mean corpuscular volume (MCV)	-	LY6G6C	6	31718648	31721845	upstream	259	13332	3.00146e-09	3.01546e-09	2.31804e-06	4.43683e-07	5.36056e-09	4.64915e-09	5.61208e-09	5.61208e-09
blood/urine/physical biomarkers	Blood count	-	30040	Mean corpuscular volume (MCV)	-	MPIG6B	6	31718594	31726714	upstream	308	16183	4.34278e-09	3.94422e-09	0.000905116	0.000155706	6.81394e-09	5.60076e-09	7.4155e-09	7.4155e-09
blood/urine/physical biomarkers	Blood count	-	30040	Mean corpuscular volume (MCV)	-	HLA-G	6	29826967	29831125	upstream	294	26890	1.93042e-09	1.2421e-08	1.02279e-05	6.16849e-06	2.07457e-06	2.04172e-06	1.00039e-08	1.00039e-08
blood/urine/physical biomarkers	Blood count	-	30040	Mean corpuscular volume (MCV)	-	HLA-B	6	31269491	31357188	upstream	226	18327.5	6.42535e-09	6.13178e-09	0.000281007	0.000210063	8.4734e-09	8.14253e-09	1.07228e-08	1.07228e-08
blood/urine/physical biomarkers	Blood count	-	30040	Mean corpuscular volume (MCV)	-	HBS1L	6	134960378	135103056	upstream	384	19562	4.38148e-07	1.1202e-06	7.11251e-09	3.23587e-09	3.37125e-05	2.8752e-05	1.32487e-08	1.32487e-08
blood/urine/physical biomarkers	Blood count	-	30040	Mean corpuscular volume (MCV)	-	HIST1H1B	6	27866849	27867529	upstream	378	32015	6.8605e-09	7.81651e-09	0.0140982	0.0145302	2.13611e-06	1.86424e-06	2.18419e-08	2.18419e-08
blood/urine/physical biomarkers	Blood count	-	30040	Mean corpuscular volume (MCV)	-	SLC17A4	6	25754699	25781191	upstream	314	8026	2.34246e-08	2.6404e-08	0.968294	0.980168	2.28279e-07	2.21584e-07	6.70715e-08	6.70715e-08
blood/urine/physical biomarkers	Blood count	-	30040	Mean corpuscular volume (MCV)	-	OR14J1	6	29301701	29313017	upstream	325	17684	5.91454e-07	7.63499e-07	2.46678e-08	2.45535e-08	7.17706e-06	7.10555e-06	7.09668e-08	7.09668e-08
blood/urine/physical biomarkers	Blood count	-	30040	Mean corpuscular volume (MCV)	-	TRIM27	6	28903002	28923989	upstream	398	13520	4.8575e-07	5.77848e-07	5.16031e-08	5.4553e-08	1.62387e-06	1.6087e-06	1.40396e-07	1.40396e-07
blood/urine/physical biomarkers	Blood count	-	30040	Mean corpuscular volume (MCV)	-	ACTL6B	7	100643097	100656461	upstream	373	15877	0.0446987	0.0475633	0.252186	0.240496	6.97286e-17	7.45664e-17	2.16199e-16	2.16199e-16
blood/urine/physical biomarkers	Blood count	-	30040	Mean corpuscular volume (MCV)	-	KPNA7	7	99173574	99207506	upstream	380	18679	3.29731e-09	4.09527e-09	1.04659e-05	2.71799e-06	3.04698e-08	2.5336e-08	9.67408e-09	9.67408e-09
blood/urine/physical biomarkers	Blood count	-	30040	Mean corpuscular volume (MCV)	-	FZD9	7	73433783	73436120	upstream	376	5865	2.00438e-08	2.01497e-08	0.000233527	0.00019962	4.81902e-08	4.719e-08	4.24116e-08	4.24116e-08
blood/urine/physical biomarkers	Blood count	-	30040	Mean corpuscular volume (MCV)	-	TIMM23	10	45972449	46003734	upstream	483	18677	2.93441e-09	3.5194e-09	0.251067	0.14206	2.35742e-08	2.02789e-08	8.37224e-09	8.37224e-09
blood/urine/physical biomarkers	Blood count	-	30040	Mean corpuscular volume (MCV)	-	STN1	10	103882542	103918205	upstream	400	15531	1.38107e-08	1.39676e-08	0.00100217	0.000408124	9.24582e-08	8.2066e-08	3.59268e-08	3.59268e-08
blood/urine/physical biomarkers	Blood count	-	30040	Mean corpuscular volume (MCV)	-	OR52A1	11	5143219	5154757	upstream	334	6801	0.019347	0.0224423	0.799702	0.803881	3.713e-40	3.81152e-40	1.12849e-39	1.12849e-39
blood/urine/physical biomarkers	Blood count	-	30040	Mean corpuscular volume (MCV)	-	SSU72P5	11	4233288	4233872	upstream	601	23070	0.0236067	0.0379382	0.00648097	0.00712974	1.56818e-36	1.67145e-36	4.8545e-36	4.8545e-36
blood/urine/physical biomarkers	Blood count	-	30040	Mean corpuscular volume (MCV)	-	HBB	11	5225464	5229395	upstream	384	25545	6.27699e-08	4.25424e-06	0.000188475	0.000411399	9.51975e-34	1.13109e-33	3.1015e-33	3.1015e-33
blood/urine/physical biomarkers	Blood count	-	30040	Mean corpuscular volume (MCV)	-	OR52M1	11	4545191	4546144	upstream	590	34937	0.7223	0.73198	0.500418	0.493287	1.62539e-19	1.79213e-19	5.11407e-19	5.11407e-19
blood/urine/physical biomarkers	Blood count	-	30040	Mean corpuscular volume (MCV)	-	OR52J3	11	5046526	5047461	upstream	349	9769.02	0.00177964	0.00215234	0.159349	0.157554	1.96569e-11	2.02077e-11	5.97854e-11	5.97854e-11
blood/urine/physical biomarkers	Blood count	-	30040	Mean corpuscular volume (MCV)	-	SSU72P7	11	4338660	4339244	upstream	760	39121.8	4.39419e-05	4.31375e-05	0.00220459	0.00187787	3.73547e-09	3.79446e-09	1.12932e-08	1.12932e-08
blood/urine/physical biomarkers	Blood count	-	30040	Mean corpuscular volume (MCV)	-	SP1	12	53380176	53416446	upstream	552	16902	1.78218e-22	1.7873e-22	1.51473e-11	1.52811e-12	8.55758e-22	7.4952e-22	4.37672e-22	4.37672e-22
blood/urine/physical biomarkers	Blood count	-	30040	Mean corpuscular volume (MCV)	-	IGDCC4	15	65381464	65423072	upstream	461	18639	6.68116e-11	1.04732e-09	0.0134751	0.018079	1.41132e-12	1.40383e-12	4.17599e-12	4.17599e-12
blood/urine/physical biomarkers	Blood count	-	30040	Mean corpuscular volume (MCV)	-	HBA2	16	172876	173710	upstream	228	9258.39	9.17582e-39	6.16098e-35	2.0185e-16	3.68601e-16	1.6214e-133	1.67118e-133	4.93774e-133	4.93774e-133
blood/urine/physical biomarkers	Blood count	-	30040	Mean corpuscular volume (MCV)	-	RHBDF1	16	58059	76355	upstream	272	24894	6.11577e-47	2.53612e-39	9.23663e-06	2.00449e-05	2.89667e-122	3.321e-122	9.28306e-122	9.28306e-122
blood/urine/physical biomarkers	Blood count	-	30040	Mean corpuscular volume (MCV)	-	MPG	16	77007	85853	upstream	272	24894	6.11577e-47	2.53612e-39	9.23663e-06	2.00449e-05	2.89667e-122	3.321e-122	9.28306e-122	9.28306e-122
blood/urine/physical biomarkers	Blood count	-	30040	Mean corpuscular volume (MCV)	-	HBA1	16	176680	177522	upstream	386	8304.32	1.78171e-43	1.50325e-41	8.90144e-12	7.38595e-12	9.85051e-68	9.79058e-68	2.94614e-67	2.94614e-67
blood/urine/physical biomarkers	Blood count	-	30040	Mean corpuscular volume (MCV)	-	RAB40C	16	589357	629272	upstream	582	22784	2.20556e-05	0.000127054	0.247967	0.295069	1.40755e-36	1.60971e-36	4.50557e-36	4.50557e-36
blood/urine/physical biomarkers	Blood count	-	30040	Mean corpuscular volume (MCV)	-	LUC7L	16	188969	229463	upstream	432	10305	1.69137e-33	5.39792e-32	0.0387275	0.0318595	1.50544e-28	1.47594e-28	9.83966e-33	9.83966e-33
blood/urine/physical biomarkers	Blood count	-	30040	Mean corpuscular volume (MCV)	-	NPRL3	16	84271	138860	upstream	439	19547	2.20036e-21	2.94222e-21	4.72578e-14	2.88895e-14	1.44519e-28	1.51746e-28	4.44132e-28	4.44132e-28
blood/urine/physical biomarkers	Blood count	-	30040	Mean corpuscular volume (MCV)	-	WFIKKN1	16	629239	634116	upstream	351	10861	2.00424e-19	4.86634e-19	1.30468e-06	1.08084e-06	1.03865e-22	1.01019e-22	3.07155e-22	3.07155e-22
blood/urine/physical biomarkers	Blood count	-	30040	Mean corpuscular volume (MCV)	-	NME4	16	396725	410367	upstream	408	19082	6.41885e-17	6.97553e-17	7.91433e-07	5.85859e-07	2.34791e-11	2.29554e-11	2.00568e-16	2.00568e-16
blood/urine/physical biomarkers	Blood count	-	30040	Mean corpuscular volume (MCV)	-	GNG13	16	798041	800733	upstream	542	23781	6.33836e-06	0.00012806	0.106696	0.113431	6.93381e-16	7.64535e-16	2.22045e-15	2.22045e-15
blood/urine/physical biomarkers	Blood count	-	30040	Mean corpuscular volume (MCV)	-	FAM234A	16	234546	268971	upstream	462	23714.2	9.17627e-14	1.6835e-12	0.85187	0.976141	1.77725e-13	1.92479e-13	2.68896e-13	2.68896e-13
blood/urine/physical biomarkers	Blood count	-	30040	Mean corpuscular volume (MCV)	-	METRN	16	715115	719655	upstream	501	22499	9.41798e-11	2.03907e-09	2.53345e-06	1.2289e-06	8.98455e-13	8.77844e-13	2.6511e-12	2.6511e-12
blood/urine/physical biomarkers	Blood count	-	30040	Mean corpuscular volume (MCV)	-	TMEM8A	16	370773	387113	upstream	382	13550	1.20784e-08	3.19416e-08	0.296226	0.288986	4.31038e-12	4.21089e-12	1.27771e-11	1.27771e-11
blood/urine/physical biomarkers	Blood count	-	30040	Mean corpuscular volume (MCV)	-	MSLN	16	760762	768865	upstream	487	22766	3.0159e-06	1.61403e-05	0.130891	0.192469	2.42033e-10	2.52962e-10	7.42094e-10	7.42094e-10
blood/urine/physical biomarkers	Blood count	-	30040	Mean corpuscular volume (MCV)	-	HS3ST6	16	1911463	1918440	upstream	474	7093	4.42676e-05	5.7325e-05	0.0267752	0.0270036	9.29833e-09	9.23621e-09	2.77963e-08	2.77963e-08
blood/urine/physical biomarkers	Blood count	-	30040	Mean corpuscular volume (MCV)	-	HBQ1	16	180453	181181	upstream	372	10577	0.0078739	0.0141829	0.543236	0.567288	9.09374e-09	9.81963e-09	2.83282e-08	2.83282e-08
blood/urine/physical biomarkers	Blood count	-	30040	Mean corpuscular volume (MCV)	-	HBM	16	153892	166768	upstream	478	20272	0.000139629	0.000208372	0.00788543	0.00878749	4.81602e-08	5.29194e-08	1.51237e-07	1.51237e-07
blood/urine/physical biomarkers	Blood count	-	30040	Mean corpuscular volume (MCV)	-	GCDH	19	12891026	12914207	upstream	396	24119	2.08596e-12	1.05531e-11	1.92152e-09	2.38771e-10	4.012e-09	3.70858e-09	1.03559e-11	1.03559e-11
blood/urine/physical biomarkers	Blood count	-	30040	Mean corpuscular volume (MCV)	-	SYCE2	19	12898786	12919276	upstream	571	32377	0.00162156	0.00827128	0.206482	0.254147	2.18322e-08	2.39916e-08	6.85825e-08	6.85825e-08
blood/urine/physical biomarkers	Blood count	-	30040	Mean corpuscular volume (MCV)	-	FOXE3	1	47416072	47418052	downstream	324	30493	1.62265e-08	2.5894e-08	1.82295e-10	9.94846e-11	3.18579e-07	2.68243e-07	3.8352e-10	3.8352e-10
blood/urine/physical biomarkers	Blood count	-	30040	Mean corpuscular volume (MCV)	-	STIL	1	47250139	47314147	downstream	341	18485	1.41909e-07	1.22024e-07	0.00146977	0.000538824	2.36473e-07	1.9672e-07	2.44334e-07	2.44334e-07
blood/urine/physical biomarkers	Blood count	-	30040	Mean corpuscular volume (MCV)	-	TNFAIP6	2	151357592	151380048	downstream	318	15695	1.16527e-08	1.399e-08	0.101558	0.0794916	3.97329e-07	3.58763e-07	3.69002e-08	3.69002e-08
blood/urine/physical biomarkers	Blood count	-	30040	Mean corpuscular volume (MCV)	-	MRAS	3	138347648	138405534	downstream	317	5719	2.65712e-08	2.5188e-08	3.56986e-08	3.35155e-08	2.05169e-05	2.01346e-05	4.43512e-08	4.43512e-08
blood/urine/physical biomarkers	Blood count	-	30040	Mean corpuscular volume (MCV)	-	HIST1H3B	6	26031650	26032060	downstream	553	75806.3	9.64111e-62	8.14472e-56	0.570426	0.182631	1.28023e-36	1.37594e-36	5.78466e-61	5.78466e-61
blood/urine/physical biomarkers	Blood count	-	30040	Mean corpuscular volume (MCV)	-	MDFI	6	41636882	41654246	downstream	421	22172	1.28784e-19	2.67505e-19	0.162343	0.0825038	2.51985e-16	2.14317e-16	5.2125e-19	5.2125e-19
blood/urine/physical biomarkers	Blood count	-	30040	Mean corpuscular volume (MCV)	-	GUCA1B	6	42184401	42194916	downstream	409	34898	0.000261255	0.000191232	0.642775	0.61925	3.50873e-17	3.39255e-17	1.0349e-16	1.0349e-16
blood/urine/physical biomarkers	Blood count	-	30040	Mean corpuscular volume (MCV)	-	BYSL	6	41921188	41933046	downstream	383	22952	1.87343e-16	1.60174e-15	0.0108274	0.00402664	2.50407e-11	2.02199e-11	8.88178e-16	8.88178e-16
blood/urine/physical biomarkers	Blood count	-	30040	Mean corpuscular volume (MCV)	-	HIST1H1A	6	26017085	26017732	downstream	455	17565	3.32711e-14	1.11954e-13	4.51126e-05	1.69143e-05	4.02469e-13	3.6953e-13	1.35669e-13	1.35669e-13
blood/urine/physical biomarkers	Blood count	-	30040	Mean corpuscular volume (MCV)	-	TRIM40	6	30136108	30148735	downstream	287	68520	5.88867e-14	1.00919e-13	0.0477981	0.106427	3.79502e-08	3.8331e-08	2.23155e-13	2.23155e-13
blood/urine/physical biomarkers	Blood count	-	30040	Mean corpuscular volume (MCV)	-	TRIM10	6	30151945	30160934	downstream	347	48504	1.18834e-12	8.75874e-12	0.905556	0.805465	1.93466e-08	1.95713e-08	6.27765e-12	6.27765e-12
blood/urine/physical biomarkers	Blood count	-	30040	Mean corpuscular volume (MCV)	-	BTN1A1	6	26501221	26510422	downstream	330	18369	3.19155e-11	4.68429e-11	5.28324e-06	6.32518e-07	2.7523e-10	2.19477e-10	9.85674e-11	9.85674e-11
blood/urine/physical biomarkers	Blood count	-	30040	Mean corpuscular volume (MCV)	-	HIST1H4D	6	26188765	26189076	downstream	612	42406	2.21175e-09	2.10312e-10	0.169832	0.105167	1.58876e-10	1.25269e-10	3.07945e-10	3.07945e-10
blood/urine/physical biomarkers	Blood count	-	30040	Mean corpuscular volume (MCV)	-	AHI1	6	135283532	135497776	downstream	297	8353	2.81271e-10	3.36292e-10	0.487885	0.379042	5.5028e-09	5.08366e-09	8.68642e-10	8.68642e-10
blood/urine/physical biomarkers	Blood count	-	30040	Mean corpuscular volume (MCV)	-	HIST1H1C	6	26055787	26056428	downstream	770	38381	2.37175e-10	6.93373e-10	8.25145e-06	1.56471e-06	1.63332e-07	1.25652e-07	1.05757e-09	1.05757e-09
blood/urine/physical biomarkers	Blood count	-	30040	Mean corpuscular volume (MCV)	-	HIST1H2BA	6	25726777	25727292	downstream	349	10084	5.28035e-10	6.104e-10	0.00667103	0.00342829	4.04092e-09	3.6412e-09	1.47995e-09	1.47995e-09
blood/urine/physical biomarkers	Blood count	-	30040	Mean corpuscular volume (MCV)	-	ARMC2	6	108848416	108974472	downstream	318	21341	6.57249e-10	1.02561e-09	0.0764133	0.0291322	2.59739e-08	2.11523e-08	2.32351e-09	2.32351e-09
blood/urine/physical biomarkers	Blood count	-	30040	Mean corpuscular volume (MCV)	-	LTA	6	31572054	31574324	downstream	68	5212	8.60233e-10	9.20545e-10	0.00013499	0.000109427	7.65096e-09	7.34775e-09	2.38511e-09	2.38511e-09
blood/urine/physical biomarkers	Blood count	-	30040	Mean corpuscular volume (MCV)	-	HIST1H2AC	6	26124145	26139116	downstream	403	20920	2.6039e-09	2.8545e-09	4.93322e-06	1.96312e-06	1.73759e-08	1.44663e-08	6.96256e-09	6.96256e-09
blood/urine/physical biomarkers	Blood count	-	30040	Mean corpuscular volume (MCV)	-	CCND3	6	41934933	42050357	downstream	358	17066	3.52505e-05	0.0002057	0.0046036	0.00726684	5.45358e-09	5.83718e-09	1.6915e-08	1.6915e-08
blood/urine/physical biomarkers	Blood count	-	30040	Mean corpuscular volume (MCV)	-	HIST1H2BC	6	26114873	26123926	downstream	318	15164	2.10364e-05	6.66192e-05	0.733134	0.630489	2.44644e-08	2.64253e-08	7.61606e-08	7.61606e-08
blood/urine/physical biomarkers	Blood count	-	30040	Mean corpuscular volume (MCV)	-	HIST1H4I	6	27138588	27139881	downstream	356	18829	3.56127e-08	2.59283e-08	0.0174983	0.0165522	3.28716e-07	3.14502e-07	8.23388e-08	8.23388e-08
blood/urine/physical biomarkers	Blood count	-	30040	Mean corpuscular volume (MCV)	-	GNL1	6	30541377	30557174	downstream	272	23438	9.15493e-07	7.50821e-06	0.145926	0.168495	2.97178e-08	3.02959e-08	8.83873e-08	8.83873e-08
blood/urine/physical biomarkers	Blood count	-	30040	Mean corpuscular volume (MCV)	-	TRIM15	6	30163206	30172696	downstream	280	40027	8.47998e-07	8.84573e-07	0.00017052	0.000143399	3.75331e-08	3.60742e-08	1.05846e-07	1.05846e-07
blood/urine/physical biomarkers	Blood count	-	30040	Mean corpuscular volume (MCV)	-	OR2B3	6	29086208	29087313	downstream	358	16351	8.26734e-07	4.65222e-06	0.0015292	0.00218771	4.75852e-08	4.70404e-08	1.37303e-07	1.37303e-07
blood/urine/physical biomarkers	Blood count	-	30040	Mean corpuscular volume (MCV)	-	AIF1	6	31615184	31617021	downstream	309	10022	2.04924e-07	2.6034e-07	0.01823	0.0160835	6.78791e-08	6.50122e-08	1.545e-07	1.545e-07
blood/urine/physical biomarkers	Blood count	-	30040	Mean corpuscular volume (MCV)	-	OR2J3	6	29108059	29114770	downstream	285	11285	9.05936e-07	1.48361e-06	0.547316	0.468718	1.01727e-07	9.72714e-08	2.74116e-07	2.74116e-07
blood/urine/physical biomarkers	Blood count	-	30040	Mean corpuscular volume (MCV)	-	PILRA	7	100367530	100400099	downstream	253	9296	1.53705e-09	1.5264e-09	8.68622e-09	2.99051e-09	2.0542e-09	1.86113e-09	2.15876e-09	2.15876e-09
blood/urine/physical biomarkers	Blood count	-	30040	Mean corpuscular volume (MCV)	-	ZCWPW1	7	100400826	100428992	downstream	253	9296	1.53705e-09	1.5264e-09	8.68622e-09	2.99051e-09	2.0542e-09	1.86113e-09	2.15876e-09	2.15876e-09
blood/urine/physical biomarkers	Blood count	-	30040	Mean corpuscular volume (MCV)	-	BCL7B	7	73536356	73558002	downstream	369	12738	1.34992e-08	1.68215e-08	0.0127448	0.0123976	2.64325e-08	2.62563e-08	2.86472e-08	2.86472e-08
blood/urine/physical biomarkers	Blood count	-	30040	Mean corpuscular volume (MCV)	-	FZD9	7	73433783	73436120	downstream	406	22018	2.40289e-06	9.44323e-06	9.52146e-05	0.00010573	7.34118e-08	7.75361e-08	2.21721e-07	2.21721e-07
blood/urine/physical biomarkers	Blood count	-	30040	Mean corpuscular volume (MCV)	-	ANK1	8	41653220	41896762	downstream	345	27896	2.33361e-10	2.67696e-10	2.7163e-05	9.83999e-06	1.31245e-09	1.08433e-09	6.18233e-10	6.18233e-10
blood/urine/physical biomarkers	Blood count	-	30040	Mean corpuscular volume (MCV)	-	AGAP4	10	45825594	45853875	downstream	444	30080.6	3.60485e-25	4.38723e-25	1.44223e-05	1.8407e-07	2.66562e-24	1.93596e-24	1.00924e-24	1.00924e-24
blood/urine/physical biomarkers	Blood count	-	30040	Mean corpuscular volume (MCV)	-	MMP26	11	4704927	4992429	downstream	351	9900	0.0860298	0.103483	0.207708	0.21164	8.79027e-37	9.24601e-37	2.70371e-36	2.70371e-36
blood/urine/physical biomarkers	Blood count	-	30040	Mean corpuscular volume (MCV)	-	HBD	11	5232678	5243657	downstream	407	25273	0.000516555	0.00207222	0.0882396	0.126319	7.69819e-30	9.03575e-30	2.49405e-29	2.49405e-29
blood/urine/physical biomarkers	Blood count	-	30040	Mean corpuscular volume (MCV)	-	TRIM68	11	4598672	4608259	downstream	354	7723	0.256721	0.282629	0.00433209	0.00501452	3.50544e-20	3.71606e-20	1.0823e-19	1.0823e-19
blood/urine/physical biomarkers	Blood count	-	30040	Mean corpuscular volume (MCV)	-	HBG1	11	5248079	5249859	downstream	418	7257	3.05386e-13	5.7804e-13	0.0769151	0.0752639	3.13141e-19	3.09448e-19	9.3385e-19	9.3385e-19
blood/urine/physical biomarkers	Blood count	-	30040	Mean corpuscular volume (MCV)	-	SSU72P2	11	4242056	4242640	downstream	589	21689.5	0.00507126	0.00692762	0.0641726	0.0680568	9.47589e-12	9.68491e-12	2.87379e-11	2.87379e-11
blood/urine/physical biomarkers	Blood count	-	30040	Mean corpuscular volume (MCV)	-	OR51E2	11	4680171	4697854	downstream	355	13996	0.000849574	0.0045534	0.415341	0.44725	9.57689e-10	1.12034e-09	3.09795e-09	3.09795e-09
blood/urine/physical biomarkers	Blood count	-	30040	Mean corpuscular volume (MCV)	-	SSU72P7	11	4338660	4339244	downstream	466	17080.5	0.00713105	0.0173372	0.00367673	0.00541989	7.2183e-09	7.89984e-09	2.26311e-08	2.26311e-08
blood/urine/physical biomarkers	Blood count	-	30040	Mean corpuscular volume (MCV)	-	HBA2	16	172876	173710	downstream	313	15190.7	1.63952e-161	1.77552e-161	1.78818e-96	1.74871e-98	3.39699e-160	3.2204e-160	4.86366e-161	4.86366e-161
blood/urine/physical biomarkers	Blood count	-	30040	Mean corpuscular volume (MCV)	-	LUC7L	16	188969	229463	downstream	405	13479.3	2.01022e-94	5.432e-90	1.22238e-12	4.68495e-13	8.15783e-150	7.99535e-150	2.42273e-149	2.42273e-149
blood/urine/physical biomarkers	Blood count	-	30040	Mean corpuscular volume (MCV)	-	DECR2	16	401826	412487	downstream	450	36977.2	9.84e-05	0.000372776	0.0447963	0.0448339	5.68058e-35	6.45147e-35	1.81246e-34	1.81246e-34
blood/urine/physical biomarkers	Blood count	-	30040	Mean corpuscular volume (MCV)	-	HBZ	16	152687	154503	downstream	467	15502.1	1.58898e-09	1.61913e-08	0.130035	0.13858	5.54803e-34	5.82553e-34	1.70502e-33	1.70502e-33
blood/urine/physical biomarkers	Blood count	-	30040	Mean corpuscular volume (MCV)	-	HBQ1	16	180453	181181	downstream	518	35596	2.78236e-15	2.08166e-13	0.520766	0.356781	2.94567e-33	3.46265e-33	9.54991e-33	9.54991e-33
blood/urine/physical biomarkers	Blood count	-	30040	Mean corpuscular volume (MCV)	-	HBM	16	153892	166768	downstream	405	7540	0.00129887	0.00190954	0.67981	0.686305	1.33084e-22	1.3638e-22	4.04137e-22	4.04137e-22
blood/urine/physical biomarkers	Blood count	-	30040	Mean corpuscular volume (MCV)	-	POLR3K	16	46407	53628	downstream	348	8463	2.4327e-10	6.43459e-10	2.79526e-07	2.49973e-07	3.05195e-18	3.07343e-18	9.18797e-18	9.18797e-18
blood/urine/physical biomarkers	Blood count	-	30040	Mean corpuscular volume (MCV)	-	PIGQ	16	566995	584136	downstream	377	30756.3	3.74263e-11	3.60862e-10	0.00012189	2.72269e-05	8.35954e-17	9.48138e-17	2.66555e-16	2.66555e-16
blood/urine/physical biomarkers	Blood count	-	30040	Mean corpuscular volume (MCV)	-	ELMO3	16	67199111	67204029	downstream	347	19768	1.313e-10	8.78048e-11	0.00116434	0.000659268	2.69127e-10	2.29559e-10	2.21591e-10	2.21591e-10
blood/urine/physical biomarkers	Blood count	-	30040	Mean corpuscular volume (MCV)	-	PDIA2	16	283152	287215	downstream	112	12134	1.3771e-08	2.85196e-08	2.63335e-06	1.30293e-06	4.97174e-07	4.36831e-07	5.30373e-08	5.30373e-08
blood/urine/physical biomarkers	Blood count	-	30040	Mean corpuscular volume (MCV)	-	AXIN1	16	287440	352673	downstream	112	12134	1.3771e-08	2.85196e-08	2.63335e-06	1.30293e-06	4.97174e-07	4.36831e-07	5.30373e-08	5.30373e-08
blood/urine/physical biomarkers	Blood count	-	30040	Mean corpuscular volume (MCV)	-	TPSD1	16	1256059	1258998	downstream	500	30205	0.000185342	0.000871985	0.0445052	0.0544103	8.42216e-08	9.26893e-08	2.64681e-07	2.64681e-07
blood/urine/physical biomarkers	Blood count	-	30040	Mean corpuscular volume (MCV)	-	AFMID	17	78187317	78207701	downstream	435	23551	4.85096e-11	5.53606e-11	0.0208824	0.0163463	4.17601e-11	3.80569e-11	6.74911e-11	6.74911e-11
blood/urine/physical biomarkers	Blood count	-	30040	Mean corpuscular volume (MCV)	-	FARSA	19	12922479	12934037	downstream	377	12100	1.04271e-08	1.09827e-08	0.355134	0.347841	1.75195e-05	1.65552e-05	3.20729e-08	3.20729e-08
blood/urine/physical biomarkers	Blood count	-	30040	Mean corpuscular volume (MCV)	-	KCTD17	22	37051736	37063390	downstream	410	28520	2.88332e-11	1.4407e-10	0.000284733	5.02169e-05	3.29677e-08	2.4781e-08	1.43906e-10	1.43906e-10
blood/urine/physical biomarkers	Blood count	-	30040	Mean corpuscular volume (MCV)	-	LMF2	22	50502949	50507691	downstream	512	39860	8.36493e-11	5.80452e-10	4.18565e-07	5.61685e-08	0.00012938	0.000108328	4.3803e-10	4.3803e-10
blood/urine/physical biomarkers	Blood count	-	30040	Mean corpuscular volume (MCV)	-	MPST	22	37019635	37029822	downstream	328	9051	3.78593e-08	3.83695e-08	0.00556875	0.00281077	9.63965e-08	8.6822e-08	8.06797e-08	8.06797e-08
blood/urine/physical biomarkers	Blood count	-	30040	Mean corpuscular volume (MCV)	-	NEFH	22	29480230	29491390	downstream	473	36102	2.83911e-08	1.02117e-07	0.275533	0.386073	2.68664e-06	2.97056e-06	1.31223e-07	1.31223e-07
blood/urine/physical biomarkers	Blood count	-	30040	Mean corpuscular volume (MCV)	-	ELOVL1	1	43363397	43368074	promoter_CAGE	727	20060	2.51045e-10	3.45001e-10	0.956306	0.891206	3.97606e-06	3.53893e-06	8.71786e-10	8.71786e-10
blood/urine/physical biomarkers	Blood count	-	30040	Mean corpuscular volume (MCV)	-	CMPK1	1	47333797	47378839	promoter_CAGE	364	14893	6.02984e-08	5.58528e-08	0.0013366	0.000369397	1.07564e-07	8.95242e-08	1.09173e-07	1.09173e-07
blood/urine/physical biomarkers	Blood count	-	30040	Mean corpuscular volume (MCV)	-	STIL	1	47250139	47314147	promoter_CAGE	198	11266	5.07665e-08	5.8777e-08	0.00525925	0.0014999	1.47743e-07	1.29551e-07	1.17188e-07	1.17188e-07
blood/urine/physical biomarkers	Blood count	-	30040	Mean corpuscular volume (MCV)	-	LARP1B	4	128061268	128222931	promoter_CAGE	602	16060	2.94364e-07	4.45684e-07	0.00119927	0.0010741	9.74321e-08	9.06717e-08	2.22758e-07	2.22758e-07
blood/urine/physical biomarkers	Blood count	-	30040	Mean corpuscular volume (MCV)	-	USP49	6	41789896	41895361	promoter_CAGE	435	15066	2.86182e-17	2.49493e-17	0.00144982	0.000719212	3.92476e-17	3.61316e-17	4.68092e-17	4.68092e-17
blood/urine/physical biomarkers	Blood count	-	30040	Mean corpuscular volume (MCV)	-	NELFE	6	31952087	31959110	promoter_CAGE	451	27057	3.86479e-12	1.27818e-11	0.00141434	0.000407045	2.84204e-09	2.44979e-09	1.77651e-11	1.77651e-11
blood/urine/physical biomarkers	Blood count	-	30040	Mean corpuscular volume (MCV)	-	HIST1H1E	6	26156354	26157107	promoter_CAGE	1032	30266	2.51266e-11	2.76561e-11	0.000981632	0.000141257	1.499e-10	1.12504e-10	6.5562e-11	6.5562e-11
blood/urine/physical biomarkers	Blood count	-	30040	Mean corpuscular volume (MCV)	-	PRRC2A	6	31620720	31637771	promoter_CAGE	834	20054	2.74699e-10	4.71126e-10	1.98516e-05	2.81739e-06	4.02686e-09	3.16469e-09	9.48219e-10	9.48219e-10
blood/urine/physical biomarkers	Blood count	-	30040	Mean corpuscular volume (MCV)	-	HIST1H1B	6	27866849	27867529	promoter_CAGE	639	45453	2.99142e-10	6.21557e-10	0.000194357	0.000124312	3.26095e-06	2.62506e-06	1.21152e-09	1.21152e-09
blood/urine/physical biomarkers	Blood count	-	30040	Mean corpuscular volume (MCV)	-	HIST1H2AB	6	26033176	26033568	promoter_CAGE	372	20450	4.48052e-10	1.64885e-09	0.000254785	4.41962e-05	2.4352e-07	1.96071e-07	2.10704e-09	2.10704e-09
blood/urine/physical biomarkers	Blood count	-	30040	Mean corpuscular volume (MCV)	-	HIST1H1C	6	26055787	26056428	promoter_CAGE	1308	59496	1.25336e-09	3.57125e-09	8.16289e-07	1.24669e-07	2.36552e-07	1.81076e-07	5.47012e-09	5.47012e-09
blood/urine/physical biomarkers	Blood count	-	30040	Mean corpuscular volume (MCV)	-	PCOLCE	7	100602177	100608175	promoter_CAGE	944	46174	4.58796e-06	7.54075e-05	0.490406	0.43869	9.16272e-14	1.07728e-13	2.97207e-13	2.97207e-13
blood/urine/physical biomarkers	Blood count	-	30040	Mean corpuscular volume (MCV)	-	TSC22D4	7	100463359	100479279	promoter_CAGE	735	15607	2.16744e-10	3.32876e-10	2.06323e-06	4.02186e-07	3.3887e-09	2.84163e-09	7.25703e-10	7.25703e-10
blood/urine/physical biomarkers	Blood count	-	30040	Mean corpuscular volume (MCV)	-	STN1	10	103882542	103918205	promoter_CAGE	309	20893	1.29613e-07	2.07196e-07	0.00129175	0.000939658	1.2153e-07	1.13417e-07	2.02779e-07	2.02779e-07
blood/urine/physical biomarkers	Blood count	-	30040	Mean corpuscular volume (MCV)	-	HBB	11	5225464	5229395	promoter_CAGE	442	17094	3.7202e-25	6.77787e-17	3.04971e-122	2.65329e-98	8.53808e-142	1.08853e-141	2.87096e-141	2.87096e-141
blood/urine/physical biomarkers	Blood count	-	30040	Mean corpuscular volume (MCV)	-	RPS6KB2	11	67428460	67435408	promoter_CAGE	270	5936	2.62555e-12	2.63805e-12	1.5769e-08	5.93806e-09	4.33611e-12	4.0599e-12	4.85012e-12	4.85012e-12
blood/urine/physical biomarkers	Blood count	-	30040	Mean corpuscular volume (MCV)	-	PTPRCAP	11	67435510	67438067	promoter_CAGE	299	21493	9.20457e-07	2.46163e-05	0.359403	0.33281	1.39481e-11	1.49326e-11	4.32705e-11	4.32705e-11
blood/urine/physical biomarkers	Blood count	-	30040	Mean corpuscular volume (MCV)	-	RIC3	11	8106093	8169055	promoter_CAGE	190	16103	0.0257395	0.0433518	0.00737779	0.00944715	9.72196e-10	1.09291e-09	3.08707e-09	3.08707e-09
blood/urine/physical biomarkers	Blood count	-	30040	Mean corpuscular volume (MCV)	-	OR51E1	11	4643420	4655488	promoter_CAGE	38	11179	0.00435011	0.0165315	0.00161473	0.00435729	6.85313e-09	8.93218e-09	2.32671e-08	2.32671e-08
blood/urine/physical biomarkers	Blood count	-	30040	Mean corpuscular volume (MCV)	-	SP1	12	53380176	53416446	promoter_CAGE	1016	20023	2.10276e-22	2.19463e-22	1.73069e-07	1.73395e-08	9.98212e-22	8.38417e-22	5.21433e-22	5.21433e-22
blood/urine/physical biomarkers	Blood count	-	30040	Mean corpuscular volume (MCV)	-	NPRL3	16	84271	138860	promoter_CAGE	256	11184	6.3174e-100	1.62596e-98	0.0775324	0.0812755	1.67684e-196	1.66235e-196	5.00869e-196	5.00869e-196
blood/urine/physical biomarkers	Blood count	-	30040	Mean corpuscular volume (MCV)	-	LUC7L	16	188969	229463	promoter_CAGE	518	21446	1.70746e-46	1.03364e-35	0.000663684	0.00204552	1.62493e-186	1.77151e-186	5.08517e-186	5.08517e-186
blood/urine/physical biomarkers	Blood count	-	30040	Mean corpuscular volume (MCV)	-	FAM234A	16	234546	268971	promoter_CAGE	588	9889	1.062e-107	1.11116e-107	1.25781e-43	5.51389e-44	6.03762e-111	5.98087e-111	1.80174e-110	1.80174e-110
blood/urine/physical biomarkers	Blood count	-	30040	Mean corpuscular volume (MCV)	-	HBA1	16	176680	177522	promoter_CAGE	199	2944.08	3.41221e-69	3.5314e-69	3.04466e-26	1.3613e-26	3.35125e-68	3.29146e-68	9.42714e-69	9.42714e-69
blood/urine/physical biomarkers	Blood count	-	30040	Mean corpuscular volume (MCV)	-	METTL26	16	634427	636366	promoter_CAGE	669	35803	1.38994e-12	3.8976e-10	1.38937e-12	3.26888e-12	1.59844e-51	1.84808e-51	5.14266e-51	5.14266e-51
blood/urine/physical biomarkers	Blood count	-	30040	Mean corpuscular volume (MCV)	-	CAPN15	16	527717	554636	promoter_CAGE	622	23836	1.17956e-07	1.06063e-06	1.69055e-06	2.4213e-06	6.07354e-46	6.5681e-46	1.89334e-45	1.89334e-45
blood/urine/physical biomarkers	Blood count	-	30040	Mean corpuscular volume (MCV)	-	MPG	16	77007	85853	promoter_CAGE	444	19915	4.12129e-17	7.80201e-16	0.245212	0.142696	1.00957e-43	1.08655e-43	3.13994e-43	3.13994e-43
blood/urine/physical biomarkers	Blood count	-	30040	Mean corpuscular volume (MCV)	-	CBFA2T3	16	88874858	88977204	promoter_CAGE	632	30383	1.57245e-25	1.32341e-25	0.000146755	2.00329e-05	3.1929e-25	2.73574e-25	2.89813e-25	2.89813e-25
blood/urine/physical biomarkers	Blood count	-	30040	Mean corpuscular volume (MCV)	-	RAB40C	16	589357	629272	promoter_CAGE	803	36453	0.000174886	0.000355976	0.530584	0.490569	1.29124e-22	1.51883e-22	4.18745e-22	4.18745e-22
blood/urine/physical biomarkers	Blood count	-	30040	Mean corpuscular volume (MCV)	-	METRN	16	715115	719655	promoter_CAGE	809	30999	8.7294e-05	0.000307807	0.00906198	0.0111186	9.75708e-22	1.07665e-21	3.07109e-21	3.07109e-21
blood/urine/physical biomarkers	Blood count	-	30040	Mean corpuscular volume (MCV)	-	RGS11	16	268301	275980	promoter_CAGE	163	6531	3.00985e-18	3.051e-17	0.086657	0.103046	1.54589e-21	1.59154e-21	4.7038e-21	4.7038e-21
blood/urine/physical biomarkers	Blood count	-	30040	Mean corpuscular volume (MCV)	-	RHOT2	16	668086	674174	promoter_CAGE	608	10989	4.20097e-08	4.23697e-08	0.0163502	0.015965	5.69447e-20	5.75584e-20	1.7175e-19	1.7175e-19
blood/urine/physical biomarkers	Blood count	-	30040	Mean corpuscular volume (MCV)	-	ARHGDIG	16	268727	283010	promoter_CAGE	144	4468	6.59134e-20	8.84521e-20	8.71699e-12	6.70783e-12	1.25003e-15	1.21749e-15	2.26598e-19	2.26598e-19
blood/urine/physical biomarkers	Blood count	-	30040	Mean corpuscular volume (MCV)	-	PARD6A	16	67660946	67662778	promoter_CAGE	150	6441	7.33441e-15	7.48815e-15	2.04956e-09	3.84396e-10	9.11312e-15	8.69139e-15	1.22125e-14	1.22125e-14
blood/urine/physical biomarkers	Blood count	-	30040	Mean corpuscular volume (MCV)	-	SLC12A4	16	67943474	67969601	promoter_CAGE	355	16664	4.24111e-15	5.20095e-15	0.000105561	2.77916e-05	1.40745e-13	1.24541e-13	1.35447e-14	1.35447e-14
blood/urine/physical biomarkers	Blood count	-	30040	Mean corpuscular volume (MCV)	-	HAGHL	16	726936	735525	promoter_CAGE	568	14406.1	0.000455494	0.00225469	0.0359394	0.0498803	2.86316e-13	3.22739e-13	9.10383e-13	9.10383e-13
blood/urine/physical biomarkers	Blood count	-	30040	Mean corpuscular volume (MCV)	-	HBQ1	16	180453	181181	promoter_CAGE	212	3127	1.8215e-06	2.98028e-06	5.03884e-05	5.00087e-05	3.56494e-13	3.63463e-13	1.08002e-12	1.08002e-12
blood/urine/physical biomarkers	Blood count	-	30040	Mean corpuscular volume (MCV)	-	GNG13	16	798041	800733	promoter_CAGE	282	16355	1.07304e-06	9.11248e-06	0.00598625	0.00556117	5.78413e-13	5.96943e-13	1.7627e-12	1.7627e-12
blood/urine/physical biomarkers	Blood count	-	30040	Mean corpuscular volume (MCV)	-	MRPL28	16	366969	371289	promoter_CAGE	358	5631	1.0071e-12	1.07969e-12	0.173366	0.169581	4.19573e-08	4.10774e-08	3.12639e-12	3.12639e-12
blood/urine/physical biomarkers	Blood count	-	30040	Mean corpuscular volume (MCV)	-	HBA2	16	172876	173710	promoter_CAGE	156	10559.5	0.0493427	0.0764504	0.0363293	0.129784	1.8388e-12	2.67634e-12	6.53966e-12	6.53966e-12
blood/urine/physical biomarkers	Blood count	-	30040	Mean corpuscular volume (MCV)	-	E2F4	16	67192169	67198918	promoter_CAGE	738	26137	2.52823e-12	3.14459e-12	0.000418186	9.39036e-05	4.30087e-10	3.61866e-10	8.34921e-12	8.34921e-12
blood/urine/physical biomarkers	Blood count	-	30040	Mean corpuscular volume (MCV)	-	RHBDF1	16	58059	76355	promoter_CAGE	34	298	0.0113144	0.0116049	0.0111949	0.0112987	1.59004e-11	1.59912e-11	4.78371e-11	4.78371e-11
blood/urine/physical biomarkers	Blood count	-	30040	Mean corpuscular volume (MCV)	-	MSLN	16	760762	768865	promoter_CAGE	532	20466	4.90038e-06	1.85882e-05	0.00010641	0.000101635	1.43894e-10	1.46835e-10	4.3604e-10	4.3604e-10
blood/urine/physical biomarkers	Blood count	-	30040	Mean corpuscular volume (MCV)	-	ZDHHC1	16	67394152	67416833	promoter_CAGE	374	24378	0.000567863	0.00381646	0.253953	0.262262	1.47456e-08	1.66634e-08	4.69372e-08	4.69372e-08
blood/urine/physical biomarkers	Blood count	-	30040	Mean corpuscular volume (MCV)	-	CDKN2D	19	10566462	10569059	promoter_CAGE	407	9539	1.17324e-19	8.71728e-19	0.100536	0.086569	7.7261e-33	7.68717e-33	2.31198e-32	2.31198e-32
blood/urine/physical biomarkers	Blood count	-	30040	Mean corpuscular volume (MCV)	-	JUNB	19	12791496	12793315	promoter_CAGE	1170	33010	5.18501e-11	8.69036e-11	0.00623738	0.00304941	5.3046e-09	4.21705e-09	1.92191e-10	1.92191e-10
blood/urine/physical biomarkers	Blood count	-	30040	Mean corpuscular volume (MCV)	-	PLIN4	19	4502180	4518465	promoter_CAGE	299	12357	6.37601e-08	1.06034e-07	1.16749e-05	6.12464e-06	5.00622e-05	4.54396e-05	2.36168e-07	2.36168e-07
blood/urine/physical biomarkers	Blood count	-	30040	Mean corpuscular volume (MCV)	-	SNX5	20	17941597	17968980	promoter_CAGE	681	43514	1.03751e-14	2.01867e-13	0.000570014	0.00030619	1.27944e-15	1.1261e-15	3.44169e-15	3.44169e-15
blood/urine/physical biomarkers	Blood count	-	30040	Mean corpuscular volume (MCV)	-	KCTD17	22	37051736	37063390	promoter_CAGE	203	21324	2.05137e-10	2.53975e-10	0.400042	0.416807	6.09877e-07	5.64952e-07	6.80612e-10	6.80612e-10
blood/urine/physical biomarkers	Blood count	-	30040	Mean corpuscular volume (MCV)	-	ODF3B	22	50529710	50532580	promoter_CAGE	824	24261	9.07783e-10	1.70851e-09	0.258948	0.156304	2.97928e-07	2.39788e-07	3.54104e-09	3.54104e-09
blood/urine/physical biomarkers	Blood count	-	30040	Mean corpuscular volume (MCV)	-	ELOVL1	1	43363397	43368074	promoter_DHS	1186	27117	3.29367e-10	4.22301e-10	0.889722	0.83555	5.48195e-06	4.71406e-06	1.11019e-09	1.11019e-09
blood/urine/physical biomarkers	Blood count	-	30040	Mean corpuscular volume (MCV)	-	TENT5C	1	117605934	117628372	promoter_DHS	749	27701	3.47418e-09	3.3238e-09	1.14441e-07	3.09687e-08	4.89313e-09	4.14461e-09	5.57947e-09	5.57947e-09
blood/urine/physical biomarkers	Blood count	-	30040	Mean corpuscular volume (MCV)	-	FOXE3	1	47416072	47418052	promoter_DHS	616	35768	2.69424e-09	5.38031e-09	1.54306e-05	4.86357e-06	8.61592e-07	6.93589e-07	1.07162e-08	1.07162e-08
blood/urine/physical biomarkers	Blood count	-	30040	Mean corpuscular volume (MCV)	-	CMPK1	1	47333797	47378839	promoter_DHS	869	35349	1.93148e-08	2.46917e-08	0.00163235	0.000454942	2.56209e-07	2.11631e-07	5.94623e-08	5.94623e-08
blood/urine/physical biomarkers	Blood count	-	30040	Mean corpuscular volume (MCV)	-	GNG12	1	67701466	67833467	promoter_DHS	2884	95352	0.000194333	0.00108334	1.91799e-08	4.96066e-08	0.00202421	0.00220298	8.29835e-08	8.29835e-08
blood/urine/physical biomarkers	Blood count	-	30040	Mean corpuscular volume (MCV)	-	PIK3CA	3	179148114	179240093	promoter_DHS	897	54364	1.00306e-22	7.10476e-23	0.0211758	0.00683947	8.9484e-22	7.133e-22	2.25869e-22	2.25869e-22
blood/urine/physical biomarkers	Blood count	-	30040	Mean corpuscular volume (MCV)	-	ATR	3	142449235	142578826	promoter_DHS	1243	40697	1.85745e-09	4.72655e-09	0.181958	0.131837	3.36267e-05	3.16427e-05	7.99994e-09	7.99994e-09
blood/urine/physical biomarkers	Blood count	-	30040	Mean corpuscular volume (MCV)	-	HIST1H3B	6	26031650	26032060	promoter_DHS	964	72523	2.11934e-28	1.09668e-25	1.23546e-07	3.76955e-09	1.191e-36	1.30002e-36	3.72937e-36	3.72937e-36
blood/urine/physical biomarkers	Blood count	-	30040	Mean corpuscular volume (MCV)	-	PGC	6	41736711	41754109	promoter_DHS	506	9267	1.05027e-22	3.23423e-22	7.18784e-05	4.53155e-05	3.93118e-26	3.79232e-26	1.15787e-25	1.15787e-25
blood/urine/physical biomarkers	Blood count	-	30040	Mean corpuscular volume (MCV)	-	SLC17A2	6	25912754	25930726	promoter_DHS	937	64111	1.69581e-20	9.65504e-23	5.50444e-12	7.49696e-14	5.35357e-12	4.30648e-12	5.76023e-22	5.76023e-22
blood/urine/physical biomarkers	Blood count	-	30040	Mean corpuscular volume (MCV)	-	HIST1H2BO	6	27893463	27893843	promoter_DHS	709	57085	2.68942e-22	2.46325e-21	1.33965e-11	1.12463e-13	7.55297e-12	6.34094e-12	1.45481e-21	1.45481e-21
blood/urine/physical biomarkers	Blood count	-	30040	Mean corpuscular volume (MCV)	-	FGD2	6	37005646	37029070	promoter_DHS	991	28818	2.08903e-08	3.27233e-07	0.00027241	0.000299591	6.80081e-22	7.09024e-22	2.08275e-21	2.08275e-21
blood/urine/physical biomarkers	Blood count	-	30040	Mean corpuscular volume (MCV)	-	HIST1H4H	6	26277609	26285638	promoter_DHS	1631	78444	9.18528e-18	3.4302e-16	1.30942e-06	1.67573e-07	1.23881e-06	1.01653e-06	5.37867e-17	5.37867e-17
blood/urine/physical biomarkers	Blood count	-	30040	Mean corpuscular volume (MCV)	-	USP49	6	41789896	41895361	promoter_DHS	1161	42266.9	2.28195e-15	3.36414e-13	0.885129	0.985884	1.03985e-16	1.01691e-16	4.44089e-16	4.44089e-16
blood/urine/physical biomarkers	Blood count	-	30040	Mean corpuscular volume (MCV)	-	HFE	6	26087281	26098343	promoter_DHS	904	54216.1	4.19613e-16	1.61327e-15	5.34934e-11	4.61535e-12	1.9637e-09	1.48374e-09	2.10942e-15	2.10942e-15
blood/urine/physical biomarkers	Blood count	-	30040	Mean corpuscular volume (MCV)	-	HIST1H2BC	6	26114873	26123926	promoter_DHS	1046	30969	4.86415e-10	8.51383e-09	0.00978706	0.0116981	4.50506e-14	4.30827e-14	1.32117e-13	1.32117e-13
blood/urine/physical biomarkers	Blood count	-	30040	Mean corpuscular volume (MCV)	-	HIST1H1A	6	26017085	26017732	promoter_DHS	1165	35687	5.48828e-14	1.20633e-13	0.0166979	0.0101255	8.35841e-13	7.38618e-13	2.06613e-13	2.06613e-13
blood/urine/physical biomarkers	Blood count	-	30040	Mean corpuscular volume (MCV)	-	HIST1H4I	6	27138588	27139881	promoter_DHS	1249	76718	3.9973e-13	3.65197e-13	0.00761846	0.014209	2.27583e-08	1.90891e-08	1.14508e-12	1.14508e-12
blood/urine/physical biomarkers	Blood count	-	30040	Mean corpuscular volume (MCV)	-	SLC17A3	6	25833066	25882286	promoter_DHS	754	46179	9.44664e-13	1.45242e-11	1.52802e-08	4.40209e-09	1.08706e-05	9.93738e-06	5.32074e-12	5.32074e-12
blood/urine/physical biomarkers	Blood count	-	30040	Mean corpuscular volume (MCV)	-	FOXP4	6	41546426	41602384	promoter_DHS	3701	118948	1.1011e-06	4.81391e-05	0.921496	0.994582	2.62176e-12	2.80001e-12	8.12395e-12	8.12395e-12
blood/urine/physical biomarkers	Blood count	-	30040	Mean corpuscular volume (MCV)	-	MICB	6	31494881	31511124	promoter_DHS	587	26945	6.61511e-12	7.56353e-12	1.58809e-05	1.936e-06	4.20243e-11	3.23574e-11	1.77471e-11	1.77471e-11
blood/urine/physical biomarkers	Blood count	-	30040	Mean corpuscular volume (MCV)	-	NELFE	6	31952087	31959110	promoter_DHS	398	28061	4.73456e-12	1.46338e-11	0.00496363	0.00142858	2.99521e-09	2.55837e-09	2.14079e-11	2.14079e-11
blood/urine/physical biomarkers	Blood count	-	30040	Mean corpuscular volume (MCV)	-	SCGN	6	25652201	25701783	promoter_DHS	143	8620	1.05484e-11	1.29102e-11	0.00327178	0.0019035	1.60003e-10	1.49314e-10	3.23963e-11	3.23963e-11
blood/urine/physical biomarkers	Blood count	-	30040	Mean corpuscular volume (MCV)	-	HIST1H2BE	6	26172059	26184655	promoter_DHS	1184	62508	1.42593e-10	5.90796e-12	0.144487	0.0866373	5.9907e-09	5.07954e-09	3.39673e-11	3.39673e-11
blood/urine/physical biomarkers	Blood count	-	30040	Mean corpuscular volume (MCV)	-	HIST1H2AB	6	26033176	26033568	promoter_DHS	875	48565	9.75022e-12	9.09715e-11	0.000240598	4.50757e-05	1.75894e-07	1.41708e-07	5.28321e-11	5.28321e-11
blood/urine/physical biomarkers	Blood count	-	30040	Mean corpuscular volume (MCV)	-	ZKSCAN3	6	28349914	28369177	promoter_DHS	982	59542	1.30687e-11	3.72771e-11	0.352526	0.411512	1.22608e-07	1.02905e-07	5.8048e-11	5.8048e-11
blood/urine/physical biomarkers	Blood count	-	30040	Mean corpuscular volume (MCV)	-	HIST1H3C	6	26045411	26045821	promoter_DHS	1119	23690	1.9701e-11	2.76329e-11	2.82054e-07	9.27489e-08	2.16933e-07	1.94478e-07	6.89881e-11	6.89881e-11
blood/urine/physical biomarkers	Blood count	-	30040	Mean corpuscular volume (MCV)	-	FRS3	6	41770176	41786542	promoter_DHS	521	10215	0.0130157	0.0205652	0.875301	0.868245	3.04118e-11	3.21306e-11	9.37428e-11	9.37428e-11
blood/urine/physical biomarkers	Blood count	-	30040	Mean corpuscular volume (MCV)	-	HIST1H4D	6	26188765	26189076	promoter_DHS	1045	57523	1.4447e-09	2.97961e-10	0.0151702	0.0136363	2.07785e-10	1.68452e-10	4.05477e-10	4.05477e-10
blood/urine/physical biomarkers	Blood count	-	30040	Mean corpuscular volume (MCV)	-	HIST1H2BJ	6	27125897	27132750	promoter_DHS	749	30644	1.7757e-05	1.29039e-05	0.0189739	0.0125775	1.34548e-10	1.46419e-10	4.20695e-10	4.20695e-10
blood/urine/physical biomarkers	Blood count	-	30040	Mean corpuscular volume (MCV)	-	HIST1H1C	6	26055787	26056428	promoter_DHS	1565	71057	1.03184e-09	4.4514e-10	0.000708787	0.000280047	3.11847e-07	2.31305e-07	1.86153e-09	1.86153e-09
blood/urine/physical biomarkers	Blood count	-	30040	Mean corpuscular volume (MCV)	-	HIST1H2BA	6	25726777	25727292	promoter_DHS	977	38549	1.62211e-09	2.33856e-09	0.00015533	7.58917e-05	7.65865e-09	6.18009e-09	4.48935e-09	4.48935e-09
blood/urine/physical biomarkers	Blood count	-	30040	Mean corpuscular volume (MCV)	-	CCND3	6	41934933	42050357	promoter_DHS	608	9342	3.30575e-09	3.30971e-09	0.00406771	0.00347843	2.21307e-07	2.13013e-07	9.77424e-09	9.77424e-09
blood/urine/physical biomarkers	Blood count	-	30040	Mean corpuscular volume (MCV)	-	HBS1L	6	134960378	135103056	promoter_DHS	1229	35643	6.57519e-09	4.10969e-08	1.44905e-08	3.46451e-09	7.89487e-05	6.14419e-05	1.12338e-08	1.12338e-08
blood/urine/physical biomarkers	Blood count	-	30040	Mean corpuscular volume (MCV)	-	HIST1H2BF	6	26199520	26200715	promoter_DHS	1177	29827	3.86667e-08	4.31958e-08	0.479526	0.525309	6.26479e-09	6.11499e-09	1.61218e-08	1.61218e-08
blood/urine/physical biomarkers	Blood count	-	30040	Mean corpuscular volume (MCV)	-	SLC17A1	6	25782897	25832059	promoter_DHS	538	19835	4.65533e-09	7.96072e-09	3.54376e-05	8.59262e-06	1.23099e-07	9.95197e-08	1.67252e-08	1.67252e-08
blood/urine/physical biomarkers	Blood count	-	30040	Mean corpuscular volume (MCV)	-	PRRC2A	6	31620720	31637771	promoter_DHS	609	11197	2.6707e-08	2.70374e-08	0.0340052	0.0257764	1.65244e-07	1.53303e-07	6.89624e-08	6.89624e-08
blood/urine/physical biomarkers	Blood count	-	30040	Mean corpuscular volume (MCV)	-	PPIL6	6	109390215	109441171	promoter_DHS	702	22497	2.34437e-08	4.04366e-08	0.101242	0.0684795	7.69531e-06	6.6325e-06	8.86705e-08	8.86705e-08
blood/urine/physical biomarkers	Blood count	-	30040	Mean corpuscular volume (MCV)	-	ZKSCAN4	6	28244623	28252224	promoter_DHS	668	44774	2.93793e-08	3.0536e-08	0.382288	0.445287	8.99806e-05	7.65699e-05	8.9807e-08	8.9807e-08
blood/urine/physical biomarkers	Blood count	-	30040	Mean corpuscular volume (MCV)	-	HIST1H1T	6	26107419	26108136	promoter_DHS	663	39176	1.24796e-07	8.92344e-07	7.46492e-08	6.59472e-08	3.46357e-05	3.41722e-05	1.58934e-07	1.58934e-07
blood/urine/physical biomarkers	Blood count	-	30040	Mean corpuscular volume (MCV)	-	HIST1H4A	6	26021679	26021990	promoter_DHS	1189	44780	1.31379e-05	2.76818e-05	9.23881e-08	7.82323e-08	0.00337052	0.00351956	2.5296e-07	2.5296e-07
blood/urine/physical biomarkers	Blood count	-	30040	Mean corpuscular volume (MCV)	-	HIST1H1D	6	26234268	26234933	promoter_DHS	1901	75999	8.89131e-08	1.19988e-07	0.00351573	0.0030823	1.90695e-05	1.94424e-05	3.04792e-07	3.04792e-07
blood/urine/physical biomarkers	Blood count	-	30040	Mean corpuscular volume (MCV)	-	PCOLCE	7	100602177	100608175	promoter_DHS	1483	63460	1.29343e-10	1.24859e-08	0.620868	0.687968	1.29038e-13	1.47071e-13	4.12337e-13	4.12337e-13
blood/urine/physical biomarkers	Blood count	-	30040	Mean corpuscular volume (MCV)	-	GPC2	7	100169606	100177372	promoter_DHS	1064	42368	3.58935e-12	6.72808e-12	0.362816	0.368772	1.54421e-06	1.48441e-06	1.40439e-11	1.40439e-11
blood/urine/physical biomarkers	Blood count	-	30040	Mean corpuscular volume (MCV)	-	FZD9	7	73433783	73436120	promoter_DHS	798	9743.01	9.83401e-09	1.00572e-08	0.0211411	0.0188818	1.07214e-07	1.04157e-07	2.72668e-08	2.72668e-08
blood/urine/physical biomarkers	Blood count	-	30040	Mean corpuscular volume (MCV)	-	LRCH4	7	100574011	100586153	promoter_DHS	725	27524	1.04672e-08	9.99461e-09	5.18987e-05	1.13778e-05	1.72136e-07	1.38748e-07	2.87474e-08	2.87474e-08
blood/urine/physical biomarkers	Blood count	-	30040	Mean corpuscular volume (MCV)	-	MEPCE	7	100428790	100434126	promoter_DHS	1370	58698	1.12411e-05	1.51593e-05	5.95109e-08	5.48226e-08	7.24004e-05	6.18269e-05	1.70313e-07	1.70313e-07
blood/urine/physical biomarkers	Blood count	-	30040	Mean corpuscular volume (MCV)	-	BCL7B	7	73536356	73558002	promoter_DHS	1330	46379	0.00706162	0.0172902	0.8747	0.895731	6.33306e-08	7.05838e-08	2.00281e-07	2.00281e-07
blood/urine/physical biomarkers	Blood count	-	30040	Mean corpuscular volume (MCV)	-	ANK1	8	41653220	41896762	promoter_DHS	2337	97596	3.51927e-10	3.20144e-10	0.246025	0.159367	4.95861e-09	3.70704e-09	9.32181e-10	9.32181e-10
blood/urine/physical biomarkers	Blood count	-	30040	Mean corpuscular volume (MCV)	-	RCL1	9	4792869	4885917	promoter_DHS	2850	90729	2.50099e-18	5.75995e-18	6.70876e-05	1.64195e-05	4.33319e-12	3.1615e-12	1.04629e-17	1.04629e-17
blood/urine/physical biomarkers	Blood count	-	30040	Mean corpuscular volume (MCV)	-	NRBF2	10	63133247	63155031	promoter_DHS	739	20784	4.50058e-08	4.54253e-08	0.00121371	0.000277909	1.13307e-07	9.01905e-08	9.3529e-08	9.3529e-08
blood/urine/physical biomarkers	Blood count	-	30040	Mean corpuscular volume (MCV)	-	STN1	10	103882542	103918205	promoter_DHS	1316	53707	5.08561e-08	6.70008e-08	0.0402429	0.0292481	3.30174e-07	2.85534e-07	1.45916e-07	1.45916e-07
blood/urine/physical biomarkers	Blood count	-	30040	Mean corpuscular volume (MCV)	-	HBB	11	5225464	5229395	promoter_DHS	1312	65735	2.68307e-19	1.6119e-15	2.73385e-19	1.21184e-16	2.25995e-78	2.67487e-78	7.34991e-78	7.34991e-78
blood/urine/physical biomarkers	Blood count	-	30040	Mean corpuscular volume (MCV)	-	OR51S1	11	4847489	4849238	promoter_DHS	71	527	0.000270252	0.000278849	0.0334842	0.0336749	7.75345e-18	7.7739e-18	2.3291e-17	2.3291e-17
blood/urine/physical biomarkers	Blood count	-	30040	Mean corpuscular volume (MCV)	-	HBD	11	5232678	5243657	promoter_DHS	1082	39286	0.0162276	0.0303661	0.714782	0.703927	1.88186e-13	2.03972e-13	5.87308e-13	5.87308e-13
blood/urine/physical biomarkers	Blood count	-	30040	Mean corpuscular volume (MCV)	-	OR52E2	11	5058650	5059627	promoter_DHS	279	8854	0.0238287	0.029296	0.754529	0.789606	1.30123e-11	1.35909e-11	3.9886e-11	3.9886e-11
blood/urine/physical biomarkers	Blood count	-	30040	Mean corpuscular volume (MCV)	-	OR52J3	11	5046526	5047461	promoter_DHS	407	11112	0.0130515	0.0190248	0.63105	0.602283	2.15151e-11	2.27994e-11	6.6416e-11	6.6416e-11
blood/urine/physical biomarkers	Blood count	-	30040	Mean corpuscular volume (MCV)	-	RIC3	11	8106093	8169055	promoter_DHS	670	33920	0.0769278	0.130589	0.00334417	0.00429716	1.96509e-09	2.26324e-09	6.31096e-09	6.31096e-09
blood/urine/physical biomarkers	Blood count	-	30040	Mean corpuscular volume (MCV)	-	MMP26	11	4704927	4992429	promoter_DHS	2462	81862	0.0550604	0.121124	0.297501	0.333864	7.77952e-09	9.10882e-09	2.51756e-08	2.51756e-08
blood/urine/physical biomarkers	Blood count	-	30040	Mean corpuscular volume (MCV)	-	OR51E1	11	4643420	4655488	promoter_DHS	526	34793	0.000892845	0.0041249	0.612733	0.64731	2.44281e-08	2.72862e-08	7.73331e-08	7.73331e-08
blood/urine/physical biomarkers	Blood count	-	30040	Mean corpuscular volume (MCV)	-	SP1	12	53380176	53416446	promoter_DHS	1450	49745	8.60828e-24	1.82408e-21	7.1339e-10	4.03137e-11	2.45783e-21	2.21139e-21	5.10315e-23	5.10315e-23
blood/urine/physical biomarkers	Blood count	-	30040	Mean corpuscular volume (MCV)	-	PAPLN	14	73237497	73274640	promoter_DHS	1473	43212.1	1.61064e-08	2.67511e-08	0.411837	0.282412	2.18175e-05	1.79317e-05	6.02588e-08	6.02588e-08
blood/urine/physical biomarkers	Blood count	-	30040	Mean corpuscular volume (MCV)	-	NPRL3	16	84271	138860	promoter_DHS	1226	39442.1	7.55211e-150	2.24572e-149	1.45856e-15	6.92744e-16	5.80754e-196	5.78249e-196	1.7385e-195	1.7385e-195
blood/urine/physical biomarkers	Blood count	-	30040	Mean corpuscular volume (MCV)	-	LUC7L	16	188969	229463	promoter_DHS	1212	49252	1.79261e-59	2.48184e-45	0.00297458	0.00701181	3.80794e-186	4.07227e-186	1.1807e-185	1.1807e-185
blood/urine/physical biomarkers	Blood count	-	30040	Mean corpuscular volume (MCV)	-	HBM	16	153892	166768	promoter_DHS	424	13137	1.41478e-80	1.03652e-71	9.30063e-43	2.05663e-42	1.28975e-162	1.28622e-162	3.86395e-162	3.86395e-162
blood/urine/physical biomarkers	Blood count	-	30040	Mean corpuscular volume (MCV)	-	HBZ	16	152687	154503	promoter_DHS	962	31835	3.12349e-58	1.3636e-45	4.57023e-09	1.32941e-07	4.8546e-150	5.24049e-150	1.51205e-149	1.51205e-149
blood/urine/physical biomarkers	Blood count	-	30040	Mean corpuscular volume (MCV)	-	AXIN1	16	287440	352673	promoter_DHS	1671	59515	1.97068e-17	2.73223e-13	0.652168	0.92007	4.11009e-149	4.77433e-149	1.32521e-148	1.32521e-148
blood/urine/physical biomarkers	Blood count	-	30040	Mean corpuscular volume (MCV)	-	HBQ1	16	180453	181181	promoter_DHS	1071	48532	1.02114e-71	1.57871e-55	1.09646e-21	7.89141e-19	4.99706e-149	5.38261e-149	1.5548e-148	1.5548e-148
blood/urine/physical biomarkers	Blood count	-	30040	Mean corpuscular volume (MCV)	-	FAM234A	16	234546	268971	promoter_DHS	1602	69915	6.42269e-104	3.0433e-78	1.71984e-31	1.35166e-28	4.1713e-124	4.48879e-124	1.29727e-123	1.29727e-123
blood/urine/physical biomarkers	Blood count	-	30040	Mean corpuscular volume (MCV)	-	MPG	16	77007	85853	promoter_DHS	1235	59733	5.72083e-46	6.00162e-33	0.0014885	0.00299071	6.9976e-122	7.80807e-122	2.2142e-121	2.2142e-121
blood/urine/physical biomarkers	Blood count	-	30040	Mean corpuscular volume (MCV)	-	SNRNP25	16	53010	57669	promoter_DHS	1154	72852	4.19396e-28	3.82217e-21	0.14323	0.375554	3.00154e-103	3.4886e-103	9.6804e-103	9.6804e-103
blood/urine/physical biomarkers	Blood count	-	30040	Mean corpuscular volume (MCV)	-	HBA1	16	176680	177522	promoter_DHS	179	3863.21	1.86383e-55	1.93383e-55	1.3642e-30	6.99787e-32	4.35428e-55	4.18101e-55	3.94095e-55	3.94095e-55
blood/urine/physical biomarkers	Blood count	-	30040	Mean corpuscular volume (MCV)	-	METTL26	16	634427	636366	promoter_DHS	1740	76783	1.31378e-17	1.88109e-12	1.09241e-10	1.48373e-10	3.41607e-51	3.93276e-51	1.09688e-50	1.09688e-50
blood/urine/physical biomarkers	Blood count	-	30040	Mean corpuscular volume (MCV)	-	TMEM8A	16	370773	387113	promoter_DHS	3367	117163	4.61649e-31	6.15573e-24	0.615889	0.766815	4.34255e-46	4.68355e-46	1.35198e-45	1.35198e-45
blood/urine/physical biomarkers	Blood count	-	30040	Mean corpuscular volume (MCV)	-	RGS11	16	268301	275980	promoter_DHS	642	28330	1.17174e-18	8.31173e-18	0.167311	0.165061	2.70616e-34	2.83082e-34	8.30126e-34	8.30126e-34
blood/urine/physical biomarkers	Blood count	-	30040	Mean corpuscular volume (MCV)	-	HBA2	16	172876	173710	promoter_DHS	668	21554	2.35563e-06	0.000106116	8.595e-12	6.19143e-10	1.51483e-32	1.80889e-32	4.94656e-32	4.94656e-32
blood/urine/physical biomarkers	Blood count	-	30040	Mean corpuscular volume (MCV)	-	RHBDF1	16	58059	76355	promoter_DHS	622	14517	6.48095e-12	3.27217e-11	0.816414	0.829608	1.7536e-29	1.83914e-29	5.38605e-29	5.38605e-29
blood/urine/physical biomarkers	Blood count	-	30040	Mean corpuscular volume (MCV)	-	CBFA2T3	16	88874858	88977204	promoter_DHS	2473	119708	1.87152e-25	4.68342e-25	0.10806	0.0556726	1.32663e-24	1.08364e-24	6.55376e-25	6.55376e-25
blood/urine/physical biomarkers	Blood count	-	30040	Mean corpuscular volume (MCV)	-	MRPL28	16	366969	371289	promoter_DHS	798	16120	3.27282e-25	2.94084e-25	7.5173e-05	6.12019e-05	3.96457e-17	4.00042e-17	9.29388e-25	9.29388e-25
blood/urine/physical biomarkers	Blood count	-	30040	Mean corpuscular volume (MCV)	-	RAB40C	16	589357	629272	promoter_DHS	2037	85354	1.21798e-06	3.58076e-06	0.826318	0.952075	7.99842e-24	8.89313e-24	2.52662e-23	2.52662e-23
blood/urine/physical biomarkers	Blood count	-	30040	Mean corpuscular volume (MCV)	-	WFIKKN1	16	629239	634116	promoter_DHS	1251	48472.2	6.5414e-07	1.31562e-05	1.07097e-07	2.01354e-07	4.31528e-22	4.57344e-22	1.33218e-21	1.33218e-21
blood/urine/physical biomarkers	Blood count	-	30040	Mean corpuscular volume (MCV)	-	CAPN15	16	527717	554636	promoter_DHS	2947	145816	2.86726e-11	5.86589e-10	0.198299	0.325767	2.47049e-21	2.76658e-21	7.83049e-21	7.83049e-21
blood/urine/physical biomarkers	Blood count	-	30040	Mean corpuscular volume (MCV)	-	PRR35	16	560422	565528	promoter_DHS	1368	54096.1	4.72208e-06	7.04008e-05	0.691789	0.684177	8.12215e-21	9.1029e-21	2.57538e-20	2.57538e-20
blood/urine/physical biomarkers	Blood count	-	30040	Mean corpuscular volume (MCV)	-	E2F4	16	67192169	67198918	promoter_DHS	981	32566	8.26054e-13	1.32349e-12	0.0587094	0.0190514	6.87754e-20	7.72465e-20	2.18296e-19	2.18296e-19
blood/urine/physical biomarkers	Blood count	-	30040	Mean corpuscular volume (MCV)	-	ARHGDIG	16	268727	283010	promoter_DHS	326	14523	1.11242e-05	3.11858e-05	0.129912	0.164545	7.915e-19	8.71268e-19	2.48841e-18	2.48841e-18
blood/urine/physical biomarkers	Blood count	-	30040	Mean corpuscular volume (MCV)	-	AGRP	16	67482571	67483813	promoter_DHS	70	5773	2.3051e-17	2.38495e-17	2.78249e-14	7.31861e-15	3.27319e-17	3.12257e-17	4.05243e-17	4.05243e-17
blood/urine/physical biomarkers	Blood count	-	30040	Mean corpuscular volume (MCV)	-	GNG13	16	798041	800733	promoter_DHS	1332	45737	8.3862e-15	1.06683e-12	0.000659933	0.00121817	1.38966e-15	1.449e-15	3.9968e-15	3.9968e-15
blood/urine/physical biomarkers	Blood count	-	30040	Mean corpuscular volume (MCV)	-	CKLF	16	66552563	66566251	promoter_DHS	1424	46157	2.05639e-14	1.28056e-14	0.00901823	0.00190831	3.05908e-14	2.2832e-14	2.95319e-14	2.95319e-14
blood/urine/physical biomarkers	Blood count	-	30040	Mean corpuscular volume (MCV)	-	SLC12A4	16	67943474	67969601	promoter_DHS	1627	47128	3.16243e-14	4.98304e-14	0.0174653	0.0113948	3.95956e-13	3.4153e-13	1.05138e-13	1.05138e-13
blood/urine/physical biomarkers	Blood count	-	30040	Mean corpuscular volume (MCV)	-	METRN	16	715115	719655	promoter_DHS	1652	78384	8.05989e-06	1.7413e-05	0.00391965	0.00494397	3.24349e-12	3.06358e-12	9.45299e-12	9.45299e-12
blood/urine/physical biomarkers	Blood count	-	30040	Mean corpuscular volume (MCV)	-	NME4	16	396725	410367	promoter_DHS	1294	44845.1	1.27289e-11	4.85616e-11	0.697094	0.633207	8.65643e-07	8.48511e-07	6.05108e-11	6.05108e-11
blood/urine/physical biomarkers	Blood count	-	30040	Mean corpuscular volume (MCV)	-	MSLN	16	760762	768865	promoter_DHS	1352	74144.1	9.7862e-09	6.04376e-07	0.230428	0.336407	9.9881e-11	1.11676e-10	3.14627e-10	3.14627e-10
blood/urine/physical biomarkers	Blood count	-	30040	Mean corpuscular volume (MCV)	-	CIAO3	16	729753	741329	promoter_DHS	1684	64521	1.28314e-06	1.18557e-05	0.558834	0.593939	1.02735e-10	1.11602e-10	3.20941e-10	3.20941e-10
blood/urine/physical biomarkers	Blood count	-	30040	Mean corpuscular volume (MCV)	-	MCRIP2	16	636817	648474	promoter_DHS	656	34087	5.63909e-07	2.87909e-06	0.000560537	0.00079735	1.01884e-10	1.21293e-10	3.32195e-10	3.32195e-10
blood/urine/physical biomarkers	Blood count	-	30040	Mean corpuscular volume (MCV)	-	SSTR5	16	1078781	1080142	promoter_DHS	915	37458	0.269976	0.313962	0.786859	0.81422	2.20447e-10	2.45506e-10	6.96908e-10	6.96908e-10
blood/urine/physical biomarkers	Blood count	-	30040	Mean corpuscular volume (MCV)	-	ZDHHC1	16	67394152	67416833	promoter_DHS	2152	80595	0.000448713	0.00215483	0.764503	0.811267	3.86214e-08	4.26373e-08	1.21584e-07	1.21584e-07
blood/urine/physical biomarkers	Blood count	-	30040	Mean corpuscular volume (MCV)	-	WDR90	16	649311	667833	promoter_DHS	646	13849	0.0114896	0.0152348	0.190657	0.18106	5.56689e-08	5.80283e-08	1.70472e-07	1.70472e-07
blood/urine/physical biomarkers	Blood count	-	30040	Mean corpuscular volume (MCV)	-	APPBP2	17	60443149	60526219	promoter_DHS	769	34502	4.77593e-09	6.80609e-09	0.00019092	0.000125843	1.7105e-09	1.63058e-09	3.86044e-09	3.86044e-09
blood/urine/physical biomarkers	Blood count	-	30040	Mean corpuscular volume (MCV)	-	KLF1	19	12884422	12887199	promoter_DHS	1126	27636	2.66268e-07	1.78179e-06	9.66849e-06	1.09067e-05	3.57813e-53	3.84989e-53	1.11271e-52	1.11271e-52
blood/urine/physical biomarkers	Blood count	-	30040	Mean corpuscular volume (MCV)	-	CDKN2D	19	10566462	10569059	promoter_DHS	855	13223	1.03352e-19	7.6966e-19	0.350358	0.322056	1.01672e-32	1.0012e-32	3.02669e-32	3.02669e-32
blood/urine/physical biomarkers	Blood count	-	30040	Mean corpuscular volume (MCV)	-	REXO1	19	1815246	1848463	promoter_DHS	1858	64213	3.77964e-14	8.77153e-14	0.000189719	0.000122786	4.96329e-24	4.47061e-24	1.41122e-23	1.41122e-23
blood/urine/physical biomarkers	Blood count	-	30040	Mean corpuscular volume (MCV)	-	SCAMP4	19	1905214	1926013	promoter_DHS	561	36686	3.47097e-17	3.67199e-15	0.00378156	0.00171057	2.0815e-20	1.91547e-20	5.98337e-20	5.98337e-20
blood/urine/physical biomarkers	Blood count	-	30040	Mean corpuscular volume (MCV)	-	JUNB	19	12791496	12793315	promoter_DHS	1397	40724	6.03185e-11	9.68183e-11	0.000195237	8.29531e-05	6.74956e-09	5.2163e-09	2.20206e-10	2.20206e-10
blood/urine/physical biomarkers	Blood count	-	30040	Mean corpuscular volume (MCV)	-	UBXN6	19	4444999	4457822	promoter_DHS	1592	78839.1	6.57973e-10	2.61334e-09	0.00523598	0.00544411	1.66477e-08	1.40151e-08	2.95001e-09	2.95001e-09
blood/urine/physical biomarkers	Blood count	-	30040	Mean corpuscular volume (MCV)	-	HNRNPM	19	8444767	8489114	promoter_DHS	694	26056	3.84475e-08	5.18413e-08	0.00360842	0.00139344	2.49731e-06	2.08487e-06	1.29926e-07	1.29926e-07
blood/urine/physical biomarkers	Blood count	-	30040	Mean corpuscular volume (MCV)	-	TRIR	19	12730640	12734775	promoter_DHS	910	27105	7.02136e-08	8.15872e-08	0.277452	0.264655	0.00041888	0.00037592	2.2638e-07	2.2638e-07
blood/urine/physical biomarkers	Blood count	-	30040	Mean corpuscular volume (MCV)	-	ATG4D	19	10543895	10553418	promoter_DHS	1445	61502	0.0135447	0.0104624	0.0876738	0.0643643	7.18936e-08	8.23167e-08	2.30257e-07	2.30257e-07
blood/urine/physical biomarkers	Blood count	-	30040	Mean corpuscular volume (MCV)	-	FARSA	19	12922479	12934037	promoter_DHS	1358	46159	1.75777e-05	8.47976e-05	0.12515	0.111523	8.04257e-08	8.64329e-08	2.4925e-07	2.4925e-07
blood/urine/physical biomarkers	Blood count	-	30040	Mean corpuscular volume (MCV)	-	CALR	19	12938578	12944489	promoter_DHS	1603	44517	8.04932e-08	1.90758e-07	0.000478938	0.000342337	9.65847e-05	9.96288e-05	3.39154e-07	3.39154e-07
blood/urine/physical biomarkers	Blood count	-	30040	Mean corpuscular volume (MCV)	-	SPO11	20	57329759	57343994	promoter_DHS	1372	80498	2.69831e-13	5.14793e-13	0.0874446	0.0605523	3.16449e-06	2.67517e-06	1.06237e-12	1.06237e-12
blood/urine/physical biomarkers	Blood count	-	30040	Mean corpuscular volume (MCV)	-	BMP7	20	57168748	57266629	promoter_DHS	1234	51909	4.6718e-11	2.91175e-10	0.00157272	0.000367603	1.22355e-05	9.27643e-06	2.4155e-10	2.4155e-10
blood/urine/physical biomarkers	Blood count	-	30040	Mean corpuscular volume (MCV)	-	KCTD17	22	37051736	37063390	promoter_DHS	1043	57003	2.66172e-15	7.0991e-21	0.257577	0.150873	2.81203e-18	2.19541e-18	4.23506e-20	4.23506e-20
blood/urine/physical biomarkers	Blood count	-	30040	Mean corpuscular volume (MCV)	-	TST	22	37010859	37020183	promoter_DHS	687	21121	7.6258e-13	1.39289e-12	0.00677481	0.00308289	2.7351e-10	2.26334e-10	2.94498e-12	2.94498e-12
blood/urine/physical biomarkers	Blood count	-	30040	Mean corpuscular volume (MCV)	-	LMF2	22	50502949	50507691	promoter_DHS	1440	64009.2	1.93653e-10	5.80965e-10	0.528478	0.643834	1.45322e-05	1.09172e-05	8.71421e-10	8.71421e-10
blood/urine/physical biomarkers	Blood count	-	30040	Mean corpuscular volume (MCV)	-	ODF3B	22	50529710	50532580	promoter_DHS	1424	59373	1.30761e-09	2.85226e-10	0.645262	0.644525	7.53174e-07	5.99373e-07	1.40392e-09	1.40392e-09
blood/urine/physical biomarkers	Blood count	-	30040	Mean corpuscular volume (MCV)	-	MIOX	22	50486784	50490648	promoter_DHS	718	43571	1.52669e-09	4.14883e-09	0.0182841	0.012367	2.12722e-05	1.70912e-05	6.69532e-09	6.69532e-09
blood/urine/physical biomarkers	Blood count	-	30040	Mean corpuscular volume (MCV)	-	CHKB	22	50578949	50601455	promoter_DHS	1651	70955	3.48469e-09	6.672e-09	0.447959	0.436432	1.17538e-05	1.15206e-05	1.37293e-08	1.37293e-08
blood/urine/physical biomarkers	Blood count	-	30040	Mean corpuscular volume (MCV)	-	TMPRSS6	22	37065436	37109713	promoter_DHS	522	19412	2.51532e-08	2.87815e-08	0.00616918	0.00432221	2.79264e-05	2.67655e-05	8.04564e-08	8.04564e-08
blood/urine/physical biomarkers	Blood count	-	30040	Mean corpuscular volume (MCV)	-	FBXO7	22	32474676	32498829	promoter_DHS	1184	43833	7.24942e-08	2.82827e-07	0.0712927	0.0470318	3.01359e-06	2.65106e-06	3.32612e-07	3.32612e-07
blood/urine/physical biomarkers	Blood count	-	30040	Mean corpuscular volume (MCV)	-	ATP6V1G3	1	198523222	198540945	enhancer_CAGE	785	28744	1.63562e-26	1.36898e-26	2.42739e-06	1.81719e-07	8.64811e-26	6.93557e-26	3.74608e-26	3.74608e-26
blood/urine/physical biomarkers	Blood count	-	30040	Mean corpuscular volume (MCV)	-	CALML6	1	1914827	1917296	enhancer_CAGE	64	596	1.49676e-18	1.4952e-18	1.01774e-07	9.37446e-08	3.02699e-18	3.0116e-18	3.00101e-18	3.00101e-18
blood/urine/physical biomarkers	Blood count	-	30040	Mean corpuscular volume (MCV)	-	ELOVL1	1	43363397	43368074	enhancer_CAGE	518	17724	2.53722e-10	3.48718e-10	0.82766	0.911295	3.51602e-06	3.18395e-06	8.81113e-10	8.81113e-10
blood/urine/physical biomarkers	Blood count	-	30040	Mean corpuscular volume (MCV)	-	CMPK1	1	47333797	47378839	enhancer_CAGE	363	14891	6.02985e-08	5.58529e-08	0.00128001	0.000353504	1.07564e-07	8.95243e-08	1.09173e-07	1.09173e-07
blood/urine/physical biomarkers	Blood count	-	30040	Mean corpuscular volume (MCV)	-	STIL	1	47250139	47314147	enhancer_CAGE	197	11248	5.07677e-08	5.87781e-08	0.00598384	0.00170687	1.47438e-07	1.29336e-07	1.17129e-07	1.17129e-07
blood/urine/physical biomarkers	Blood count	-	30040	Mean corpuscular volume (MCV)	-	TF	3	133745956	133796640	enhancer_CAGE	166	8499	1.01048e-10	2.95811e-09	0.000379451	0.000491925	8.74061e-28	9.40932e-28	2.71879e-27	2.71879e-27
blood/urine/physical biomarkers	Blood count	-	30040	Mean corpuscular volume (MCV)	-	SRPRB	3	133784033	133825772	enhancer_CAGE	275	3871	2.64926e-09	2.62736e-09	0.178238	0.165048	1.00287e-08	9.77746e-09	6.24959e-09	6.24959e-09
blood/urine/physical biomarkers	Blood count	-	30040	Mean corpuscular volume (MCV)	-	LARP1B	4	128061268	128222931	enhancer_CAGE	602	16060	2.94364e-07	4.45684e-07	0.00119927	0.0010741	9.74321e-08	9.06717e-08	2.22758e-07	2.22758e-07
blood/urine/physical biomarkers	Blood count	-	30040	Mean corpuscular volume (MCV)	-	PROB1	5	139390592	139395713	enhancer_CAGE	73	5660	0.0156493	0.0206945	0.000101097	0.000161379	6.47637e-13	7.43762e-13	2.07723e-12	2.07723e-12
blood/urine/physical biomarkers	Blood count	-	30040	Mean corpuscular volume (MCV)	-	CCND3	6	41934933	42050357	enhancer_CAGE	1239	33394	3.14221e-19	1.65433e-17	0.827743	0.841552	8.60141e-39	8.62639e-39	2.58416e-38	2.58416e-38
blood/urine/physical biomarkers	Blood count	-	30040	Mean corpuscular volume (MCV)	-	PIM1	6	37170203	37175426	enhancer_CAGE	1566	80552	3.90787e-30	1.07386e-29	0.745251	0.934857	2.42716e-28	1.94776e-28	1.67471e-29	1.67471e-29
blood/urine/physical biomarkers	Blood count	-	30040	Mean corpuscular volume (MCV)	-	MYB	6	135181315	135219173	enhancer_CAGE	608	13554	1.67101e-18	1.68821e-18	2.02619e-10	9.88164e-12	3.61399e-18	3.06741e-18	3.34542e-18	3.34542e-18
blood/urine/physical biomarkers	Blood count	-	30040	Mean corpuscular volume (MCV)	-	TFEB	6	41683978	41736259	enhancer_CAGE	888	29438	4.21492e-18	1.028e-17	0.0125437	0.00426218	2.54338e-15	2.05271e-15	1.7889e-17	1.7889e-17
blood/urine/physical biomarkers	Blood count	-	30040	Mean corpuscular volume (MCV)	-	USP49	6	41789896	41895361	enhancer_CAGE	451	15647	2.71094e-17	2.38204e-17	0.00604068	0.00308653	4.09251e-17	3.75571e-17	4.61789e-17	4.61789e-17
blood/urine/physical biomarkers	Blood count	-	30040	Mean corpuscular volume (MCV)	-	VARS2	6	30908242	30926459	enhancer_CAGE	1493	54703	1.81365e-14	8.4137e-14	2.73374e-06	1.05774e-06	3.68923e-09	2.84482e-09	8.9706e-14	8.9706e-14
blood/urine/physical biomarkers	Blood count	-	30040	Mean corpuscular volume (MCV)	-	HBS1L	6	134960378	135103056	enhancer_CAGE	273	16033	1.90556e-11	4.38218e-10	8.04808e-12	4.3715e-12	1.17676e-13	1.28627e-13	3.59712e-13	3.59712e-13
blood/urine/physical biomarkers	Blood count	-	30040	Mean corpuscular volume (MCV)	-	SKIV2L	6	31959080	31969755	enhancer_CAGE	378	17365	3.76513e-12	1.4652e-11	0.0838531	0.0273571	1.87653e-09	1.56589e-09	1.79097e-11	1.79097e-11
blood/urine/physical biomarkers	Blood count	-	30040	Mean corpuscular volume (MCV)	-	ZBTB12	6	31899607	31901992	enhancer_CAGE	315	23207	6.9453e-12	1.51291e-11	1.13031e-05	1.25972e-06	2.89872e-10	2.25356e-10	2.75269e-11	2.75269e-11
blood/urine/physical biomarkers	Blood count	-	30040	Mean corpuscular volume (MCV)	-	HIST1H2BD	6	26158146	26171349	enhancer_CAGE	1450	42084	1.00113e-11	1.41888e-11	1.51022e-05	1.99426e-06	2.14385e-10	1.56664e-10	3.30737e-11	3.30737e-11
blood/urine/physical biomarkers	Blood count	-	30040	Mean corpuscular volume (MCV)	-	GNL1	6	30541377	30557174	enhancer_CAGE	825	38536	1.38068e-11	1.52872e-11	0.0848308	0.102092	2.53987e-07	2.11998e-07	4.35252e-11	4.35252e-11
blood/urine/physical biomarkers	Blood count	-	30040	Mean corpuscular volume (MCV)	-	MPIG6B	6	31718594	31726714	enhancer_CAGE	292	19401	6.96272e-11	9.39821e-11	3.85113e-06	1.06398e-06	1.09459e-09	9.26915e-10	2.22254e-10	2.22254e-10
blood/urine/physical biomarkers	Blood count	-	30040	Mean corpuscular volume (MCV)	-	NCR3	6	31588895	31592985	enhancer_CAGE	94	11881	4.2613e-10	3.87342e-10	5.39237e-08	1.5339e-08	4.36907e-10	3.95705e-10	6.10495e-10	6.10495e-10
blood/urine/physical biomarkers	Blood count	-	30040	Mean corpuscular volume (MCV)	-	TNF	6	31575567	31578336	enhancer_CAGE	2629	85508	1.10807e-09	2.2135e-10	4.13392e-08	1.05947e-08	1.35106e-09	1.00385e-09	8.24732e-10	8.24732e-10
blood/urine/physical biomarkers	Blood count	-	30040	Mean corpuscular volume (MCV)	-	ARMC2	6	108848416	108974472	enhancer_CAGE	400	13886	2.4815e-09	2.61678e-09	2.41883e-06	3.61376e-07	4.66424e-09	3.94083e-09	4.77531e-09	4.77531e-09
blood/urine/physical biomarkers	Blood count	-	30040	Mean corpuscular volume (MCV)	-	BAG6	6	31639028	31652705	enhancer_CAGE	908	78409	1.36341e-09	2.64224e-08	0.00849907	0.00546911	0.000809878	0.000746296	7.77904e-09	7.77904e-09
blood/urine/physical biomarkers	Blood count	-	30040	Mean corpuscular volume (MCV)	-	CFB	6	31945650	31952084	enhancer_CAGE	658	37762	7.61745e-09	6.92665e-09	2.20155e-05	5.4774e-06	2.51046e-08	2.18778e-08	1.66013e-08	1.66013e-08
blood/urine/physical biomarkers	Blood count	-	30040	Mean corpuscular volume (MCV)	-	C6orf48	6	31834608	31839766	enhancer_CAGE	2227	90780.2	4.2872e-07	3.71534e-06	0.184902	0.117397	9.61636e-09	8.15892e-09	2.6183e-08	2.6183e-08
blood/urine/physical biomarkers	Blood count	-	30040	Mean corpuscular volume (MCV)	-	BRD2	6	32968660	32981505	enhancer_CAGE	2905	120087	1.02461e-08	1.75752e-08	0.00340891	0.00253345	8.94477e-06	8.54226e-06	3.87783e-08	3.87783e-08
blood/urine/physical biomarkers	Blood count	-	30040	Mean corpuscular volume (MCV)	-	MICAL1	6	109444062	109465968	enhancer_CAGE	828	34495	1.86295e-08	1.0244e-08	0.403387	0.442109	6.86942e-06	6.33552e-06	3.95778e-08	3.95778e-08
blood/urine/physical biomarkers	Blood count	-	30040	Mean corpuscular volume (MCV)	-	AGER	6	32180968	32184324	enhancer_CAGE	56	6142	2.90559e-08	2.90579e-08	1.42205e-06	7.65952e-07	2.82445e-08	2.77867e-08	4.21844e-08	4.21844e-08
blood/urine/physical biomarkers	Blood count	-	30040	Mean corpuscular volume (MCV)	-	GABBR1	6	29555629	29633976	enhancer_CAGE	1061	68309.3	3.5533e-08	5.0598e-08	4.08348e-07	5.30182e-07	2.09787e-05	2.07234e-05	1.14641e-07	1.14641e-07
blood/urine/physical biomarkers	Blood count	-	30040	Mean corpuscular volume (MCV)	-	HIST1H2AE	6	26216975	26217483	enhancer_CAGE	700	17831	3.65893e-08	8.82665e-08	0.321998	0.16099	1.41877e-06	1.29121e-06	1.49481e-07	1.49481e-07
blood/urine/physical biomarkers	Blood count	-	30040	Mean corpuscular volume (MCV)	-	DHX16	6	30653119	30673037	enhancer_CAGE	757	58021	7.67846e-08	1.6107e-07	0.00971065	0.00390212	2.4818e-06	2.47793e-06	2.9942e-07	2.9942e-07
blood/urine/physical biomarkers	Blood count	-	30040	Mean corpuscular volume (MCV)	-	HIST1H1D	6	26234268	26234933	enhancer_CAGE	917	28997	6.73655e-08	3.17152e-07	0.00266815	0.00237703	1.88443e-06	2.07856e-06	3.15623e-07	3.15623e-07
blood/urine/physical biomarkers	Blood count	-	30040	Mean corpuscular volume (MCV)	-	PILRA	7	100367530	100400099	enhancer_CAGE	1364	41801	3.09384e-11	4.61559e-11	0.000559654	0.000187577	9.73803e-09	7.89638e-09	1.10666e-10	1.10666e-10
blood/urine/physical biomarkers	Blood count	-	30040	Mean corpuscular volume (MCV)	-	AP4M1	7	100101549	100110345	enhancer_CAGE	1665	54585	0.000679112	0.00464917	0.0266024	0.0275897	2.00706e-10	2.21462e-10	6.31721e-10	6.31721e-10
blood/urine/physical biomarkers	Blood count	-	30040	Mean corpuscular volume (MCV)	-	MED22	9	133338323	133348131	enhancer_CAGE	631	32165	1.49212e-08	1.51014e-08	0.0345959	0.0243087	2.78352e-10	2.48247e-10	7.73789e-10	7.73789e-10
blood/urine/physical biomarkers	Blood count	-	30040	Mean corpuscular volume (MCV)	-	PLIN2	9	19108375	19149290	enhancer_CAGE	1030	37233	0.0475951	0.0616913	0.00447741	0.00448688	1.08494e-07	1.20115e-07	3.42018e-07	3.42018e-07
blood/urine/physical biomarkers	Blood count	-	30040	Mean corpuscular volume (MCV)	-	LDB1	10	102107560	102120453	enhancer_CAGE	976	43435	1.95379e-09	9.49675e-08	0.00156137	0.00177019	1.58742e-12	1.59578e-12	4.77285e-12	4.77285e-12
blood/urine/physical biomarkers	Blood count	-	30040	Mean corpuscular volume (MCV)	-	STN1	10	103882542	103918205	enhancer_CAGE	334	21311	1.35234e-07	2.13937e-07	0.00102171	0.000750169	1.24183e-07	1.15482e-07	2.08456e-07	2.08456e-07
blood/urine/physical biomarkers	Blood count	-	30040	Mean corpuscular volume (MCV)	-	HBB	11	5225464	5229395	enhancer_CAGE	21	122	3.63049e-42	3.68631e-42	7.55888e-20	7.46445e-20	2.17776e-32	2.17693e-32	1.09746e-41	1.09746e-41
blood/urine/physical biomarkers	Blood count	-	30040	Mean corpuscular volume (MCV)	-	PTPRCAP	11	67435510	67438067	enhancer_CAGE	1504	58948	3.4844e-08	2.17413e-06	0.27729	0.235082	4.19669e-11	4.00511e-11	1.22886e-10	1.22886e-10
blood/urine/physical biomarkers	Blood count	-	30040	Mean corpuscular volume (MCV)	-	RIC3	11	8106093	8169055	enhancer_CAGE	258	18421	0.0224312	0.0384919	0.00867541	0.0101542	1.11888e-09	1.24579e-09	3.53679e-09	3.53679e-09
blood/urine/physical biomarkers	Blood count	-	30040	Mean corpuscular volume (MCV)	-	OR51E1	11	4643420	4655488	enhancer_CAGE	21	10498	0.00415908	0.0160464	0.0027645	0.00718375	6.30609e-09	8.41392e-09	2.16272e-08	2.16272e-08
blood/urine/physical biomarkers	Blood count	-	30040	Mean corpuscular volume (MCV)	-	SP1	12	53380176	53416446	enhancer_CAGE	1875	49007	1.58024e-22	1.57737e-22	0.00322866	0.00160358	2.52698e-21	2.13924e-21	4.43426e-22	4.43426e-22
blood/urine/physical biomarkers	Blood count	-	30040	Mean corpuscular volume (MCV)	-	NPRL3	16	84271	138860	enhancer_CAGE	313	12156	2.05161e-100	5.5519e-99	0.0937067	0.0968094	1.81769e-196	1.79826e-196	5.42376e-196	5.42376e-196
blood/urine/physical biomarkers	Blood count	-	30040	Mean corpuscular volume (MCV)	-	LUC7L	16	188969	229463	enhancer_CAGE	945	34876	9.92885e-47	6.98411e-36	0.000147177	0.000376702	2.72701e-186	2.86745e-186	8.38641e-186	8.38641e-186
blood/urine/physical biomarkers	Blood count	-	30040	Mean corpuscular volume (MCV)	-	FAM234A	16	234546	268971	enhancer_CAGE	630	10908	7.66919e-110	7.65342e-110	4.33627e-47	1.77585e-47	6.68241e-111	6.62935e-111	1.83713e-110	1.83713e-110
blood/urine/physical biomarkers	Blood count	-	30040	Mean corpuscular volume (MCV)	-	METTL26	16	634427	636366	enhancer_CAGE	675	36473	2.04662e-12	5.12484e-10	5.35953e-11	9.2235e-11	1.62725e-51	1.87811e-51	5.23112e-51	5.23112e-51
blood/urine/physical biomarkers	Blood count	-	30040	Mean corpuscular volume (MCV)	-	RHBDF1	16	58059	76355	enhancer_CAGE	721	30459	3.00486e-22	1.50149e-20	3.00247e-05	8.96085e-06	1.55288e-43	1.65908e-43	4.81267e-43	4.81267e-43
blood/urine/physical biomarkers	Blood count	-	30040	Mean corpuscular volume (MCV)	-	HBM	16	153892	166768	enhancer_CAGE	193	2384	1.80834e-34	1.8801e-34	2.09613e-14	1.56756e-14	6.46246e-38	6.41426e-38	1.93081e-37	1.93081e-37
blood/urine/physical biomarkers	Blood count	-	30040	Mean corpuscular volume (MCV)	-	RAB11FIP3	16	425619	523011	enhancer_CAGE	513	25574	0.000747928	0.0029817	0.275474	0.251817	1.14794e-27	1.31254e-27	3.67419e-27	3.67419e-27
blood/urine/physical biomarkers	Blood count	-	30040	Mean corpuscular volume (MCV)	-	CBFA2T3	16	88874858	88977204	enhancer_CAGE	1354	53732	1.28405e-25	8.20637e-26	0.00253835	0.000961174	5.75376e-25	4.78464e-25	2.52085e-25	2.52085e-25
blood/urine/physical biomarkers	Blood count	-	30040	Mean corpuscular volume (MCV)	-	NME4	16	396725	410367	enhancer_CAGE	1119	40485.2	1.27678e-10	4.66714e-10	0.566291	0.577719	1.09886e-24	1.07836e-24	3.26554e-24	3.26554e-24
blood/urine/physical biomarkers	Blood count	-	30040	Mean corpuscular volume (MCV)	-	RGS11	16	268301	275980	enhancer_CAGE	244	3823	2.46246e-23	2.67205e-23	1.2853e-08	9.52499e-09	8.72113e-22	8.51462e-22	7.46682e-23	7.46682e-23
blood/urine/physical biomarkers	Blood count	-	30040	Mean corpuscular volume (MCV)	-	RAB40C	16	589357	629272	enhancer_CAGE	756	24702	0.000138577	0.000952471	0.330375	0.352434	8.51387e-23	1.0096e-22	2.7713e-22	2.7713e-22
blood/urine/physical biomarkers	Blood count	-	30040	Mean corpuscular volume (MCV)	-	METRN	16	715115	719655	enhancer_CAGE	751	27867	0.000719236	0.0020271	0.0685881	0.0805962	8.73681e-22	9.65515e-22	2.75192e-21	2.75192e-21
blood/urine/physical biomarkers	Blood count	-	30040	Mean corpuscular volume (MCV)	-	WDR90	16	649311	667833	enhancer_CAGE	836	30930	4.37288e-08	4.15728e-07	0.0016831	0.0024113	5.27747e-19	5.84265e-19	1.66371e-18	1.66371e-18
blood/urine/physical biomarkers	Blood count	-	30040	Mean corpuscular volume (MCV)	-	HSF4	16	67164681	67169945	enhancer_CAGE	563	22588	3.40882e-14	4.16314e-13	0.223141	0.142409	1.84487e-15	1.69274e-15	5.21805e-15	5.21805e-15
blood/urine/physical biomarkers	Blood count	-	30040	Mean corpuscular volume (MCV)	-	ACD	16	67657512	67660815	enhancer_CAGE	678	16267	7.02666e-15	7.11911e-15	3.3597e-06	7.03076e-07	2.44705e-14	2.10818e-14	1.62093e-14	1.62093e-14
blood/urine/physical biomarkers	Blood count	-	30040	Mean corpuscular volume (MCV)	-	LCAT	16	67939750	67944131	enhancer_CAGE	160	8634	2.16245e-14	2.34558e-14	1.49549e-08	3.22891e-09	6.98269e-14	6.44314e-14	5.06262e-14	5.06262e-14
blood/urine/physical biomarkers	Blood count	-	30040	Mean corpuscular volume (MCV)	-	HAGHL	16	726936	735525	enhancer_CAGE	641	15616.1	9.9625e-05	0.000712739	0.00197492	0.00355088	3.11926e-13	3.47858e-13	9.86766e-13	9.86766e-13
blood/urine/physical biomarkers	Blood count	-	30040	Mean corpuscular volume (MCV)	-	HBQ1	16	180453	181181	enhancer_CAGE	212	3127	1.8215e-06	2.98028e-06	5.03884e-05	5.00087e-05	3.56494e-13	3.63463e-13	1.08002e-12	1.08002e-12
blood/urine/physical biomarkers	Blood count	-	30040	Mean corpuscular volume (MCV)	-	MRPL28	16	366969	371289	enhancer_CAGE	266	4416	6.89611e-13	7.47471e-13	0.595706	0.583247	3.30327e-08	3.23907e-08	2.15206e-12	2.15206e-12
blood/urine/physical biomarkers	Blood count	-	30040	Mean corpuscular volume (MCV)	-	ARHGDIG	16	268727	283010	enhancer_CAGE	393	13201	1.09525e-08	6.1488e-08	0.0370451	0.0384646	4.10612e-12	4.25322e-12	1.25322e-11	1.25322e-11
blood/urine/physical biomarkers	Blood count	-	30040	Mean corpuscular volume (MCV)	-	ELMO3	16	67199111	67204029	enhancer_CAGE	592	18989	4.38494e-11	5.15919e-11	7.96804e-05	1.91205e-05	3.06837e-10	2.60372e-10	1.21734e-10	1.21734e-10
blood/urine/physical biomarkers	Blood count	-	30040	Mean corpuscular volume (MCV)	-	MSLN	16	760762	768865	enhancer_CAGE	431	15494	3.94636e-06	1.5397e-05	2.91286e-05	2.79831e-05	1.07602e-10	1.10664e-10	3.27328e-10	3.27328e-10
blood/urine/physical biomarkers	Blood count	-	30040	Mean corpuscular volume (MCV)	-	TPPP3	16	67389809	67393535	enhancer_CAGE	728	16682	4.98338e-07	1.35369e-06	0.197092	0.183758	1.12044e-08	1.07933e-08	3.24947e-08	3.24947e-08
blood/urine/physical biomarkers	Blood count	-	30040	Mean corpuscular volume (MCV)	-	NRN1L	16	67884805	67888855	enhancer_CAGE	231	7134	5.2388e-08	5.03121e-08	0.00735588	0.00577598	1.14191e-07	1.08072e-07	1.0531e-07	1.0531e-07
blood/urine/physical biomarkers	Blood count	-	30040	Mean corpuscular volume (MCV)	-	AXIN1	16	287440	352673	enhancer_CAGE	505	20322	5.76491e-05	0.000219712	0.357084	0.297693	3.86814e-08	4.13983e-08	1.19929e-07	1.19929e-07
blood/urine/physical biomarkers	Blood count	-	30040	Mean corpuscular volume (MCV)	-	SYNGR2	17	78168558	78173527	enhancer_CAGE	627	42809	9.28471e-14	2.37038e-11	0.226357	0.345694	6.27443e-14	6.78841e-14	1.44662e-13	1.44662e-13
blood/urine/physical biomarkers	Blood count	-	30040	Mean corpuscular volume (MCV)	-	RNF165	18	46326809	46463140	enhancer_CAGE	975	32556	5.31648e-09	1.25861e-08	0.00402019	0.00130876	7.7544e-07	5.93958e-07	2.21794e-08	2.21794e-08
blood/urine/physical biomarkers	Blood count	-	30040	Mean corpuscular volume (MCV)	-	KRI1	19	10553078	10566037	enhancer_CAGE	1472	53401	3.05564e-07	1.51363e-05	0.865571	0.923033	4.11752e-32	4.40392e-32	1.27677e-31	1.27677e-31
blood/urine/physical biomarkers	Blood count	-	30040	Mean corpuscular volume (MCV)	-	JUNB	19	12791496	12793315	enhancer_CAGE	2744	81101	2.19797e-13	6.3333e-13	0.198444	0.107103	1.33394e-08	1.04154e-08	9.79106e-13	9.79106e-13
blood/urine/physical biomarkers	Blood count	-	30040	Mean corpuscular volume (MCV)	-	MAN2B1	19	12646511	12666742	enhancer_CAGE	1014	31029	2.409e-11	1.19364e-10	2.89029e-05	1.04656e-05	4.40366e-12	3.83246e-12	1.11544e-11	1.11544e-11
blood/urine/physical biomarkers	Blood count	-	30040	Mean corpuscular volume (MCV)	-	CIRBP	19	1259384	1274880	enhancer_CAGE	9356	359629	1.04438e-08	6.44211e-08	0.868216	0.84799	0.00114946	0.00106259	5.39204e-08	5.39204e-08
blood/urine/physical biomarkers	Blood count	-	30040	Mean corpuscular volume (MCV)	-	PLIN4	19	4502180	4518465	enhancer_CAGE	578	19202	6.95484e-08	1.08709e-07	0.000844407	0.000471014	7.80379e-05	6.9958e-05	2.54153e-07	2.54153e-07
blood/urine/physical biomarkers	Blood count	-	30040	Mean corpuscular volume (MCV)	-	MGME1	20	17968913	17991122	enhancer_CAGE	1324	58993	1.07273e-14	1.99745e-13	0.0286023	0.016665	1.75899e-15	1.50211e-15	4.55191e-15	4.55191e-15
blood/urine/physical biomarkers	Blood count	-	30040	Mean corpuscular volume (MCV)	-	KCTD17	22	37051736	37063390	enhancer_CAGE	206	21361	2.04874e-10	2.53765e-10	0.382098	0.401092	6.112e-07	5.65824e-07	6.79878e-10	6.79878e-10
blood/urine/physical biomarkers	Blood count	-	30040	Mean corpuscular volume (MCV)	-	SCO2	22	50523568	50525606	enhancer_CAGE	2694	66033.1	2.6442e-10	3.81446e-10	7.44145e-05	3.67033e-05	8.4528e-07	6.39455e-07	9.36584e-10	9.36584e-10
blood/urine/physical biomarkers	Blood count	-	30040	Mean corpuscular volume (MCV)	-	ELOVL1	1	43363397	43368074	enhancer_DHS	971	26293	1.84356e-10	2.57328e-10	0.658949	0.712034	5.34159e-06	4.64376e-06	6.44414e-10	6.44414e-10
blood/urine/physical biomarkers	Blood count	-	30040	Mean corpuscular volume (MCV)	-	TAL1	1	47216290	47232220	enhancer_DHS	3066	109390	2.71184e-09	3.22348e-09	0.0436659	0.0164896	5.07053e-07	4.12883e-07	8.78001e-09	8.78001e-09
blood/urine/physical biomarkers	Blood count	-	30040	Mean corpuscular volume (MCV)	-	CMPK1	1	47333797	47378839	enhancer_DHS	1589	61109	5.65498e-09	8.78551e-09	0.022122	0.00905006	4.54378e-07	3.65407e-07	2.02979e-08	2.02979e-08
blood/urine/physical biomarkers	Blood count	-	30040	Mean corpuscular volume (MCV)	-	MAN1A2	1	117367449	117528872	enhancer_DHS	4666	185812	4.97581e-08	1.19758e-07	0.102907	0.0878097	1.34295e-05	1.03563e-05	2.09655e-07	2.09655e-07
blood/urine/physical biomarkers	Blood count	-	30040	Mean corpuscular volume (MCV)	-	KIAA1841	2	61065871	61138034	enhancer_DHS	1501	63947	3.64435e-09	2.10964e-08	0.0203421	0.0104458	0.000462857	0.000431138	1.86449e-08	1.86449e-08
blood/urine/physical biomarkers	Blood count	-	30040	Mean corpuscular volume (MCV)	-	TNFAIP6	2	151357592	151380048	enhancer_DHS	1756	104574	2.75925e-08	2.58709e-07	0.0310125	0.0398308	2.01469e-05	2.00072e-05	1.49229e-07	1.49229e-07
blood/urine/physical biomarkers	Blood count	-	30040	Mean corpuscular volume (MCV)	-	TF	3	133745956	133796640	enhancer_DHS	475	20348	3.1008e-11	9.36275e-10	0.292662	0.327227	2.08396e-27	2.23088e-27	6.46477e-27	6.46477e-27
blood/urine/physical biomarkers	Blood count	-	30040	Mean corpuscular volume (MCV)	-	PLCL2	3	16802651	17090594	enhancer_DHS	9275	353571	2.11195e-13	5.04911e-12	3.95271e-06	3.17539e-06	7.90314e-08	6.62403e-08	1.21636e-12	1.21636e-12
blood/urine/physical biomarkers	Blood count	-	30040	Mean corpuscular volume (MCV)	-	TFRC	3	196027183	196082189	enhancer_DHS	3108	108558	1.65331e-10	2.38055e-10	0.000789328	0.000613278	1.33236e-07	1.14816e-07	5.84487e-10	5.84487e-10
blood/urine/physical biomarkers	Blood count	-	30040	Mean corpuscular volume (MCV)	-	ATR	3	142449235	142578826	enhancer_DHS	2042	69197	1.46709e-09	7.17218e-09	0.532893	0.74614	5.64751e-05	5.40378e-05	7.30742e-09	7.30742e-09
blood/urine/physical biomarkers	Blood count	-	30040	Mean corpuscular volume (MCV)	-	SRPRB	3	133784033	133825772	enhancer_DHS	808	11740	3.56706e-05	5.64741e-05	0.978321	0.953557	3.03088e-08	2.99831e-08	9.03729e-08	9.03729e-08
blood/urine/physical biomarkers	Blood count	-	30040	Mean corpuscular volume (MCV)	-	GK5	3	142157527	142225607	enhancer_DHS	4759	152570	8.66872e-08	1.4115e-07	0.124879	0.0677016	0.00895821	0.00681266	3.22222e-07	3.22222e-07
blood/urine/physical biomarkers	Blood count	-	30040	Mean corpuscular volume (MCV)	-	KIT	4	54657918	54740715	enhancer_DHS	3664	123265	1.52826e-22	8.37552e-21	0.379091	0.413599	6.74227e-12	5.50578e-12	9.00525e-22	9.00525e-22
blood/urine/physical biomarkers	Blood count	-	30040	Mean corpuscular volume (MCV)	-	ADH4	4	99123657	99157792	enhancer_DHS	275	3570	1.14533e-07	1.11906e-07	0.00342163	0.00314612	2.64878e-07	2.58701e-07	2.37073e-07	2.37073e-07
blood/urine/physical biomarkers	Blood count	-	30040	Mean corpuscular volume (MCV)	-	ADH1A	4	99276367	99291028	enhancer_DHS	936	45485	0.0816002	0.167323	0.75211	0.754489	7.46096e-08	8.59119e-08	2.39589e-07	2.39589e-07
blood/urine/physical biomarkers	Blood count	-	30040	Mean corpuscular volume (MCV)	-	BRD9	5	850291	892824	enhancer_DHS	6810	256329	2.33946e-08	1.08605e-07	0.304995	0.248951	0.0123635	0.0118431	1.1549e-07	1.1549e-07
blood/urine/physical biomarkers	Blood count	-	30040	Mean corpuscular volume (MCV)	-	ALDH8A1	6	134917390	134950122	enhancer_DHS	5498	235734	2.71448e-106	9.28703e-112	7.48475e-11	8.77106e-13	1.32498e-46	1.15504e-46	5.5722e-111	5.5722e-111
blood/urine/physical biomarkers	Blood count	-	30040	Mean corpuscular volume (MCV)	-	TFEB	6	41683978	41736259	enhancer_DHS	4664	166501	2.79431e-73	3.03606e-67	0.0264306	0.00193945	8.13748e-26	6.70903e-26	1.67658e-72	1.67658e-72
blood/urine/physical biomarkers	Blood count	-	30040	Mean corpuscular volume (MCV)	-	ETV7	6	36354091	36387800	enhancer_DHS	2517	58772	8.23427e-10	4.49338e-08	0.00125455	0.00129654	7.92993e-43	8.13213e-43	2.40893e-42	2.40893e-42
blood/urine/physical biomarkers	Blood count	-	30040	Mean corpuscular volume (MCV)	-	CCND3	6	41934933	42050357	enhancer_DHS	4596	126878	4.41181e-28	3.68958e-23	0.602388	0.557098	3.23674e-38	3.28032e-38	9.77515e-38	9.77515e-38
blood/urine/physical biomarkers	Blood count	-	30040	Mean corpuscular volume (MCV)	-	PGC	6	41736711	41754109	enhancer_DHS	1230	57110	1.18999e-36	2.72134e-34	1.82653e-07	1.02894e-07	6.35451e-17	4.92062e-17	7.10885e-36	7.10885e-36
blood/urine/physical biomarkers	Blood count	-	30040	Mean corpuscular volume (MCV)	-	HIST1H3A	6	26020490	26020900	enhancer_DHS	4891	243210	1.58621e-26	3.68716e-28	4.0161e-16	1.15792e-17	4.29762e-36	4.31129e-36	1.29133e-35	1.29133e-35
blood/urine/physical biomarkers	Blood count	-	30040	Mean corpuscular volume (MCV)	-	MYB	6	135181315	135219173	enhancer_DHS	4820	146222	1.33339e-31	1.60379e-30	0.181137	0.132215	5.00121e-19	4.6207e-19	7.38623e-31	7.38623e-31
blood/urine/physical biomarkers	Blood count	-	30040	Mean corpuscular volume (MCV)	-	AHI1	6	135283532	135497776	enhancer_DHS	8462	292930	1.53549e-30	2.65823e-31	0.179609	0.105411	4.08256e-14	3.71303e-14	1.35957e-30	1.35957e-30
blood/urine/physical biomarkers	Blood count	-	30040	Mean corpuscular volume (MCV)	-	PIM1	6	37170203	37175426	enhancer_DHS	4969	232254	6.51656e-11	2.67361e-12	0.21577	0.275848	7.5376e-28	5.61481e-28	1.9307e-27	1.9307e-27
blood/urine/physical biomarkers	Blood count	-	30040	Mean corpuscular volume (MCV)	-	C6orf89	6	36871870	36928964	enhancer_DHS	3706	190869	0.0023128	0.00744935	0.088545	0.0859069	6.59051e-25	7.4406e-25	2.09694e-24	2.09694e-24
blood/urine/physical biomarkers	Blood count	-	30040	Mean corpuscular volume (MCV)	-	HECA	6	139135112	139180802	enhancer_DHS	5008	172656	8.27146e-16	1.26215e-14	0.000701655	0.000828993	2.00688e-22	1.75773e-22	5.62218e-22	5.62218e-22
blood/urine/physical biomarkers	Blood count	-	30040	Mean corpuscular volume (MCV)	-	IER3	6	30743199	30744554	enhancer_DHS	4678	248227	5.03723e-21	4.87311e-22	0.0364606	0.0203863	4.58442e-10	3.93532e-10	2.66596e-21	2.66596e-21
blood/urine/physical biomarkers	Blood count	-	30040	Mean corpuscular volume (MCV)	-	MED20	6	41905354	41921139	enhancer_DHS	1862	83570	3.57561e-12	2.97324e-11	0.0361841	0.0334069	1.2726e-21	1.12944e-21	3.59026e-21	3.59026e-21
blood/urine/physical biomarkers	Blood count	-	30040	Mean corpuscular volume (MCV)	-	FGD2	6	37005646	37029070	enhancer_DHS	3293	154200	9.18029e-05	0.000715407	0.0234612	0.023696	3.50975e-21	3.89884e-21	1.10822e-20	1.10822e-20
blood/urine/physical biomarkers	Blood count	-	30040	Mean corpuscular volume (MCV)	-	BTN2A2	6	26383096	26394874	enhancer_DHS	1444	74712.1	8.67928e-14	1.72994e-13	0.0189068	0.0248295	1.78378e-17	1.57173e-17	5.01245e-17	5.01245e-17
blood/urine/physical biomarkers	Blood count	-	30040	Mean corpuscular volume (MCV)	-	C4A	6	31982024	32002681	enhancer_DHS	787	41615.8	8.91342e-18	1.37817e-16	0.0204825	0.00888817	9.89106e-11	7.91736e-11	5.06725e-17	5.06725e-17
blood/urine/physical biomarkers	Blood count	-	30040	Mean corpuscular volume (MCV)	-	HIST1H4H	6	26277609	26285638	enhancer_DHS	1408	69139	1.21549e-17	4.70458e-16	2.31075e-05	3.1699e-06	1.08313e-06	8.95813e-07	7.09841e-17	7.09841e-17
blood/urine/physical biomarkers	Blood count	-	30040	Mean corpuscular volume (MCV)	-	HIST1H2AM	6	27892757	27893149	enhancer_DHS	2721	126719	9.30889e-15	5.16083e-17	0.011614	0.00198256	1.7703e-11	1.38584e-11	3.07948e-16	3.07948e-16
blood/urine/physical biomarkers	Blood count	-	30040	Mean corpuscular volume (MCV)	-	USP49	6	41789896	41895361	enhancer_DHS	2190	61728	6.95328e-15	8.3263e-13	0.101804	0.101026	1.59854e-16	1.46416e-16	4.44089e-16	4.44089e-16
blood/urine/physical biomarkers	Blood count	-	30040	Mean corpuscular volume (MCV)	-	VARS2	6	30908242	30926459	enhancer_DHS	3698	161436	5.0106e-16	8.06249e-16	3.31643e-10	1.3397e-10	5.20266e-11	4.46654e-11	1.9984e-15	1.9984e-15
blood/urine/physical biomarkers	Blood count	-	30040	Mean corpuscular volume (MCV)	-	FOXP4	6	41546426	41602384	enhancer_DHS	4838	160464	4.25335e-16	2.43258e-14	0.610423	0.679	3.52522e-12	3.78987e-12	2.66454e-15	2.66454e-15
blood/urine/physical biomarkers	Blood count	-	30040	Mean corpuscular volume (MCV)	-	HIST1H4C	6	26103876	26104310	enhancer_DHS	226	21324	1.42792e-15	2.80393e-15	0.149067	0.156786	9.58217e-09	9.05051e-09	5.77316e-15	5.77316e-15
blood/urine/physical biomarkers	Blood count	-	30040	Mean corpuscular volume (MCV)	-	MLN	6	33794673	33804011	enhancer_DHS	1378	87102	0.0120179	0.0456329	0.608856	0.598311	3.96835e-15	4.58239e-15	1.28786e-14	1.28786e-14
blood/urine/physical biomarkers	Blood count	-	30040	Mean corpuscular volume (MCV)	-	TRIM40	6	30136108	30148735	enhancer_DHS	779	40433	1.57261e-14	4.91464e-15	0.0839397	0.068407	1.05241e-08	1.04371e-08	2.26485e-14	2.26485e-14
blood/urine/physical biomarkers	Blood count	-	30040	Mean corpuscular volume (MCV)	-	SKIV2L	6	31959080	31969755	enhancer_DHS	571	40817	4.95004e-15	1.65055e-14	0.955903	0.812525	4.41945e-09	3.72551e-09	2.28706e-14	2.28706e-14
blood/urine/physical biomarkers	Blood count	-	30040	Mean corpuscular volume (MCV)	-	TRIM27	6	28903002	28923989	enhancer_DHS	5962	247617	1.01932e-14	1.97201e-13	3.82871e-10	2.88138e-10	4.45753e-07	4.12761e-07	5.86198e-14	5.86198e-14
blood/urine/physical biomarkers	Blood count	-	30040	Mean corpuscular volume (MCV)	-	HIST1H1A	6	26017085	26017732	enhancer_DHS	998	34232	8.37618e-14	1.68194e-13	0.0219288	0.0134082	8.05795e-13	7.14676e-13	2.92433e-13	2.92433e-13
blood/urine/physical biomarkers	Blood count	-	30040	Mean corpuscular volume (MCV)	-	HBS1L	6	134960378	135103056	enhancer_DHS	1627	45838	6.95843e-14	7.77984e-12	2.15514e-05	6.01942e-06	3.65335e-13	3.54937e-13	2.99316e-13	2.99316e-13
blood/urine/physical biomarkers	Blood count	-	30040	Mean corpuscular volume (MCV)	-	HIST1H2AC	6	26124145	26139116	enhancer_DHS	2436	103580	1.57984e-06	1.12512e-06	0.270206	0.235471	1.55706e-13	1.47644e-13	4.54747e-13	4.54747e-13
blood/urine/physical biomarkers	Blood count	-	30040	Mean corpuscular volume (MCV)	-	MICB	6	31494881	31511124	enhancer_DHS	1494	63753	1.76829e-13	2.63817e-13	0.00614295	0.00314157	9.98761e-11	7.61996e-11	6.33493e-13	6.33493e-13
blood/urine/physical biomarkers	Blood count	-	30040	Mean corpuscular volume (MCV)	-	TNF	6	31575567	31578336	enhancer_DHS	3982	170916	1.81471e-13	6.57397e-13	1.70356e-05	4.6849e-06	1.03904e-09	8.24496e-10	8.52873e-13	8.52873e-13
blood/urine/physical biomarkers	Blood count	-	30040	Mean corpuscular volume (MCV)	-	GNL1	6	30541377	30557174	enhancer_DHS	873	34265	2.52882e-12	5.06732e-12	0.946464	0.987804	1.4143e-07	1.35773e-07	1.01216e-11	1.01216e-11
blood/urine/physical biomarkers	Blood count	-	30040	Mean corpuscular volume (MCV)	-	ZSCAN31	6	28324693	28356271	enhancer_DHS	1723	48530	2.53608e-12	5.46806e-12	0.0368934	0.0103749	1.013e-07	8.06035e-08	1.0395e-11	1.0395e-11
blood/urine/physical biomarkers	Blood count	-	30040	Mean corpuscular volume (MCV)	-	ZFP57	6	29672392	29681110	enhancer_DHS	2288	115770	1.17938e-11	2.20453e-12	0.000295132	0.000246669	1.21825e-05	1.14845e-05	1.11442e-11	1.11442e-11
blood/urine/physical biomarkers	Blood count	-	30040	Mean corpuscular volume (MCV)	-	CITED2	6	139371807	139374620	enhancer_DHS	9558	399366	2.46232e-12	6.52364e-11	0.00207643	0.00120026	0.00109412	0.00119783	1.42366e-11	1.42366e-11
blood/urine/physical biomarkers	Blood count	-	30040	Mean corpuscular volume (MCV)	-	BTN3A2	6	26365159	26378320	enhancer_DHS	5077	163851	1.06391e-11	1.47491e-10	0.271158	0.213093	6.56121e-09	7.0115e-09	5.93656e-11	5.93656e-11
blood/urine/physical biomarkers	Blood count	-	30040	Mean corpuscular volume (MCV)	-	TRIM38	6	25962802	25991226	enhancer_DHS	1330	47197	0.000123719	0.000241929	0.0661467	0.0637792	2.64786e-11	2.89801e-11	8.30189e-11	8.30189e-11
blood/urine/physical biomarkers	Blood count	-	30040	Mean corpuscular volume (MCV)	-	ZBTB12	6	31899607	31901992	enhancer_DHS	784	37505	2.32203e-11	6.14259e-11	2.80794e-05	4.32452e-06	4.48117e-10	3.58155e-10	9.3212e-11	9.3212e-11
blood/urine/physical biomarkers	Blood count	-	30040	Mean corpuscular volume (MCV)	-	ATAT1	6	30626842	30646823	enhancer_DHS	443	10105	5.08077e-11	5.48406e-11	0.000201015	3.65579e-05	1.06117e-10	9.44235e-11	1.03572e-10	1.03572e-10
blood/urine/physical biomarkers	Blood count	-	30040	Mean corpuscular volume (MCV)	-	MPIG6B	6	31718594	31726714	enhancer_DHS	540	24300	3.39961e-11	5.23128e-11	1.17599e-07	3.27874e-08	1.35943e-09	1.13867e-09	1.19561e-10	1.19561e-10
blood/urine/physical biomarkers	Blood count	-	30040	Mean corpuscular volume (MCV)	-	HIST1H3H	6	27810064	27811300	enhancer_DHS	124	8068	1.02249e-10	9.52234e-11	1.26789e-06	6.21121e-07	1.39698e-10	1.28804e-10	1.70425e-10	1.70425e-10
blood/urine/physical biomarkers	Blood count	-	30040	Mean corpuscular volume (MCV)	-	BTN2A1	6	26457904	26476621	enhancer_DHS	772	23103	6.37311e-11	9.84234e-11	9.01024e-08	1.41038e-08	7.9796e-10	6.21845e-10	2.08374e-10	2.08374e-10
blood/urine/physical biomarkers	Blood count	-	30040	Mean corpuscular volume (MCV)	-	AGER	6	32180968	32184324	enhancer_DHS	92	16975	9.57747e-11	9.21757e-11	6.62688e-09	3.54758e-09	8.14665e-08	7.73497e-08	2.75888e-10	2.75888e-10
blood/urine/physical biomarkers	Blood count	-	30040	Mean corpuscular volume (MCV)	-	DHX16	6	30653119	30673037	enhancer_DHS	1292	65285	6.97723e-11	4.16586e-10	0.670462	0.48596	2.50452e-06	2.37972e-06	3.5856e-10	3.5856e-10
blood/urine/physical biomarkers	Blood count	-	30040	Mean corpuscular volume (MCV)	-	MDC1	6	30699807	30717889	enhancer_DHS	3008	136698	8.74039e-11	4.36722e-10	0.682164	0.798483	4.34639e-06	4.11908e-06	4.36955e-10	4.36955e-10
blood/urine/physical biomarkers	Blood count	-	30040	Mean corpuscular volume (MCV)	-	MRPS10	6	42206801	42217865	enhancer_DHS	2393	90913	4.7118e-07	1.70225e-06	0.118382	0.0985164	2.51415e-10	2.32547e-10	7.24603e-10	7.24603e-10
blood/urine/physical biomarkers	Blood count	-	30040	Mean corpuscular volume (MCV)	-	NCR3	6	31588895	31592985	enhancer_DHS	228	18147	4.9729e-10	3.61822e-10	0.000412332	8.84255e-05	7.30336e-10	6.01268e-10	7.68532e-10	7.68532e-10
blood/urine/physical biomarkers	Blood count	-	30040	Mean corpuscular volume (MCV)	-	SCGN	6	25652201	25701783	enhancer_DHS	1813	58788	6.04032e-10	1.6299e-09	0.239999	0.250812	1.08108e-09	9.90519e-10	1.42733e-09	1.42733e-09
blood/urine/physical biomarkers	Blood count	-	30040	Mean corpuscular volume (MCV)	-	SLC44A4	6	31863192	31879046	enhancer_DHS	753	38903	1.06109e-09	1.08336e-09	1.5132e-08	5.77878e-09	1.25006e-09	1.11164e-09	1.57723e-09	1.57723e-09
blood/urine/physical biomarkers	Blood count	-	30040	Mean corpuscular volume (MCV)	-	PSORS1C1	6	31114750	31140092	enhancer_DHS	1197	60182	7.9892e-10	6.80979e-10	0.0760854	0.0460802	4.56635e-05	3.74187e-05	2.20571e-09	2.20571e-09
blood/urine/physical biomarkers	Blood count	-	30040	Mean corpuscular volume (MCV)	-	NEU1	6	31857659	31862906	enhancer_DHS	624	34195	7.98879e-10	1.89958e-09	6.1244e-08	1.86379e-08	3.10161e-09	2.65544e-09	2.35556e-09	2.35556e-09
blood/urine/physical biomarkers	Blood count	-	30040	Mean corpuscular volume (MCV)	-	HIST1H2AH	6	27147129	27147515	enhancer_DHS	5644	271025	1.08814e-05	2.94254e-06	0.0278935	0.0313139	1.15251e-09	1.28063e-09	3.63864e-09	3.63864e-09
blood/urine/physical biomarkers	Blood count	-	30040	Mean corpuscular volume (MCV)	-	C6orf48	6	31834608	31839766	enhancer_DHS	5176	216031	8.47172e-10	2.86737e-08	0.0007274	0.000569055	2.33762e-08	1.94336e-08	4.58186e-09	4.58186e-09
blood/urine/physical biomarkers	Blood count	-	30040	Mean corpuscular volume (MCV)	-	ZSCAN9	6	28224886	28233482	enhancer_DHS	1048	46972	2.02259e-09	1.84942e-09	0.0086989	0.0120009	2.62738e-06	2.13669e-06	5.79165e-09	5.79165e-09
blood/urine/physical biomarkers	Blood count	-	30040	Mean corpuscular volume (MCV)	-	ZNF311	6	28994785	29005316	enhancer_DHS	319	36968	7.55131e-07	1.01305e-06	2.68818e-09	1.76938e-09	0.00115949	0.00108738	6.38649e-09	6.38649e-09
blood/urine/physical biomarkers	Blood count	-	30040	Mean corpuscular volume (MCV)	-	CFB	6	31945650	31952084	enhancer_DHS	426	20344	4.21367e-09	3.88843e-09	1.18756e-05	3.01316e-06	8.35073e-09	6.91226e-09	7.90167e-09	7.90167e-09
blood/urine/physical biomarkers	Blood count	-	30040	Mean corpuscular volume (MCV)	-	HIST1H2BD	6	26158146	26171349	enhancer_DHS	2191	57992	2.36972e-09	1.1792e-08	0.221175	0.21607	2.24487e-05	2.12233e-05	1.1837e-08	1.1837e-08
blood/urine/physical biomarkers	Blood count	-	30040	Mean corpuscular volume (MCV)	-	BRD2	6	32968660	32981505	enhancer_DHS	3674	146303	5.18794e-09	5.40059e-09	0.0491546	0.0517883	8.74201e-06	8.43927e-06	1.58666e-08	1.58666e-08
blood/urine/physical biomarkers	Blood count	-	30040	Mean corpuscular volume (MCV)	-	PSORS1C2	6	31137536	31139350	enhancer_DHS	565	24852	1.42512e-07	3.77932e-07	0.442766	0.466571	6.29709e-09	6.12679e-09	1.80895e-08	1.80895e-08
blood/urine/physical biomarkers	Blood count	-	30040	Mean corpuscular volume (MCV)	-	HIST1H2AE	6	26216975	26217483	enhancer_DHS	2020	49717	4.17295e-09	1.29664e-08	0.1121	0.0769879	4.19812e-06	3.61239e-06	1.8911e-08	1.8911e-08
blood/urine/physical biomarkers	Blood count	-	30040	Mean corpuscular volume (MCV)	-	NRM	6	30688047	30691420	enhancer_DHS	2611	130474	6.42578e-09	8.48497e-09	0.792198	0.69491	1.69936e-06	1.7235e-06	2.18462e-08	2.18462e-08
blood/urine/physical biomarkers	Blood count	-	30040	Mean corpuscular volume (MCV)	-	GABBR1	6	29555629	29633976	enhancer_DHS	1462	85567.3	6.42188e-08	9.36898e-08	1.27465e-08	1.89176e-08	2.05578e-05	2.00324e-05	3.80572e-08	3.80572e-08
blood/urine/physical biomarkers	Blood count	-	30040	Mean corpuscular volume (MCV)	-	BAG6	6	31639028	31652705	enhancer_DHS	1762	106158	1.27077e-08	5.33145e-08	0.0024053	0.00155818	0.00110885	0.00099994	6.15688e-08	6.15688e-08
blood/urine/physical biomarkers	Blood count	-	30040	Mean corpuscular volume (MCV)	-	RNF39	6	30070266	30075887	enhancer_DHS	626	28817	3.17642e-08	3.86406e-07	0.157708	0.114971	3.90194e-08	3.94606e-08	7.0555e-08	7.0555e-08
blood/urine/physical biomarkers	Blood count	-	30040	Mean corpuscular volume (MCV)	-	HIST1H2AD	6	26198851	26199243	enhancer_DHS	4726	127757	2.6871e-07	6.10906e-07	0.00183302	0.0020839	2.60504e-08	2.61213e-08	7.31444e-08	7.31444e-08
blood/urine/physical biomarkers	Blood count	-	30040	Mean corpuscular volume (MCV)	-	ABT1	6	26596952	26600744	enhancer_DHS	1820	82367	2.49828e-08	7.99311e-08	0.000737676	0.00100068	1.1088e-07	1.06909e-07	8.46105e-08	8.46105e-08
blood/urine/physical biomarkers	Blood count	-	30040	Mean corpuscular volume (MCV)	-	HLA-DQA2	6	32741342	32747215	enhancer_DHS	904	45686	2.37316e-08	5.04987e-08	0.000434376	0.000166482	2.74984e-06	2.15143e-06	9.55761e-08	9.55761e-08
blood/urine/physical biomarkers	Blood count	-	30040	Mean corpuscular volume (MCV)	-	TRIM31	6	30102897	30113106	enhancer_DHS	1214	74145	7.67962e-08	8.41015e-08	0.319106	0.234496	7.40982e-08	6.57286e-08	1.11895e-07	1.11895e-07
blood/urine/physical biomarkers	Blood count	-	30040	Mean corpuscular volume (MCV)	-	HLA-B	6	31269491	31357188	enhancer_DHS	1109	93012.1	1.03512e-06	7.32686e-06	0.120627	0.13491	5.05737e-08	5.02223e-08	1.47105e-07	1.47105e-07
blood/urine/physical biomarkers	Blood count	-	30040	Mean corpuscular volume (MCV)	-	SLC16A10	6	111087503	111231194	enhancer_DHS	2087	68897	5.44908e-08	6.5265e-08	0.324787	0.204742	1.5985e-06	1.25471e-06	1.70957e-07	1.70957e-07
blood/urine/physical biomarkers	Blood count	-	30040	Mean corpuscular volume (MCV)	-	FRS3	6	41770176	41786542	enhancer_DHS	1923	82611	3.25021e-07	4.8748e-07	1.36978e-05	7.72045e-06	1.01956e-07	8.15956e-08	2.19023e-07	2.19023e-07
blood/urine/physical biomarkers	Blood count	-	30040	Mean corpuscular volume (MCV)	-	HLA-C	6	31268749	31272130	enhancer_DHS	1515	110473	0.00185754	0.00150259	0.00412709	0.00429631	1.13411e-07	8.77803e-08	2.96865e-07	2.96865e-07
blood/urine/physical biomarkers	Blood count	-	30040	Mean corpuscular volume (MCV)	-	MOSPD3	7	100612102	100615384	enhancer_DHS	1118	32575	9.39012e-10	1.59485e-08	0.00463319	0.00198487	1.67314e-21	1.80429e-21	5.20872e-21	5.20872e-21
blood/urine/physical biomarkers	Blood count	-	30040	Mean corpuscular volume (MCV)	-	AP4M1	7	100101549	100110345	enhancer_DHS	3129	118191	2.18898e-13	9.32663e-13	0.973726	0.973009	1.76168e-05	1.60335e-05	1.06382e-12	1.06382e-12
blood/urine/physical biomarkers	Blood count	-	30040	Mean corpuscular volume (MCV)	-	PILRA	7	100367530	100400099	enhancer_DHS	6826	232700	6.92492e-10	4.33941e-11	0.000789532	0.00025845	0.000121763	9.77376e-05	2.45011e-10	2.45011e-10
blood/urine/physical biomarkers	Blood count	-	30040	Mean corpuscular volume (MCV)	-	FZD9	7	73433783	73436120	enhancer_DHS	427	5622.01	3.41813e-09	3.51304e-09	0.338099	0.318549	7.07589e-08	6.87356e-08	9.90275e-09	9.90275e-09
blood/urine/physical biomarkers	Blood count	-	30040	Mean corpuscular volume (MCV)	-	FBXO24	7	100583982	100601117	enhancer_DHS	1993	62257	6.22099e-09	6.41619e-09	9.56961e-05	2.7866e-05	4.09253e-07	3.09468e-07	1.86149e-08	1.86149e-08
blood/urine/physical biomarkers	Blood count	-	30040	Mean corpuscular volume (MCV)	-	GRB10	7	50590063	50793462	enhancer_DHS	8178	334261	2.9438e-08	6.52894e-08	0.660718	0.564857	0.0177167	0.015658	1.21738e-07	1.21738e-07
blood/urine/physical biomarkers	Blood count	-	30040	Mean corpuscular volume (MCV)	-	BCL7B	7	73536356	73558002	enhancer_DHS	1297	40630	0.00426202	0.0104858	0.534148	0.506629	5.66394e-08	6.14634e-08	1.76857e-07	1.76857e-07
blood/urine/physical biomarkers	Blood count	-	30040	Mean corpuscular volume (MCV)	-	SLC25A37	8	23528805	23575463	enhancer_DHS	6893	236678	3.76204e-09	9.16517e-09	0.485554	0.397695	7.56946e-05	6.09547e-05	1.60021e-08	1.60021e-08
blood/urine/physical biomarkers	Blood count	-	30040	Mean corpuscular volume (MCV)	-	WDR31	9	113313222	113340298	enhancer_DHS	806	32840	3.71089e-12	3.95677e-12	0.00134109	0.000223794	2.21217e-11	1.65774e-11	9.55824e-12	9.55824e-12
blood/urine/physical biomarkers	Blood count	-	30040	Mean corpuscular volume (MCV)	-	RALGDS	9	133097720	133149334	enhancer_DHS	9904	383526	1.56209e-10	8.82639e-10	0.527825	0.505763	8.87718e-06	7.85317e-06	7.96298e-10	7.96298e-10
blood/urine/physical biomarkers	Blood count	-	30040	Mean corpuscular volume (MCV)	-	MED22	9	133338323	133348131	enhancer_DHS	1523	62458	5.93549e-09	1.88606e-08	0.0535946	0.0344281	5.51678e-10	4.78275e-10	1.45455e-09	1.45455e-09
blood/urine/physical biomarkers	Blood count	-	30040	Mean corpuscular volume (MCV)	-	LDB1	10	102107560	102120453	enhancer_DHS	2883	85774	1.11446e-07	3.4246e-07	0.0999312	0.0804174	3.28955e-12	3.0872e-12	9.55536e-12	9.55536e-12
blood/urine/physical biomarkers	Blood count	-	30040	Mean corpuscular volume (MCV)	-	NFKB2	10	102394110	102402529	enhancer_DHS	2455	81356.6	5.26617e-08	1.8454e-07	0.259653	0.265235	1.46434e-11	1.33108e-11	4.1829e-11	4.1829e-11
blood/urine/physical biomarkers	Blood count	-	30040	Mean corpuscular volume (MCV)	-	ZFAND4	10	45615501	45672780	enhancer_DHS	2053	80537	1.19255e-09	2.37969e-09	0.502094	0.37219	3.04731e-06	2.72746e-06	4.76397e-09	4.76397e-09
blood/urine/physical biomarkers	Blood count	-	30040	Mean corpuscular volume (MCV)	-	BLOC1S2	10	100273280	100286712	enhancer_DHS	1870	54673	0.0321351	0.0375281	0.226094	0.289545	5.0958e-09	5.745e-09	1.62029e-08	1.62029e-08
blood/urine/physical biomarkers	Blood count	-	30040	Mean corpuscular volume (MCV)	-	TMEM72	10	44911200	44937002	enhancer_DHS	1637	87685	4.17563e-09	1.08444e-07	0.361016	0.416793	0.000271244	0.000275903	2.41242e-08	2.41242e-08
blood/urine/physical biomarkers	Blood count	-	30040	Mean corpuscular volume (MCV)	-	OR13A1	10	45302298	45315608	enhancer_DHS	1222	44339	1.30559e-08	1.26664e-08	0.0692395	0.0350458	4.93935e-07	3.94217e-07	3.74757e-08	3.74757e-08
blood/urine/physical biomarkers	Blood count	-	30040	Mean corpuscular volume (MCV)	-	AS3MT	10	102869516	102901899	enhancer_DHS	9899	283642	5.70512e-07	1.79422e-06	0.727568	0.76958	1.17227e-07	1.08503e-07	2.99148e-07	2.99148e-07
blood/urine/physical biomarkers	Blood count	-	30040	Mean corpuscular volume (MCV)	-	HBB	11	5225464	5229395	enhancer_DHS	125	969	2.56979e-07	2.87228e-07	0.00987517	0.0100169	1.86813e-31	1.87465e-31	5.61415e-31	5.61415e-31
blood/urine/physical biomarkers	Blood count	-	30040	Mean corpuscular volume (MCV)	-	PHLDA2	11	2928273	2929455	enhancer_DHS	1396	28006	0.0793658	0.0867418	0.165149	0.162529	5.61732e-13	5.87146e-13	1.7224e-12	1.7224e-12
blood/urine/physical biomarkers	Blood count	-	30040	Mean corpuscular volume (MCV)	-	TRIM6	11	5596109	5612958	enhancer_DHS	1428	54401	3.10232e-05	0.000300825	0.00481147	0.00604916	1.11362e-10	1.15132e-10	3.39645e-10	3.39645e-10
blood/urine/physical biomarkers	Blood count	-	30040	Mean corpuscular volume (MCV)	-	RIC3	11	8106093	8169055	enhancer_DHS	2763	93371	0.212883	0.30292	0.0138521	0.0154124	5.59302e-09	6.12664e-09	1.7543e-08	1.7543e-08
blood/urine/physical biomarkers	Blood count	-	30040	Mean corpuscular volume (MCV)	-	GRK2	11	67266410	67286556	enhancer_DHS	6167	203582	0.000130356	0.00017006	0.120355	0.157716	6.81934e-09	7.01923e-09	2.07525e-08	2.07525e-08
blood/urine/physical biomarkers	Blood count	-	30040	Mean corpuscular volume (MCV)	-	OR51E1	11	4643420	4655488	enhancer_DHS	231	24461	6.41301e-05	0.000737736	0.00358696	0.00657079	6.88058e-09	8.39572e-09	2.26875e-08	2.26875e-08
blood/urine/physical biomarkers	Blood count	-	30040	Mean corpuscular volume (MCV)	-	HBG1	11	5248079	5249859	enhancer_DHS	175	10525	2.60643e-06	4.45946e-06	0.166333	0.146588	3.4657e-08	3.36495e-08	1.01385e-07	1.01385e-07
blood/urine/physical biomarkers	Blood count	-	30040	Mean corpuscular volume (MCV)	-	SP1	12	53380176	53416446	enhancer_DHS	6924	234512	1.75787e-15	5.94951e-16	0.035391	0.0135131	1.19033e-20	1.04742e-20	3.3429e-20	3.3429e-20
blood/urine/physical biomarkers	Blood count	-	30040	Mean corpuscular volume (MCV)	-	CCND2	12	4273772	4305350	enhancer_DHS	6999	229263	1.02682e-13	1.23455e-13	0.312291	0.312175	0.000131819	0.000102242	3.36398e-13	3.36398e-13
blood/urine/physical biomarkers	Blood count	-	30040	Mean corpuscular volume (MCV)	-	ACADS	12	120725735	120740008	enhancer_DHS	6364	242553	2.09451e-12	1.06677e-10	0.147582	0.210635	0.000122752	0.000122856	1.23251e-11	1.23251e-11
blood/urine/physical biomarkers	Blood count	-	30040	Mean corpuscular volume (MCV)	-	POLE	12	132623753	132687365	enhancer_DHS	4135	157147	9.56833e-08	1.25657e-07	0.272932	0.234209	0.000653153	0.000608565	3.25865e-07	3.25865e-07
blood/urine/physical biomarkers	Blood count	-	30040	Mean corpuscular volume (MCV)	-	PNMA1	14	73711783	73714372	enhancer_DHS	5157	171393	9.44442e-19	1.35222e-22	0.859702	0.965317	2.49333e-24	2.00427e-24	6.6123e-24	6.6123e-24
blood/urine/physical biomarkers	Blood count	-	30040	Mean corpuscular volume (MCV)	-	RAB15	14	64945814	64973226	enhancer_DHS	2849	74954	4.85816e-10	2.74527e-09	0.843838	0.994079	3.34035e-05	2.59693e-05	2.47655e-09	2.47655e-09
blood/urine/physical biomarkers	Blood count	-	30040	Mean corpuscular volume (MCV)	-	CHURC1	14	64914361	64944591	enhancer_DHS	5600	171727	1.32154e-08	4.27019e-08	0.000753614	0.00036421	0.000497944	0.000425458	6.05473e-08	6.05473e-08
blood/urine/physical biomarkers	Blood count	-	30040	Mean corpuscular volume (MCV)	-	INTS14	15	65578753	65611289	enhancer_DHS	3791	124702	0.00147525	0.00289198	0.579333	0.534894	1.13275e-10	1.02928e-10	3.23562e-10	3.23562e-10
blood/urine/physical biomarkers	Blood count	-	30040	Mean corpuscular volume (MCV)	-	NPRL3	16	84271	138860	enhancer_DHS	1653	74544.1	6.49198e-88	2.76437e-65	0.00243879	0.00116508	1.00304e-195	1.1089e-195	3.15995e-195	3.15995e-195
blood/urine/physical biomarkers	Blood count	-	30040	Mean corpuscular volume (MCV)	-	LUC7L	16	188969	229463	enhancer_DHS	5198	258502	2.27012e-38	6.34241e-32	0.143633	0.200004	2.03563e-185	2.15639e-185	6.28281e-185	6.28281e-185
blood/urine/physical biomarkers	Blood count	-	30040	Mean corpuscular volume (MCV)	-	HBZ	16	152687	154503	enhancer_DHS	485	28324	2.00086e-49	3.59174e-39	0.0240936	0.0930515	4.25121e-150	4.77433e-150	1.34928e-149	1.34928e-149
blood/urine/physical biomarkers	Blood count	-	30040	Mean corpuscular volume (MCV)	-	TMEM8A	16	370773	387113	enhancer_DHS	4651	193120	2.22262e-70	8.7018e-70	1.74e-05	2.06356e-05	8.25583e-150	9.13797e-150	2.60236e-149	2.60236e-149
blood/urine/physical biomarkers	Blood count	-	30040	Mean corpuscular volume (MCV)	-	AXIN1	16	287440	352673	enhancer_DHS	3354	135856	5.54631e-40	4.35891e-28	0.0401898	0.0866944	9.79688e-149	1.09403e-148	3.10113e-148	3.10113e-148
blood/urine/physical biomarkers	Blood count	-	30040	Mean corpuscular volume (MCV)	-	FAM234A	16	234546	268971	enhancer_DHS	1522	61562	1.90815e-136	2.7443e-102	5.08639e-55	1.21802e-51	6.88694e-145	7.29234e-145	2.12515e-144	2.12515e-144
blood/urine/physical biomarkers	Blood count	-	30040	Mean corpuscular volume (MCV)	-	RHBDF1	16	58059	76355	enhancer_DHS	3522	114375	1.73232e-60	1.03565e-42	0.444867	0.428856	1.39861e-121	1.4658e-121	4.29425e-121	4.29425e-121
blood/urine/physical biomarkers	Blood count	-	30040	Mean corpuscular volume (MCV)	-	SNRNP25	16	53010	57669	enhancer_DHS	1547	62138	6.26305e-34	9.55949e-26	0.00164864	0.000621602	4.29687e-89	4.71775e-89	1.34925e-88	1.34925e-88
blood/urine/physical biomarkers	Blood count	-	30040	Mean corpuscular volume (MCV)	-	RAB11FIP3	16	425619	523011	enhancer_DHS	1736	58526	5.07161e-23	2.2757e-19	0.00453076	0.00498414	6.14674e-71	6.54038e-71	1.90124e-70	1.90124e-70
blood/urine/physical biomarkers	Blood count	-	30040	Mean corpuscular volume (MCV)	-	CAPN15	16	527717	554636	enhancer_DHS	2526	78914	2.57693e-17	1.01213e-12	0.447688	0.50849	1.44266e-63	1.518e-63	4.4381e-63	4.4381e-63
blood/urine/physical biomarkers	Blood count	-	30040	Mean corpuscular volume (MCV)	-	METTL26	16	634427	636366	enhancer_DHS	1999	85958	4.92275e-22	2.22633e-17	2.88584e-09	1.88222e-09	3.92056e-51	4.39331e-51	1.24305e-50	1.24305e-50
blood/urine/physical biomarkers	Blood count	-	30040	Mean corpuscular volume (MCV)	-	HBQ1	16	180453	181181	enhancer_DHS	744	40043	6.51059e-19	5.7304e-16	0.00084234	0.00453608	1.37808e-49	1.61377e-49	4.45992e-49	4.45992e-49
blood/urine/physical biomarkers	Blood count	-	30040	Mean corpuscular volume (MCV)	-	WDR24	16	684622	690444	enhancer_DHS	439	16876	9.14441e-13	1.1036e-10	0.815654	0.651865	3.8127e-45	4.6373e-45	1.25543e-44	1.25543e-44
blood/urine/physical biomarkers	Blood count	-	30040	Mean corpuscular volume (MCV)	-	HBM	16	153892	166768	enhancer_DHS	1469	49115.3	2.95642e-23	4.02132e-20	1.10771e-05	7.68891e-06	1.28634e-36	1.44646e-36	4.08513e-36	4.08513e-36
blood/urine/physical biomarkers	Blood count	-	30040	Mean corpuscular volume (MCV)	-	ARHGDIG	16	268727	283010	enhancer_DHS	1965	89911	1.66614e-35	3.07375e-32	0.00412333	0.00480278	8.25449e-34	8.97154e-34	9.61884e-35	9.61884e-35
blood/urine/physical biomarkers	Blood count	-	30040	Mean corpuscular volume (MCV)	-	ATP6V0D1	16	67438014	67481237	enhancer_DHS	6490	203555	6.17425e-32	8.51132e-31	0.053616	0.0614623	4.85308e-17	4.58057e-17	3.45399e-31	3.45399e-31
blood/urine/physical biomarkers	Blood count	-	30040	Mean corpuscular volume (MCV)	-	WFIKKN1	16	629239	634116	enhancer_DHS	7356	266321	1.57435e-15	3.37522e-14	0.0026968	0.00424585	6.01111e-30	6.57197e-30	1.88371e-29	1.88371e-29
blood/urine/physical biomarkers	Blood count	-	30040	Mean corpuscular volume (MCV)	-	NME4	16	396725	410367	enhancer_DHS	2789	91125.1	2.33742e-14	9.44998e-14	0.110427	0.102318	2.51051e-24	2.42028e-24	7.39371e-24	7.39371e-24
blood/urine/physical biomarkers	Blood count	-	30040	Mean corpuscular volume (MCV)	-	CBFA2T3	16	88874858	88977204	enhancer_DHS	6433	289199	1.95253e-13	2.2255e-12	0.333092	0.278115	3.14776e-24	2.60429e-24	8.55105e-24	8.55105e-24
blood/urine/physical biomarkers	Blood count	-	30040	Mean corpuscular volume (MCV)	-	RAB40C	16	589357	629272	enhancer_DHS	2524	79766	3.30832e-05	0.000244213	0.990145	0.887939	2.87088e-22	3.2569e-22	9.15519e-22	9.15519e-22
blood/urine/physical biomarkers	Blood count	-	30040	Mean corpuscular volume (MCV)	-	PRR35	16	560422	565528	enhancer_DHS	672	35715	0.000549443	0.00337967	0.14792	0.172076	6.08917e-22	6.83247e-22	1.93183e-21	1.93183e-21
blood/urine/physical biomarkers	Blood count	-	30040	Mean corpuscular volume (MCV)	-	MRPL28	16	366969	371289	enhancer_DHS	789	19283	1.44445e-21	2.85658e-20	0.00990559	0.0104648	4.73472e-17	4.84249e-17	8.24908e-21	8.24908e-21
blood/urine/physical biomarkers	Blood count	-	30040	Mean corpuscular volume (MCV)	-	RGS11	16	268301	275980	enhancer_DHS	682	19427	4.12503e-10	4.42864e-09	0.861294	0.859338	4.50449e-21	4.60275e-21	1.36593e-20	1.36593e-20
blood/urine/physical biomarkers	Blood count	-	30040	Mean corpuscular volume (MCV)	-	GNG13	16	798041	800733	enhancer_DHS	106	11937	0.000447298	0.00251993	0.00140257	0.00233719	3.07555e-20	3.79734e-20	1.01956e-19	1.01956e-19
blood/urine/physical biomarkers	Blood count	-	30040	Mean corpuscular volume (MCV)	-	E2F4	16	67192169	67198918	enhancer_DHS	699	20353	9.27263e-06	1.6416e-05	0.462594	0.353155	4.38063e-20	4.77197e-20	1.37038e-19	1.37038e-19
blood/urine/physical biomarkers	Blood count	-	30040	Mean corpuscular volume (MCV)	-	WDR90	16	649311	667833	enhancer_DHS	2272	102052	5.05351e-09	7.72016e-09	0.00254944	0.00279213	1.73967e-18	1.94814e-18	5.51403e-18	5.51403e-18
blood/urine/physical biomarkers	Blood count	-	30040	Mean corpuscular volume (MCV)	-	DECR2	16	401826	412487	enhancer_DHS	1555	46578	3.17794e-06	5.67025e-06	0.312722	0.350644	1.60185e-17	1.67649e-17	4.91496e-17	4.91496e-17
blood/urine/physical biomarkers	Blood count	-	30040	Mean corpuscular volume (MCV)	-	HSF4	16	67164681	67169945	enhancer_DHS	1280	40725	1.67562e-16	3.97761e-16	3.21455e-05	1.28454e-05	1.23554e-15	1.15099e-15	5.55112e-16	5.55112e-16
blood/urine/physical biomarkers	Blood count	-	30040	Mean corpuscular volume (MCV)	-	NHLRC4	16	566996	569495	enhancer_DHS	551	14903	0.00025074	0.00044447	0.455703	0.434899	3.8657e-15	4.06656e-15	1.19904e-14	1.19904e-14
blood/urine/physical biomarkers	Blood count	-	30040	Mean corpuscular volume (MCV)	-	LRRC36	16	67326798	67385203	enhancer_DHS	1890	59298	2.07598e-12	2.02317e-10	0.00160719	0.000969719	4.44216e-15	4.01095e-15	1.26565e-14	1.26565e-14
blood/urine/physical biomarkers	Blood count	-	30040	Mean corpuscular volume (MCV)	-	PLA2G15	16	68245304	68261062	enhancer_DHS	593	20525	1.70753e-13	1.46971e-13	0.000267723	7.10632e-05	3.33448e-13	2.82305e-13	3.12528e-13	3.12528e-13
blood/urine/physical biomarkers	Blood count	-	30040	Mean corpuscular volume (MCV)	-	LCAT	16	67939750	67944131	enhancer_DHS	1036	33405	2.27186e-13	2.78738e-13	1.28093e-06	5.69085e-07	2.77081e-13	2.44103e-13	3.82361e-13	3.82361e-13
blood/urine/physical biomarkers	Blood count	-	30040	Mean corpuscular volume (MCV)	-	DUS2	16	67987746	68079320	enhancer_DHS	3818	102506	2.00395e-11	2.15665e-09	0.0855476	0.0635786	1.0872e-12	9.68638e-13	2.99616e-12	2.99616e-12
blood/urine/physical biomarkers	Blood count	-	30040	Mean corpuscular volume (MCV)	-	METRN	16	715115	719655	enhancer_DHS	1214	55595	1.2542e-07	2.04637e-07	0.0210956	0.0150643	2.35373e-12	2.17368e-12	6.78035e-12	6.78035e-12
blood/urine/physical biomarkers	Blood count	-	30040	Mean corpuscular volume (MCV)	-	MSLN	16	760762	768865	enhancer_DHS	1277	49759	3.48449e-12	1.58248e-10	0.000150585	0.000226946	4.53678e-11	4.72561e-11	1.78302e-11	1.78302e-11
blood/urine/physical biomarkers	Blood count	-	30040	Mean corpuscular volume (MCV)	-	TPPP3	16	67389809	67393535	enhancer_DHS	2267	42555	4.68029e-11	2.04151e-10	0.120699	0.120193	2.83849e-08	2.69584e-08	2.27818e-10	2.27818e-10
blood/urine/physical biomarkers	Blood count	-	30040	Mean corpuscular volume (MCV)	-	ELMO3	16	67199111	67204029	enhancer_DHS	1495	36257	1.00244e-10	1.0071e-10	0.000265838	0.000103984	6.10063e-10	4.86818e-10	2.54254e-10	2.54254e-10
blood/urine/physical biomarkers	Blood count	-	30040	Mean corpuscular volume (MCV)	-	RIPOR1	16	67518418	67546788	enhancer_DHS	2998	126001	2.34869e-08	4.01081e-08	0.0088249	0.0038441	3.46128e-06	2.60274e-06	8.79984e-08	8.79984e-08
blood/urine/physical biomarkers	Blood count	-	30040	Mean corpuscular volume (MCV)	-	ACSF3	16	89088375	89164121	enhancer_DHS	9255	386688	2.60141e-08	4.25004e-07	0.0236066	0.0135252	0.000241644	0.000228823	1.47051e-07	1.47051e-07
blood/urine/physical biomarkers	Blood count	-	30040	Mean corpuscular volume (MCV)	-	HSD11B2	16	67430652	67437553	enhancer_DHS	3137	68783	2.00479e-07	2.65358e-07	0.166087	0.10173	1.48365e-07	1.63162e-07	2.77449e-07	2.77449e-07
blood/urine/physical biomarkers	Blood count	-	30040	Mean corpuscular volume (MCV)	-	SYNGR2	17	78168558	78173527	enhancer_DHS	2917	119078	2.183e-15	1.38268e-12	0.360223	0.283122	1.86655e-13	1.85364e-13	1.28786e-14	1.28786e-14
blood/urine/physical biomarkers	Blood count	-	30040	Mean corpuscular volume (MCV)	-	APPBP2	17	60443149	60526219	enhancer_DHS	1649	53323	2.63181e-09	3.91604e-09	0.00044287	0.00029047	2.67073e-09	2.47479e-09	4.24377e-09	4.24377e-09
blood/urine/physical biomarkers	Blood count	-	30040	Mean corpuscular volume (MCV)	-	MPRIP	17	17042545	17217679	enhancer_DHS	6594	261177	4.41526e-08	2.94114e-08	0.13032	0.125772	6.55849e-07	5.63262e-07	1.00085e-07	1.00085e-07
blood/urine/physical biomarkers	Blood count	-	30040	Mean corpuscular volume (MCV)	-	PSTPIP2	18	45983536	46072272	enhancer_DHS	3006	115999	4.86589e-09	1.64167e-09	0.26684	0.21968	5.51698e-09	4.55778e-09	4.93701e-09	4.93701e-09
blood/urine/physical biomarkers	Blood count	-	30040	Mean corpuscular volume (MCV)	-	DNASE2	19	12875211	12881468	enhancer_DHS	1962	59103	2.86173e-12	5.83023e-10	0.0013531	0.00256233	7.29237e-53	8.3524e-53	2.33594e-52	2.33594e-52
blood/urine/physical biomarkers	Blood count	-	30040	Mean corpuscular volume (MCV)	-	KRI1	19	10553078	10566037	enhancer_DHS	8705	323780	2.09533e-06	4.52298e-06	0.850845	0.889581	2.544e-31	2.67547e-31	7.82425e-31	7.82425e-31
blood/urine/physical biomarkers	Blood count	-	30040	Mean corpuscular volume (MCV)	-	REXO1	19	1815246	1848463	enhancer_DHS	855	46261	7.75034e-14	1.5938e-13	0.000663872	0.000481298	3.52288e-24	3.29318e-24	1.02125e-23	1.02125e-23
blood/urine/physical biomarkers	Blood count	-	30040	Mean corpuscular volume (MCV)	-	JUNB	19	12791496	12793315	enhancer_DHS	4549	154958	2.28959e-15	2.63101e-16	0.0353854	0.0367256	2.56165e-08	2.00422e-08	1.55431e-15	1.55431e-15
blood/urine/physical biomarkers	Blood count	-	30040	Mean corpuscular volume (MCV)	-	MAN2B1	19	12646511	12666742	enhancer_DHS	1859	61341	6.51231e-15	5.03624e-14	1.14088e-05	2.21704e-06	9.17047e-12	7.61742e-12	3.4639e-14	3.4639e-14
blood/urine/physical biomarkers	Blood count	-	30040	Mean corpuscular volume (MCV)	-	ZBTB7A	19	4044364	4066945	enhancer_DHS	7597	264262	1.35112e-14	7.48954e-12	0.000512884	0.000467795	0.000156338	0.000145275	8.10463e-14	8.10463e-14
blood/urine/physical biomarkers	Blood count	-	30040	Mean corpuscular volume (MCV)	-	LYL1	19	13099033	13103161	enhancer_DHS	9207	281191	1.85971e-11	4.20354e-11	0.705221	0.63285	3.37919e-05	2.94136e-05	7.7358e-11	7.7358e-11
blood/urine/physical biomarkers	Blood count	-	30040	Mean corpuscular volume (MCV)	-	TRIR	19	12730640	12734775	enhancer_DHS	1213	29590	4.55679e-09	7.92309e-09	0.264967	0.239135	0.000431252	0.000386897	1.73576e-08	1.73576e-08
blood/urine/physical biomarkers	Blood count	-	30040	Mean corpuscular volume (MCV)	-	CEP89	19	32875925	32971991	enhancer_DHS	2701	119988	1.14396e-08	7.05792e-09	0.0743842	0.0569203	0.000632857	0.000550916	2.6189e-08	2.6189e-08
blood/urine/physical biomarkers	Blood count	-	30040	Mean corpuscular volume (MCV)	-	CEBPA	19	33299934	33302564	enhancer_DHS	581	18043	1.09197e-06	3.39582e-06	0.0271875	0.0237083	1.03275e-08	9.86639e-09	3.00913e-08	3.00913e-08
blood/urine/physical biomarkers	Blood count	-	30040	Mean corpuscular volume (MCV)	-	SLC44A2	19	10602457	10644559	enhancer_DHS	7601	272371	2.83269e-08	1.32413e-08	0.919123	0.920119	6.14317e-06	4.43522e-06	5.39511e-08	5.39511e-08
blood/urine/physical biomarkers	Blood count	-	30040	Mean corpuscular volume (MCV)	-	ATG4D	19	10543895	10553418	enhancer_DHS	1222	43443	0.0161026	0.0167552	0.13288	0.106817	5.10216e-08	5.75105e-08	1.62216e-07	1.62216e-07
blood/urine/physical biomarkers	Blood count	-	30040	Mean corpuscular volume (MCV)	-	SPC24	19	11131520	11155808	enhancer_DHS	5300	251564	8.18049e-08	2.01235e-07	0.00741603	0.00614453	2.22791e-07	2.20431e-07	2.28843e-07	2.28843e-07
blood/urine/physical biomarkers	Blood count	-	30040	Mean corpuscular volume (MCV)	-	RBM38	20	57391407	57409333	enhancer_DHS	9733	455420	8.27824e-22	9.93643e-19	0.256042	0.222938	2.27059e-10	2.31599e-10	4.96281e-21	4.96281e-21
blood/urine/physical biomarkers	Blood count	-	30040	Mean corpuscular volume (MCV)	-	MROH8	20	37101226	37179588	enhancer_DHS	3170	96909	6.72697e-06	0.000117006	0.00823557	0.00831095	4.7211e-13	4.93943e-13	1.4484e-12	1.4484e-12
blood/urine/physical biomarkers	Blood count	-	30040	Mean corpuscular volume (MCV)	-	KCTD17	22	37051736	37063390	enhancer_DHS	1406	79045	3.95524e-20	1.67002e-26	0.627978	0.75147	3.99318e-18	3.05326e-18	1.00201e-25	1.00201e-25
blood/urine/physical biomarkers	Blood count	-	30040	Mean corpuscular volume (MCV)	-	MPST	22	37019635	37029822	enhancer_DHS	2881	81519.2	8.1587e-15	8.58168e-17	0.259144	0.210852	1.13857e-09	8.71396e-10	4.44089e-16	4.44089e-16
blood/urine/physical biomarkers	Blood count	-	30040	Mean corpuscular volume (MCV)	-	TMPRSS6	22	37065436	37109713	enhancer_DHS	2431	64701	2.22545e-15	4.06506e-15	0.139652	0.110714	1.10556e-08	9.96984e-09	8.65974e-15	8.65974e-15
blood/urine/physical biomarkers	Blood count	-	30040	Mean corpuscular volume (MCV)	-	IL2RB	22	37125838	37175054	enhancer_DHS	4299	163411	1.62552e-12	8.16038e-12	0.0513706	0.0374539	8.9583e-06	8.35891e-06	8.13327e-12	8.13327e-12
blood/urine/physical biomarkers	Blood count	-	30040	Mean corpuscular volume (MCV)	-	SCO2	22	50523568	50525606	enhancer_DHS	4332	141215	1.81898e-10	7.15259e-12	0.785449	0.762034	1.82756e-06	1.3974e-06	4.12919e-11	4.12919e-11
blood/urine/physical biomarkers	Blood count	-	30040	Mean corpuscular volume (MCV)	-	LMF2	22	50502949	50507691	enhancer_DHS	1720	68388.2	1.74153e-10	5.40825e-10	0.530763	0.64037	1.55748e-05	1.15952e-05	7.90383e-10	7.90383e-10
blood/urine/physical biomarkers	Blood count	-	30040	Mean corpuscular volume (MCV)	-	ARSA	22	50622754	50628173	enhancer_DHS	2310	103710	1.22618e-09	1.01301e-08	0.662975	0.711812	0.00253958	0.00225371	6.56272e-09	6.56272e-09
blood/urine/physical biomarkers	Blood count	-	30040	Mean corpuscular volume (MCV)	-	FBXO7	22	32474676	32498829	enhancer_DHS	2315	85263	6.10985e-09	3.50546e-08	0.815795	0.763089	5.86937e-06	5.14774e-06	3.11589e-08	3.11589e-08
blood/urine/physical biomarkers	Blood count	-	30040	Mean corpuscular volume (MCV)	-	MYH9	22	36281277	36388067	enhancer_DHS	7587	296246	6.45725e-08	2.24876e-07	0.00710102	0.00335668	0.00142198	0.00127363	3.00974e-07	3.00974e-07
blood/urine/physical biomarkers	Blood count	-	30040	Mean corpuscular volume (MCV)	-	FOXD2-AS1	1	47432149	47434640	ncRNA	982	37774	3.56707e-08	6.67333e-08	0.0560889	0.0208522	4.00324e-06	3.20216e-06	1.37674e-07	1.37674e-07
blood/urine/physical biomarkers	Blood count	-	30040	Mean corpuscular volume (MCV)	-	LINC01389	1	47380935	47408474	ncRNA	154	17284	1.41493e-07	1.83149e-07	2.35212e-06	1.26365e-06	5.1709e-07	5.08729e-07	3.40066e-07	3.40066e-07
blood/urine/physical biomarkers	Blood count	-	30040	Mean corpuscular volume (MCV)	-	LINC01565	3	128572002	128576083	ncRNA	963	38753	0.129601	0.139118	0.426355	0.390787	3.71046e-07	4.23053e-07	1.18604e-06	1.18604e-06
blood/urine/physical biomarkers	Blood count	-	30040	Mean corpuscular volume (MCV)	-	ITGB5-AS1	3	124781156	124787756	ncRNA	150	2705	0.510627	0.52441	0.496306	0.503453	7.77102e-07	8.09738e-07	2.37925e-06	2.37925e-06
blood/urine/physical biomarkers	Blood count	-	30040	Mean corpuscular volume (MCV)	-	LIFR-AS1	5	38556786	38671215	ncRNA	2876	77341	0.123459	0.166824	0.305228	0.314101	4.06041e-07	4.19391e-07	1.23782e-06	1.23782e-06
blood/urine/physical biomarkers	Blood count	-	30040	Mean corpuscular volume (MCV)	-	HCG11	6	26523450	26526576	ncRNA	1826	66476	1.29973e-13	3.47435e-11	0.0649713	0.0964971	2.17104e-12	1.88796e-12	6.88782e-13	6.88782e-13
blood/urine/physical biomarkers	Blood count	-	30040	Mean corpuscular volume (MCV)	-	HCP5	6	31400701	31465807	ncRNA	1672	91474.8	3.46138e-05	2.75911e-05	0.674198	0.836191	4.03692e-11	3.19186e-11	1.0695e-10	1.0695e-10
blood/urine/physical biomarkers	Blood count	-	30040	Mean corpuscular volume (MCV)	-	EHMT2-AS1	6	31883764	31884201	ncRNA	692	35796	2.94552e-11	1.37112e-10	0.286572	0.110272	1.25711e-08	1.05174e-08	1.44865e-10	1.44865e-10
blood/urine/physical biomarkers	Blood count	-	30040	Mean corpuscular volume (MCV)	-	RNU6-283P	6	31370134	31370235	ncRNA	38	4669.6	4.15792e-09	3.98149e-09	3.96929e-06	2.29007e-06	4.91374e-09	4.68539e-09	6.59851e-09	6.59851e-09
blood/urine/physical biomarkers	Blood count	-	30040	Mean corpuscular volume (MCV)	-	LINC00240	6	26956995	26974367	ncRNA	2496	94924.2	3.48701e-09	1.03078e-08	0.000454813	0.000873226	1.693e-07	1.32342e-07	1.51035e-08	1.51035e-08
blood/urine/physical biomarkers	Blood count	-	30040	Mean corpuscular volume (MCV)	-	PSMB8-AS1	6	32844110	32846202	ncRNA	700	33538	5.41504e-09	8.64074e-09	0.000743839	0.000636977	5.55611e-07	5.19015e-07	1.97283e-08	1.97283e-08
blood/urine/physical biomarkers	Blood count	-	30040	Mean corpuscular volume (MCV)	-	MIR3143	6	27147627	27147688	ncRNA	46	9776	1.81583e-08	1.69952e-08	1.14283e-05	2.78168e-06	1.82927e-08	1.68295e-08	2.62646e-08	2.62646e-08
blood/urine/physical biomarkers	Blood count	-	30040	Mean corpuscular volume (MCV)	-	LINC00243	6	30812859	30830649	ncRNA	837	38523	3.85343e-08	1.03771e-08	0.413101	0.34622	3.31169e-06	3.08005e-06	4.8803e-08	4.8803e-08
blood/urine/physical biomarkers	Blood count	-	30040	Mean corpuscular volume (MCV)	-	HCG18	6	30289295	30327142	ncRNA	5439	280757	6.5667e-06	7.61165e-06	0.000151346	0.000141114	1.38667e-07	1.3388e-07	4.00581e-07	4.00581e-07
blood/urine/physical biomarkers	Blood count	-	30040	Mean corpuscular volume (MCV)	-	HLA-F-AS1	6	29735029	29748993	ncRNA	1192	67031	3.25695e-07	7.62351e-07	3.01491e-07	4.44016e-07	5.32293e-06	6.24962e-06	5.82582e-07	5.82582e-07
blood/urine/physical biomarkers	Blood count	-	30040	Mean corpuscular volume (MCV)	-	RN7SKP186	6	30864251	30864552	ncRNA	93	7111	1.64229e-06	1.62866e-06	1.63901e-06	1.23799e-06	1.72629e-06	1.65592e-06	1.56905e-06	1.56905e-06
blood/urine/physical biomarkers	Blood count	-	30040	Mean corpuscular volume (MCV)	-	TMEM72-AS1	10	44811024	44959688	ncRNA	3888	141035	7.74769e-08	1.46451e-07	0.00524385	0.00197824	0.0010204	0.000882252	3.0398e-07	3.0398e-07
blood/urine/physical biomarkers	Blood count	-	30040	Mean corpuscular volume (MCV)	-	LINC00378	13	60685199	60694068	ncRNA	1285	78159	0.156028	0.208706	0.493143	0.459197	1.12792e-07	1.33188e-07	3.66434e-07	3.66434e-07
blood/urine/physical biomarkers	Blood count	-	30040	Mean corpuscular volume (MCV)	-	SSTR5-AS1	16	1064096	1078669	ncRNA	2158	103901	0.121709	0.125365	0.822586	0.813409	5.90888e-10	6.82321e-10	1.89996e-09	1.89996e-09
blood/urine/physical biomarkers	Blood count	-	30040	Mean corpuscular volume (MCV)	-	LINC00235	16	525156	527406	ncRNA	1064	33744	3.02725e-09	1.27399e-08	0.00121671	0.00032116	1.84341e-06	1.37923e-06	1.46306e-08	1.46306e-08
blood/urine/physical biomarkers	Blood count	-	30040	Mean corpuscular volume (MCV)	-	LINC00920	16	66408525	66412135	ncRNA	638	21546	0.439632	0.517086	0.891239	0.912219	1.28466e-07	1.49976e-07	4.15171e-07	4.15171e-07
blood/urine/physical biomarkers	Blood count	-	30040	Mean corpuscular volume (MCV)	-	SPAG5-AS1	17	28598791	28617374	ncRNA	1198	28751	1.54756e-08	9.62723e-09	8.53431e-07	4.49905e-07	0.000218579	0.000199183	3.49053e-08	3.49053e-08
blood/urine/physical biomarkers	Blood count	-	30040	Mean corpuscular volume (MCV)	-	MIR144	17	28861535	28861609	ncRNA	38	422	9.7101e-05	9.75529e-05	3.35129e-07	3.4063e-07	0.000144951	0.00014467	1.00772e-06	1.00772e-06
blood/urine/physical biomarkers	Blood count	-	30040	Mean corpuscular volume (MCV)	-	MORC2-AS1	22	30922346	30926651	ncRNA	929	37806	3.21699e-07	3.98735e-07	0.00102374	0.000337235	2.51185e-05	2.09772e-05	1.05118e-06	1.05118e-06
blood/urine/physical biomarkers	Blood count	-	30050	Mean corpuscular haemoglobin (MCH)	-	CMPK1	1	47333797	47378839	UTR	827	57678	3.96734e-09	6.42542e-09	3.96682e-05	4.03636e-05	2.95258e-07	2.6398e-07	1.44608e-08	1.44608e-08
blood/urine/physical biomarkers	Blood count	-	30050	Mean corpuscular haemoglobin (MCH)	-	ERFE	2	238158982	238168900	UTR	742	29452	9.98109e-08	1.22953e-07	0.184176	0.158328	5.15787e-07	5.017e-07	2.71688e-07	2.71688e-07
blood/urine/physical biomarkers	Blood count	-	30050	Mean corpuscular haemoglobin (MCH)	-	PIK3CA	3	179148114	179240093	UTR	1061	48476	9.77079e-20	4.94985e-20	0.000202111	4.32378e-05	1.92046e-19	1.49925e-19	1.41796e-19	1.41796e-19
blood/urine/physical biomarkers	Blood count	-	30050	Mean corpuscular haemoglobin (MCH)	-	TFRC	3	196027183	196082189	UTR	1067	35285	3.79224e-12	1.36403e-11	0.000930507	0.000704322	1.71144e-08	1.55053e-08	1.77972e-11	1.77972e-11
blood/urine/physical biomarkers	Blood count	-	30050	Mean corpuscular haemoglobin (MCH)	-	RNF168	3	196468783	196503768	UTR	1288	64464	4.56452e-09	4.3951e-09	0.0632694	0.0392824	2.73037e-07	2.02079e-07	1.31805e-08	1.31805e-08
blood/urine/physical biomarkers	Blood count	-	30050	Mean corpuscular haemoglobin (MCH)	-	TF	3	133745956	133796640	UTR	5424	179255	2.5531e-08	6.33376e-08	0.0222012	0.0134982	6.1482e-07	6.5353e-07	1.03247e-07	1.03247e-07
blood/urine/physical biomarkers	Blood count	-	30050	Mean corpuscular haemoglobin (MCH)	-	RAB6B	3	133824239	133895836	UTR	2092	44418.1	0.00221871	0.00497574	0.631165	0.608487	7.05412e-08	7.34971e-08	2.15961e-07	2.15961e-07
blood/urine/physical biomarkers	Blood count	-	30050	Mean corpuscular haemoglobin (MCH)	-	NDUFAF3	3	49020459	49023495	UTR	587	14179	2.60672e-05	2.73844e-05	8.75055e-08	7.31733e-08	9.3276e-05	8.22966e-05	2.38173e-07	2.38173e-07
blood/urine/physical biomarkers	Blood count	-	30050	Mean corpuscular haemoglobin (MCH)	-	INTU	4	127623271	127726737	UTR	3940	128344	1.58531e-19	9.10553e-21	0.091929	0.0414624	6.76697e-22	5.12329e-22	1.69216e-21	1.69216e-21
blood/urine/physical biomarkers	Blood count	-	30050	Mean corpuscular haemoglobin (MCH)	-	KIF4B	5	155013755	155018132	UTR	198	7453	5.35833e-13	5.12756e-13	4.42624e-08	1.52837e-08	7.79909e-13	7.18906e-13	9.24594e-13	9.24594e-13
blood/urine/physical biomarkers	Blood count	-	30050	Mean corpuscular haemoglobin (MCH)	-	LARP1	5	154712902	154817607	UTR	1766	68139	2.45644e-10	1.39063e-10	0.657953	0.679702	1.17993e-10	1.12245e-10	2.09453e-10	2.09453e-10
blood/urine/physical biomarkers	Blood count	-	30050	Mean corpuscular haemoglobin (MCH)	-	PIM1	6	37170203	37175426	UTR	686	40131	1.72121e-33	7.51962e-33	0.161454	0.0481413	3.06265e-32	2.56304e-32	7.6371e-33	7.6371e-33
blood/urine/physical biomarkers	Blood count	-	30050	Mean corpuscular haemoglobin (MCH)	-	CCND3	6	41934933	42050357	UTR	1298	31265	4.20819e-25	4.88695e-24	0.0834488	0.0673776	2.04318e-30	1.99143e-30	6.05091e-30	6.05091e-30
blood/urine/physical biomarkers	Blood count	-	30050	Mean corpuscular haemoglobin (MCH)	-	MED20	6	41905354	41921139	UTR	697	17993	1.03832e-20	2.12554e-19	0.0007774	0.000373992	1.50902e-27	1.54318e-27	4.57773e-27	4.57773e-27
blood/urine/physical biomarkers	Blood count	-	30050	Mean corpuscular haemoglobin (MCH)	-	HIST1H2BC	6	26114873	26123926	UTR	232	13527	1.51809e-16	3.60036e-14	0.0201878	0.03189	1.94932e-22	2.11278e-22	6.08329e-22	6.08329e-22
blood/urine/physical biomarkers	Blood count	-	30050	Mean corpuscular haemoglobin (MCH)	-	ALDH8A1	6	134917390	134950122	UTR	416	17892	3.16692e-21	9.34538e-21	1.8423e-11	4.75145e-13	5.04966e-19	4.08997e-19	1.40451e-20	1.40451e-20
blood/urine/physical biomarkers	Blood count	-	30050	Mean corpuscular haemoglobin (MCH)	-	HBS1L	6	134960378	135103056	UTR	2078	74578	3.77178e-19	1.14616e-20	0.65459	0.783533	3.13756e-12	2.92399e-12	6.67417e-20	6.67417e-20
blood/urine/physical biomarkers	Blood count	-	30050	Mean corpuscular haemoglobin (MCH)	-	MYB	6	135181315	135219173	UTR	836	44693	1.02307e-18	1.96121e-18	1.24272e-06	2.06337e-07	1.35561e-11	1.33653e-11	4.03405e-18	4.03405e-18
blood/urine/physical biomarkers	Blood count	-	30050	Mean corpuscular haemoglobin (MCH)	-	CARMIL1	6	25279078	25620530	UTR	761	15198	1.30326e-16	3.83051e-16	0.472404	0.425065	2.7341e-18	2.64362e-18	7.96899e-18	7.96899e-18
blood/urine/physical biomarkers	Blood count	-	30050	Mean corpuscular haemoglobin (MCH)	-	MICB	6	31494881	31511124	UTR	402	31564	3.12138e-17	3.47649e-17	3.75325e-05	1.22901e-05	7.15213e-16	5.92355e-16	9.41857e-17	9.41857e-17
blood/urine/physical biomarkers	Blood count	-	30050	Mean corpuscular haemoglobin (MCH)	-	TNF	6	31575567	31578336	UTR	309	15659	6.47261e-16	6.63079e-16	1.61996e-08	5.34881e-10	1.44526e-15	1.19017e-15	1.33227e-15	1.33227e-15
blood/urine/physical biomarkers	Blood count	-	30050	Mean corpuscular haemoglobin (MCH)	-	TRIM40	6	30136108	30148735	UTR	427	29381	4.11334e-16	5.90481e-15	0.562032	0.505346	2.80259e-11	2.61372e-11	2.10942e-15	2.10942e-15
blood/urine/physical biomarkers	Blood count	-	30050	Mean corpuscular haemoglobin (MCH)	-	NELFE	6	31952087	31959110	UTR	309	17368	5.71883e-16	1.40165e-15	0.000879205	0.000105152	4.16582e-14	3.47329e-14	2.44249e-15	2.44249e-15
blood/urine/physical biomarkers	Blood count	-	30050	Mean corpuscular haemoglobin (MCH)	-	NCR3	6	31588895	31592985	UTR	149	10520	2.17489e-15	2.15459e-15	8.78374e-14	1.37198e-14	2.53829e-15	2.33156e-15	3.33067e-15	3.33067e-15
blood/urine/physical biomarkers	Blood count	-	30050	Mean corpuscular haemoglobin (MCH)	-	MUC22	6	31010474	31035402	UTR	212	13759	4.30818e-15	4.11986e-15	2.27901e-11	2.30454e-12	6.53712e-15	5.73251e-15	7.54952e-15	7.54952e-15
blood/urine/physical biomarkers	Blood count	-	30050	Mean corpuscular haemoglobin (MCH)	-	USP49	6	41789896	41895361	UTR	2697	84400	3.49611e-13	1.54805e-15	0.272086	0.404721	5.04349e-13	3.61315e-13	9.32587e-15	9.32587e-15
blood/urine/physical biomarkers	Blood count	-	30050	Mean corpuscular haemoglobin (MCH)	-	GPLD1	6	24424565	24495205	UTR	1160	46589	4.66272e-14	1.82597e-14	0.0784188	0.0179843	2.07829e-13	1.58923e-13	6.87228e-14	6.87228e-14
blood/urine/physical biomarkers	Blood count	-	30050	Mean corpuscular haemoglobin (MCH)	-	SLC17A3	6	25833066	25882286	UTR	647	13878	2.34643e-14	5.29613e-14	0.363595	0.343097	8.40921e-12	7.99205e-12	9.72555e-14	9.72555e-14
blood/urine/physical biomarkers	Blood count	-	30050	Mean corpuscular haemoglobin (MCH)	-	CYP21A2	6	32038265	32041670	UTR	197	17907	1.17636e-13	1.42074e-13	6.65458e-06	5.05443e-07	6.72106e-13	5.62587e-13	3.19078e-13	3.19078e-13
blood/urine/physical biomarkers	Blood count	-	30050	Mean corpuscular haemoglobin (MCH)	-	HIST1H3E	6	26224199	26227473	UTR	1062	44361	5.88734e-14	6.46934e-13	0.0181767	0.00381691	1.16842e-09	8.53526e-10	3.23852e-13	3.23852e-13
blood/urine/physical biomarkers	Blood count	-	30050	Mean corpuscular haemoglobin (MCH)	-	TRIM26	6	30184455	30213427	UTR	663	51440	7.08843e-14	1.00935e-12	0.173756	0.19484	1.20629e-11	1.14253e-11	3.93019e-13	3.93019e-13
blood/urine/physical biomarkers	Blood count	-	30050	Mean corpuscular haemoglobin (MCH)	-	ZNF322	6	26634383	26659752	UTR	690	25453.1	9.89636e-12	3.61661e-11	4.90012e-08	3.09334e-08	2.47443e-13	2.41181e-13	7.21645e-13	7.21645e-13
blood/urine/physical biomarkers	Blood count	-	30050	Mean corpuscular haemoglobin (MCH)	-	SLC17A4	6	25754699	25781191	UTR	1041	52640	1.11801e-12	1.39293e-11	0.00685681	0.0022191	6.25415e-12	7.2929e-12	4.74976e-12	4.74976e-12
blood/urine/physical biomarkers	Blood count	-	30050	Mean corpuscular haemoglobin (MCH)	-	OR2H1	6	29457181	29464328	UTR	867	59618	0.0028343	0.00702803	0.0837323	0.0601905	2.20769e-12	2.62847e-12	7.19935e-12	7.19935e-12
blood/urine/physical biomarkers	Blood count	-	30050	Mean corpuscular haemoglobin (MCH)	-	TRIM10	6	30151945	30160934	UTR	707	46029	2.14365e-12	3.5156e-11	0.801026	0.844852	9.28952e-12	8.89906e-12	8.39218e-12	8.39218e-12
blood/urine/physical biomarkers	Blood count	-	30050	Mean corpuscular haemoglobin (MCH)	-	MDC1	6	30699807	30717889	UTR	381	32675	1.40198e-07	3.40294e-07	0.0922377	0.113397	2.93489e-12	2.80688e-12	8.60823e-12	8.60823e-12
blood/urine/physical biomarkers	Blood count	-	30050	Mean corpuscular haemoglobin (MCH)	-	AGER	6	32180968	32184324	UTR	114	10856	6.91098e-12	6.08146e-12	3.68478e-07	1.58659e-07	6.51198e-12	6.29518e-12	9.65317e-12	9.65317e-12
blood/urine/physical biomarkers	Blood count	-	30050	Mean corpuscular haemoglobin (MCH)	-	HIST1H2BN	6	27837760	27865798	UTR	1655	56038	3.53108e-12	5.06883e-12	2.81327e-05	3.59504e-06	1.17275e-06	9.76132e-07	1.24873e-11	1.24873e-11
blood/urine/physical biomarkers	Blood count	-	30050	Mean corpuscular haemoglobin (MCH)	-	BTN3A2	6	26365159	26378320	UTR	1246	69867.1	4.20451e-11	1.33099e-11	0.022968	0.0156961	3.94298e-11	3.0614e-11	3.82306e-11	3.82306e-11
blood/urine/physical biomarkers	Blood count	-	30050	Mean corpuscular haemoglobin (MCH)	-	GNL1	6	30541377	30557174	UTR	2096	84895	5.73768e-09	5.31809e-09	0.10553	0.0944172	1.52283e-11	1.22579e-11	4.06477e-11	4.06477e-11
blood/urine/physical biomarkers	Blood count	-	30050	Mean corpuscular haemoglobin (MCH)	-	BTN2A2	6	26383096	26394874	UTR	1235	34208	2.11959e-11	1.03921e-10	0.0170862	0.0125351	8.38948e-06	8.30141e-06	1.0563e-10	1.0563e-10
blood/urine/physical biomarkers	Blood count	-	30050	Mean corpuscular haemoglobin (MCH)	-	PRSS16	6	27247701	27256624	UTR	384	13921	4.06872e-11	4.25985e-11	3.67644e-06	2.55734e-06	3.57241e-09	3.42652e-09	1.23393e-10	1.23393e-10
blood/urine/physical biomarkers	Blood count	-	30050	Mean corpuscular haemoglobin (MCH)	-	HLA-C	6	31268749	31272130	UTR	101	31822.1	5.6637e-05	0.000292557	0.000727688	0.00188295	4.12802e-11	4.69962e-11	1.31859e-10	1.31859e-10
blood/urine/physical biomarkers	Blood count	-	30050	Mean corpuscular haemoglobin (MCH)	-	HIST1H2BE	6	26172059	26184655	UTR	703	30619	2.35977e-10	5.77277e-11	9.98523e-05	2.76832e-05	5.12615e-10	4.05762e-10	2.30985e-10	2.30985e-10
blood/urine/physical biomarkers	Blood count	-	30050	Mean corpuscular haemoglobin (MCH)	-	GABBR1	6	29555629	29633976	UTR	984	76851	1.1924e-10	9.46249e-11	2.28652e-05	2.63977e-05	2.73121e-08	2.58179e-08	3.15293e-10	3.15293e-10
blood/urine/physical biomarkers	Blood count	-	30050	Mean corpuscular haemoglobin (MCH)	-	BTN1A1	6	26501221	26510422	UTR	371	21280	1.18024e-10	1.38351e-10	8.01813e-06	1.33893e-06	8.26975e-10	7.12468e-10	3.27609e-10	3.27609e-10
blood/urine/physical biomarkers	Blood count	-	30050	Mean corpuscular haemoglobin (MCH)	-	ZKSCAN8	6	28141910	28159472	UTR	1756	68442	1.11413e-05	1.41736e-05	1.57556e-10	1.86299e-10	0.000210702	0.000179355	5.12171e-10	5.12171e-10
blood/urine/physical biomarkers	Blood count	-	30050	Mean corpuscular haemoglobin (MCH)	-	HIST1H2BF	6	26199520	26200715	UTR	471	23326	1.54934e-10	1.09792e-09	0.71348	0.54952	3.49522e-09	3.55317e-09	7.5636e-10	7.5636e-10
blood/urine/physical biomarkers	Blood count	-	30050	Mean corpuscular haemoglobin (MCH)	-	AK9	6	109492856	109691217	UTR	962	54783	3.3042e-10	4.55992e-09	0.0120168	0.0115657	0.00081435	0.000808669	1.84857e-09	1.84857e-09
blood/urine/physical biomarkers	Blood count	-	30050	Mean corpuscular haemoglobin (MCH)	-	BRD2	6	32968660	32981505	UTR	1142	55335	5.26506e-10	4.93087e-09	0.738531	0.66298	5.40563e-09	5.3636e-09	2.42566e-09	2.42566e-09
blood/urine/physical biomarkers	Blood count	-	30050	Mean corpuscular haemoglobin (MCH)	-	TAF8	6	42050513	42087461	UTR	2515	105269	1.66416e-09	7.71635e-10	0.114267	0.0937873	1.85219e-08	1.74103e-08	2.98763e-09	2.98763e-09
blood/urine/physical biomarkers	Blood count	-	30050	Mean corpuscular haemoglobin (MCH)	-	ABT1	6	26596952	26600744	UTR	657	29972	0.000668362	0.00268747	0.00542148	0.00844973	1.03839e-09	1.14007e-09	3.26056e-09	3.26056e-09
blood/urine/physical biomarkers	Blood count	-	30050	Mean corpuscular haemoglobin (MCH)	-	TRIM27	6	28903002	28923989	UTR	623	34507	1.249e-06	3.21813e-06	2.56053e-09	1.61315e-09	0.000830151	0.000769494	5.93142e-09	5.93142e-09
blood/urine/physical biomarkers	Blood count	-	30050	Mean corpuscular haemoglobin (MCH)	-	HSD17B8	6	33204642	33206831	UTR	74	2124	4.2917e-06	5.82362e-06	8.22661e-08	9.22359e-08	2.75575e-09	2.82297e-09	8.10245e-09	8.10245e-09
blood/urine/physical biomarkers	Blood count	-	30050	Mean corpuscular haemoglobin (MCH)	-	ZSCAN31	6	28324693	28356271	UTR	1154	45221	1.67419e-06	1.65799e-06	0.00361189	0.00404118	6.0957e-09	5.09465e-09	1.65959e-08	1.65959e-08
blood/urine/physical biomarkers	Blood count	-	30050	Mean corpuscular haemoglobin (MCH)	-	TRIM38	6	25962802	25991226	UTR	179	12572	2.70926e-07	6.92608e-07	8.04912e-09	5.83229e-09	5.38216e-06	5.61513e-06	1.99206e-08	1.99206e-08
blood/urine/physical biomarkers	Blood count	-	30050	Mean corpuscular haemoglobin (MCH)	-	PPP1R18	6	30676389	30687895	UTR	930	20348	1.17945e-08	1.30036e-08	0.974546	0.748447	7.2512e-08	6.26932e-08	3.13433e-08	3.13433e-08
blood/urine/physical biomarkers	Blood count	-	30050	Mean corpuscular haemoglobin (MCH)	-	HIST1H2AC	6	26124145	26139116	UTR	532	40972	1.62676e-08	3.57472e-08	7.73964e-05	4.47482e-05	9.09728e-06	1.02835e-05	6.68982e-08	6.68982e-08
blood/urine/physical biomarkers	Blood count	-	30050	Mean corpuscular haemoglobin (MCH)	-	SLC17A2	6	25912754	25930726	UTR	338	11831	5.58606e-07	3.35934e-06	2.16811e-07	3.20095e-07	2.8582e-08	2.92096e-08	7.59046e-08	7.59046e-08
blood/urine/physical biomarkers	Blood count	-	30050	Mean corpuscular haemoglobin (MCH)	-	NEU1	6	31857659	31862906	UTR	280	7302	2.53201e-08	3.66133e-08	0.696848	0.619426	4.3908e-06	4.33633e-06	8.91992e-08	8.91992e-08
blood/urine/physical biomarkers	Blood count	-	30050	Mean corpuscular haemoglobin (MCH)	-	OR2H2	6	29585121	29590500	UTR	742	21327	4.67285e-08	5.47091e-08	0.57143	0.485844	2.1275e-06	1.96433e-06	1.47573e-07	1.47573e-07
blood/urine/physical biomarkers	Blood count	-	30050	Mean corpuscular haemoglobin (MCH)	-	TFEB	6	41683978	41736259	UTR	852	13472	1.02886e-07	1.03094e-07	0.14061	0.131997	0.000167424	0.000164087	3.08777e-07	3.08777e-07
blood/urine/physical biomarkers	Blood count	-	30050	Mean corpuscular haemoglobin (MCH)	-	ZKSCAN5	7	99504651	99534700	UTR	1255	47563	3.06552e-06	6.75177e-06	0.45381	0.463717	1.53005e-21	1.62443e-21	4.72749e-21	4.72749e-21
blood/urine/physical biomarkers	Blood count	-	30050	Mean corpuscular haemoglobin (MCH)	-	AGFG2	7	100539211	100568219	UTR	1266	44511	9.44494e-14	1.54193e-11	0.117697	0.0590323	1.62915e-16	1.51006e-16	4.44089e-16	4.44089e-16
blood/urine/physical biomarkers	Blood count	-	30050	Mean corpuscular haemoglobin (MCH)	-	ZKSCAN1	7	100015572	100041689	UTR	2792	96798	4.7648e-10	3.29116e-08	0.000679187	0.000760485	1.64139e-16	1.7985e-16	4.44089e-16	4.44089e-16
blood/urine/physical biomarkers	Blood count	-	30050	Mean corpuscular haemoglobin (MCH)	-	GPC2	7	100169606	100177372	UTR	295	11894	8.03499e-14	9.40955e-14	0.00205317	0.00128057	2.48629e-12	2.30997e-12	2.5091e-13	2.5091e-13
blood/urine/physical biomarkers	Blood count	-	30050	Mean corpuscular haemoglobin (MCH)	-	GIGYF1	7	100679507	100694037	UTR	1968	49511	4.88176e-10	8.43735e-10	0.0325297	0.0228395	7.65169e-06	6.67903e-06	1.85533e-09	1.85533e-09
blood/urine/physical biomarkers	Blood count	-	30050	Mean corpuscular haemoglobin (MCH)	-	SMURF1	7	99027438	99144100	UTR	1409	53390	6.16652e-09	6.17417e-08	0.619726	0.653158	3.38193e-09	3.14803e-09	7.57853e-09	7.57853e-09
blood/urine/physical biomarkers	Blood count	-	30050	Mean corpuscular haemoglobin (MCH)	-	STK17A	7	43582758	43650713	UTR	997	35347	0.000174242	0.00107799	0.166081	0.179219	1.1613e-08	1.23579e-08	3.59202e-08	3.59202e-08
blood/urine/physical biomarkers	Blood count	-	30050	Mean corpuscular haemoglobin (MCH)	-	FAM91A1	8	123768456	123815452	UTR	1160	40235	0.0966934	0.187736	0.212188	0.253377	4.70272e-08	5.39521e-08	1.50757e-07	1.50757e-07
blood/urine/physical biomarkers	Blood count	-	30050	Mean corpuscular haemoglobin (MCH)	-	WASHC1	9	14521	73865	UTR	305	23205.2	0.000704443	0.00160227	0.0631751	0.0601536	2.80628e-31	3.34249e-31	9.15301e-31	9.15301e-31
blood/urine/physical biomarkers	Blood count	-	30050	Mean corpuscular haemoglobin (MCH)	-	TOR4A	9	137277749	137282641	UTR	1235	45758.1	4.38293e-08	6.38074e-08	0.21634	0.304185	3.03461e-05	2.49724e-05	1.55598e-07	1.55598e-07
blood/urine/physical biomarkers	Blood count	-	30050	Mean corpuscular haemoglobin (MCH)	-	ZFAND4	10	45615501	45672780	UTR	712	28516	3.9554e-08	3.95633e-08	2.51633e-06	7.42756e-07	3.60135e-05	3.11491e-05	1.14588e-07	1.14588e-07
blood/urine/physical biomarkers	Blood count	-	30050	Mean corpuscular haemoglobin (MCH)	-	NOLC1	10	102152176	102163871	UTR	726	17243	8.54622e-08	8.16291e-08	0.408516	0.347698	3.46152e-06	3.2035e-06	2.44373e-07	2.44373e-07
blood/urine/physical biomarkers	Blood count	-	30050	Mean corpuscular haemoglobin (MCH)	-	HBB	11	5225464	5229395	UTR	339	9431	7.66663e-11	1.13352e-10	8.32484e-17	6.39475e-17	1.69359e-31	1.92076e-31	5.40011e-31	5.40011e-31
blood/urine/physical biomarkers	Blood count	-	30050	Mean corpuscular haemoglobin (MCH)	-	OR52A1	11	5143219	5154757	UTR	3644	125769	0.0139236	0.0264358	0.570526	0.574053	6.21765e-14	6.747e-14	1.94178e-13	1.94178e-13
blood/urine/physical biomarkers	Blood count	-	30050	Mean corpuscular haemoglobin (MCH)	-	OR51L1	11	4994851	5005536	UTR	2276	81528	0.0106859	0.0391206	0.00704804	0.0109771	2.23545e-09	2.58906e-09	7.19789e-09	7.19789e-09
blood/urine/physical biomarkers	Blood count	-	30050	Mean corpuscular haemoglobin (MCH)	-	RIC3	11	8106093	8169055	UTR	2194	76414	0.0548158	0.122618	0.168482	0.179467	6.21706e-09	6.91656e-09	1.96445e-08	1.96445e-08
blood/urine/physical biomarkers	Blood count	-	30050	Mean corpuscular haemoglobin (MCH)	-	OR52A5	11	5128776	5138356	UTR	1081	48361	0.308638	0.385321	0.48679	0.519833	9.79991e-09	1.23237e-08	3.27536e-08	3.27536e-08
blood/urine/physical biomarkers	Blood count	-	30050	Mean corpuscular haemoglobin (MCH)	-	OR51B5	11	5303444	5505652	UTR	154	4939	0.228019	0.249067	0.65024	0.654406	2.52932e-08	2.75612e-08	7.91357e-08	7.91357e-08
blood/urine/physical biomarkers	Blood count	-	30050	Mean corpuscular haemoglobin (MCH)	-	OR51A4	11	4942831	4947605	UTR	1343	48372.3	0.00301061	0.00867813	0.466588	0.48212	4.59566e-08	4.98269e-08	1.43439e-07	1.43439e-07
blood/urine/physical biomarkers	Blood count	-	30050	Mean corpuscular haemoglobin (MCH)	-	RBM25	14	73058436	73123898	UTR	1959	84056.9	8.39893e-07	4.99722e-08	0.341959	0.337168	3.3153e-09	2.8809e-09	8.95593e-09	8.95593e-09
blood/urine/physical biomarkers	Blood count	-	30050	Mean corpuscular haemoglobin (MCH)	-	DNAL1	14	73644875	73703732	UTR	2006	83592	1.01361e-07	7.82662e-08	0.000460934	0.000206867	3.22338e-06	2.38677e-06	2.56643e-07	2.56643e-07
blood/urine/physical biomarkers	Blood count	-	30050	Mean corpuscular haemoglobin (MCH)	-	NPRL3	16	84271	138860	UTR	789	30289.4	5.13443e-86	3.98916e-73	2.41702e-06	3.17893e-06	6.8242e-246	6.92153e-246	2.06176e-245	2.06176e-245
blood/urine/physical biomarkers	Blood count	-	30050	Mean corpuscular haemoglobin (MCH)	-	LUC7L	16	188969	229463	UTR	1230	39908	3.56798e-79	2.03905e-61	1.03962e-10	4.48072e-10	9.2146e-230	9.88905e-230	2.86198e-229	2.86198e-229
blood/urine/physical biomarkers	Blood count	-	30050	Mean corpuscular haemoglobin (MCH)	-	HBZ	16	152687	154503	UTR	277	5646	1.63716e-183	2.32294e-183	5.98905e-20	1.6793e-21	2.86525e-180	2.75203e-180	5.75807e-183	5.75807e-183
blood/urine/physical biomarkers	Blood count	-	30050	Mean corpuscular haemoglobin (MCH)	-	FAM234A	16	234546	268971	UTR	1050	27245.1	2.33063e-70	1.31279e-57	5.56791e-28	3.21207e-28	3.35812e-137	3.4864e-137	1.02632e-136	1.02632e-136
blood/urine/physical biomarkers	Blood count	-	30050	Mean corpuscular haemoglobin (MCH)	-	SNRNP25	16	53010	57669	UTR	629	36891	6.92144e-32	4.29757e-25	0.156734	0.0439018	5.83276e-109	7.1381e-109	1.92592e-108	1.92592e-108
blood/urine/physical biomarkers	Blood count	-	30050	Mean corpuscular haemoglobin (MCH)	-	MPG	16	77007	85853	UTR	342	9753	1.39871e-17	5.03492e-16	9.73946e-07	8.25643e-07	3.25698e-58	3.39663e-58	9.97601e-58	9.97601e-58
blood/urine/physical biomarkers	Blood count	-	30050	Mean corpuscular haemoglobin (MCH)	-	RGS11	16	268301	275980	UTR	206	9087	1.08901e-21	1.63115e-20	0.474147	0.411368	1.4209e-45	1.48399e-45	4.35528e-45	4.35528e-45
blood/urine/physical biomarkers	Blood count	-	30050	Mean corpuscular haemoglobin (MCH)	-	RAB11FIP3	16	425619	523011	UTR	1395	54005	1.33571e-07	3.42383e-06	0.000677903	0.000982549	4.30633e-33	4.67168e-33	1.34447e-32	1.34447e-32
blood/urine/physical biomarkers	Blood count	-	30050	Mean corpuscular haemoglobin (MCH)	-	NME4	16	396725	410367	UTR	726	27322	6.92435e-14	1.33777e-12	0.722309	0.75901	6.95337e-30	7.33435e-30	2.14163e-29	2.14163e-29
blood/urine/physical biomarkers	Blood count	-	30050	Mean corpuscular haemoglobin (MCH)	-	RAB40C	16	589357	629272	UTR	1572	77916	0.000302375	0.000492582	0.640255	0.662942	2.32354e-28	2.56602e-28	7.31631e-28	7.31631e-28
blood/urine/physical biomarkers	Blood count	-	30050	Mean corpuscular haemoglobin (MCH)	-	CBFA2T3	16	88874858	88977204	UTR	1389	81835	1.76964e-27	1.40502e-27	0.0345103	0.0232627	9.71428e-26	8.16806e-26	4.61766e-27	4.61766e-27
blood/urine/physical biomarkers	Blood count	-	30050	Mean corpuscular haemoglobin (MCH)	-	CAPN15	16	527717	554636	UTR	731	22667	5.31356e-10	3.01728e-09	5.15749e-06	5.47166e-06	1.56531e-27	1.63241e-27	4.79446e-27	4.79446e-27
blood/urine/physical biomarkers	Blood count	-	30050	Mean corpuscular haemoglobin (MCH)	-	NHLRC4	16	566996	569495	UTR	412	30472	2.24326e-09	1.28237e-08	0.414106	0.283611	1.80046e-25	2.0804e-25	5.79099e-25	5.79099e-25
blood/urine/physical biomarkers	Blood count	-	30050	Mean corpuscular haemoglobin (MCH)	-	ARHGDIG	16	268727	283010	UTR	92	3230	5.1983e-25	7.41678e-25	6.65388e-17	4.3398e-17	3.50243e-20	3.42054e-20	1.83371e-24	1.83371e-24
blood/urine/physical biomarkers	Blood count	-	30050	Mean corpuscular haemoglobin (MCH)	-	METTL26	16	634427	636366	UTR	125	4913	0.00373439	0.00577693	0.00812678	0.00922095	1.32265e-24	1.39354e-24	4.07151e-24	4.07151e-24
blood/urine/physical biomarkers	Blood count	-	30050	Mean corpuscular haemoglobin (MCH)	-	RPUSD1	16	784974	788397	UTR	983	61197	1.70037e-05	1.51671e-05	0.288221	0.29935	5.54867e-23	6.16542e-23	1.75224e-22	1.75224e-22
blood/urine/physical biomarkers	Blood count	-	30050	Mean corpuscular haemoglobin (MCH)	-	TMEM8A	16	370773	387113	UTR	674	15440	5.35043e-09	7.05979e-08	0.865833	0.874747	1.82451e-17	1.85892e-17	5.52466e-17	5.52466e-17
blood/urine/physical biomarkers	Blood count	-	30050	Mean corpuscular haemoglobin (MCH)	-	EXOC3L1	16	67184366	67190204	UTR	176	10759	0.222513	0.245453	0.0542819	0.0581995	4.35888e-16	5.04051e-16	1.44329e-15	1.44329e-15
blood/urine/physical biomarkers	Blood count	-	30050	Mean corpuscular haemoglobin (MCH)	-	CIAO3	16	729753	741329	UTR	1229	35395	0.045601	0.0896837	0.524022	0.529007	4.21758e-15	4.79197e-15	1.35447e-14	1.35447e-14
blood/urine/physical biomarkers	Blood count	-	30050	Mean corpuscular haemoglobin (MCH)	-	METRN	16	715115	719655	UTR	1184	45475	0.0199473	0.0253362	0.456823	0.562863	3.60489e-14	4.26776e-14	1.1724e-13	1.1724e-13
blood/urine/physical biomarkers	Blood count	-	30050	Mean corpuscular haemoglobin (MCH)	-	SLC9A5	16	67237683	67272190	UTR	474	17395	2.26772e-13	2.27425e-13	0.00154635	0.000370205	9.79833e-13	8.98294e-13	5.4845e-13	5.4845e-13
blood/urine/physical biomarkers	Blood count	-	30050	Mean corpuscular haemoglobin (MCH)	-	HAGHL	16	726936	735525	UTR	583	16436.1	3.64199e-05	0.000184322	0.782521	0.682866	2.07316e-13	2.2879e-13	6.52589e-13	6.52589e-13
blood/urine/physical biomarkers	Blood count	-	30050	Mean corpuscular haemoglobin (MCH)	-	HBA2	16	172876	173710	UTR	51	9572.24	0.000989968	0.00129597	0.3258	0.163147	2.32547e-13	3.52087e-13	8.40328e-13	8.40328e-13
blood/urine/physical biomarkers	Blood count	-	30050	Mean corpuscular haemoglobin (MCH)	-	GNG13	16	798041	800733	UTR	281	19599	4.8951e-12	3.21871e-11	3.75226e-08	3.46412e-08	3.11208e-12	3.11615e-12	6.83653e-12	6.83653e-12
blood/urine/physical biomarkers	Blood count	-	30050	Mean corpuscular haemoglobin (MCH)	-	MRPL28	16	366969	371289	UTR	469	17012	1.39767e-09	5.10378e-09	0.00137215	0.0013047	3.96168e-12	4.20704e-12	1.22193e-11	1.22193e-11
blood/urine/physical biomarkers	Blood count	-	30050	Mean corpuscular haemoglobin (MCH)	-	PLEKHG4	16	67277510	67289499	UTR	1258	30407	2.30633e-11	2.26343e-11	0.000752109	0.000303962	1.5314e-10	1.23326e-10	5.8721e-11	5.8721e-11
blood/urine/physical biomarkers	Blood count	-	30050	Mean corpuscular haemoglobin (MCH)	-	GFOD2	16	67674531	67719421	UTR	1951	67835	4.55016e-11	3.89013e-10	0.162608	0.129788	3.35845e-11	3.05782e-11	6.89445e-11	6.89445e-11
blood/urine/physical biomarkers	Blood count	-	30050	Mean corpuscular haemoglobin (MCH)	-	SLC12A4	16	67943474	67969601	UTR	564	20054	3.20404e-10	3.60056e-10	0.000164421	7.95262e-05	1.00627e-10	9.08238e-11	2.23494e-10	2.23494e-10
blood/urine/physical biomarkers	Blood count	-	30050	Mean corpuscular haemoglobin (MCH)	-	E2F4	16	67192169	67198918	UTR	373	16314	1.83393e-10	1.8609e-10	2.96149e-05	7.19837e-06	5.70306e-10	4.89547e-10	4.10317e-10	4.10317e-10
blood/urine/physical biomarkers	Blood count	-	30050	Mean corpuscular haemoglobin (MCH)	-	CMTM3	16	66603874	66613892	UTR	888	35322	1.32957e-08	1.93919e-07	0.858137	0.729193	2.52221e-10	2.39073e-10	7.29221e-10	7.29221e-10
blood/urine/physical biomarkers	Blood count	-	30050	Mean corpuscular haemoglobin (MCH)	-	PIGQ	16	566995	584136	UTR	667	23913	3.34368e-10	4.49366e-10	0.0341596	0.0190488	7.2954e-09	6.21082e-09	1.08811e-09	1.08811e-09
blood/urine/physical biomarkers	Blood count	-	30050	Mean corpuscular haemoglobin (MCH)	-	INO80E	16	29995294	30005793	UTR	433	10352	8.73816e-09	8.66909e-09	0.0247737	0.0253	3.68478e-07	3.66497e-07	2.55064e-08	2.55064e-08
blood/urine/physical biomarkers	Blood count	-	30050	Mean corpuscular haemoglobin (MCH)	-	ITGAL	16	30472658	30523185	UTR	634	30843	0.107808	0.164842	0.616176	0.574797	1.69145e-08	1.91589e-08	5.39007e-08	5.39007e-08
blood/urine/physical biomarkers	Blood count	-	30050	Mean corpuscular haemoglobin (MCH)	-	TAOK2	16	29973641	29992261	UTR	1242	36275	0.00504792	0.0113181	0.0902234	0.0687536	4.20341e-08	5.14357e-08	1.38785e-07	1.38785e-07
blood/urine/physical biomarkers	Blood count	-	30050	Mean corpuscular haemoglobin (MCH)	-	RHBDF1	16	58059	76355	UTR	282	15536	0.00382878	0.00757558	0.0603468	0.0471198	7.02718e-08	8.51917e-08	2.31044e-07	2.31044e-07
blood/urine/physical biomarkers	Blood count	-	30050	Mean corpuscular haemoglobin (MCH)	-	MSLN	16	760762	768865	UTR	249	8377	4.84802e-07	7.55514e-07	7.34991e-05	5.38806e-05	1.26035e-07	1.24925e-07	3.09957e-07	3.09957e-07
blood/urine/physical biomarkers	Blood count	-	30050	Mean corpuscular haemoglobin (MCH)	-	AXIN1	16	287440	352673	UTR	714	31586	7.02052e-08	2.42975e-07	0.000262656	0.000134187	1.59932e-05	1.51693e-05	3.24336e-07	3.24336e-07
blood/urine/physical biomarkers	Blood count	-	30050	Mean corpuscular haemoglobin (MCH)	-	FAM222B	17	28755978	28855232	UTR	1500	58932	6.87848e-11	2.63114e-10	0.0744126	0.0376776	7.777e-07	6.52552e-07	3.27126e-10	3.27126e-10
blood/urine/physical biomarkers	Blood count	-	30050	Mean corpuscular haemoglobin (MCH)	-	PSTPIP2	18	45983536	46072272	UTR	633	29879	7.65004e-08	4.00972e-07	0.0134905	0.00857742	5.83674e-09	5.27469e-09	1.59371e-08	1.59371e-08
blood/urine/physical biomarkers	Blood count	-	30050	Mean corpuscular haemoglobin (MCH)	-	CDKN2D	19	10566462	10569059	UTR	466	11958	2.24699e-15	9.7084e-15	0.000162225	0.00013354	5.80109e-25	5.79474e-25	1.73937e-24	1.73937e-24
blood/urine/physical biomarkers	Blood count	-	30050	Mean corpuscular haemoglobin (MCH)	-	RNASEH2A	19	12806556	12815201	UTR	911	39172	9.54357e-15	1.12739e-13	1.04464e-05	1.23664e-05	6.71933e-08	6.10462e-08	5.28466e-14	5.28466e-14
blood/urine/physical biomarkers	Blood count	-	30050	Mean corpuscular haemoglobin (MCH)	-	TNPO2	19	12699194	12724011	UTR	1546	51845	4.10942e-09	5.52906e-09	0.614007	0.620828	5.66121e-05	5.36966e-05	1.41429e-08	1.41429e-08
blood/urine/physical biomarkers	Blood count	-	30050	Mean corpuscular haemoglobin (MCH)	-	SNX5	20	17941597	17968980	UTR	1078	69153	2.948e-11	1.22798e-11	0.421257	0.273423	2.01659e-15	1.79077e-15	5.66214e-15	5.66214e-15
blood/urine/physical biomarkers	Blood count	-	30050	Mean corpuscular haemoglobin (MCH)	-	HM13	20	31514410	31577923	UTR	1394	77006	3.35885e-09	1.1259e-08	0.674952	0.659198	1.50471e-05	1.24761e-05	1.55165e-08	1.55165e-08
blood/urine/physical biomarkers	Blood count	-	30050	Mean corpuscular haemoglobin (MCH)	-	TST	22	37010859	37020183	UTR	424	15815	4.59033e-19	1.50327e-18	0.00107837	0.000404139	9.64419e-15	8.42294e-15	2.10976e-18	2.10976e-18
blood/urine/physical biomarkers	Blood count	-	30050	Mean corpuscular haemoglobin (MCH)	-	TMPRSS6	22	37065436	37109713	UTR	577	22047	1.79354e-12	4.94292e-12	0.396238	0.339946	4.16793e-05	3.88129e-05	7.89602e-12	7.89602e-12
blood/urine/physical biomarkers	Blood count	-	30050	Mean corpuscular haemoglobin (MCH)	-	CYTH4	22	37282027	37315345	UTR	775	50198	0.0157073	0.0192938	0.236484	0.183106	9.42945e-11	1.14775e-10	3.10594e-10	3.10594e-10
blood/urine/physical biomarkers	Blood count	-	30050	Mean corpuscular haemoglobin (MCH)	-	KCTD17	22	37051736	37063390	UTR	426	16445	3.66937e-06	4.53075e-06	0.0729821	0.0726635	8.39061e-09	8.17414e-09	2.47922e-08	2.47922e-08
blood/urine/physical biomarkers	Blood count	-	30050	Mean corpuscular haemoglobin (MCH)	-	ZNRF3	22	28883592	29057487	UTR	1436	53968	1.21448e-06	9.37356e-06	0.772759	0.75138	1.01058e-08	1.01482e-08	3.02385e-08	3.02385e-08
blood/urine/physical biomarkers	Blood count	-	30050	Mean corpuscular haemoglobin (MCH)	-	STIL	1	47250139	47314147	upstream	418	13412	1.60519e-07	1.65928e-07	0.0009912	0.000288352	3.62715e-07	3.0795e-07	3.28493e-07	3.28493e-07
blood/urine/physical biomarkers	Blood count	-	30050	Mean corpuscular haemoglobin (MCH)	-	LARP1B	4	128061268	128222931	upstream	538	12594	5.33161e-10	5.1064e-10	0.00110303	0.00062528	1.08625e-09	9.88689e-10	1.04059e-09	1.04059e-09
blood/urine/physical biomarkers	Blood count	-	30050	Mean corpuscular haemoglobin (MCH)	-	HIST1H4C	6	26103876	26104310	upstream	328	24206	1.51269e-16	1.00208e-15	5.11443e-12	2.62593e-13	4.32197e-13	3.44046e-13	8.88178e-16	8.88178e-16
blood/urine/physical biomarkers	Blood count	-	30050	Mean corpuscular haemoglobin (MCH)	-	USP49	6	41789896	41895361	upstream	458	9987	2.47131e-15	2.50471e-15	1.47981e-06	3.82881e-07	6.64756e-15	5.99571e-15	5.32907e-15	5.32907e-15
blood/urine/physical biomarkers	Blood count	-	30050	Mean corpuscular haemoglobin (MCH)	-	TRIM40	6	30136108	30148735	upstream	341	28274	4.02544e-15	9.76576e-15	0.331678	0.215245	4.10406e-12	3.66026e-12	1.70974e-14	1.70974e-14
blood/urine/physical biomarkers	Blood count	-	30050	Mean corpuscular haemoglobin (MCH)	-	HIST1H2AB	6	26033176	26033568	upstream	501	37724	2.22122e-12	6.50947e-12	1.76364e-14	7.08674e-15	9.76755e-10	8.20608e-10	3.04201e-14	3.04201e-14
blood/urine/physical biomarkers	Blood count	-	30050	Mean corpuscular haemoglobin (MCH)	-	HIST1H3C	6	26045411	26045821	upstream	477	16763	2.92876e-14	1.54812e-13	6.32775e-14	1.02009e-14	2.16797e-09	1.88122e-09	3.90799e-14	3.90799e-14
blood/urine/physical biomarkers	Blood count	-	30050	Mean corpuscular haemoglobin (MCH)	-	ZSCAN23	6	28431930	28443502	upstream	520	15272	1.09083e-05	3.41491e-05	0.561678	0.60309	1.37534e-14	1.46292e-14	4.26326e-14	4.26326e-14
blood/urine/physical biomarkers	Blood count	-	30050	Mean corpuscular haemoglobin (MCH)	-	LY6G6C	6	31718648	31721845	upstream	259	13332	2.41522e-14	2.47537e-14	2.62614e-09	1.79602e-10	4.54775e-14	3.94421e-14	4.64073e-14	4.64073e-14
blood/urine/physical biomarkers	Blood count	-	30050	Mean corpuscular haemoglobin (MCH)	-	SCGN	6	25652201	25701783	upstream	351	26187	1.44158e-14	2.90934e-14	0.00508569	0.0072949	1.42815e-08	1.30947e-08	5.79536e-14	5.79536e-14
blood/urine/physical biomarkers	Blood count	-	30050	Mean corpuscular haemoglobin (MCH)	-	MPIG6B	6	31718594	31726714	upstream	308	16183	3.61162e-14	3.31874e-14	3.73429e-06	2.062e-07	5.78075e-14	4.75153e-14	6.23945e-14	6.23945e-14
blood/urine/physical biomarkers	Blood count	-	30050	Mean corpuscular haemoglobin (MCH)	-	DHX16	6	30653119	30673037	upstream	325	20259	9.3744e-14	1.03409e-13	8.42433e-06	1.76099e-06	4.08395e-13	3.43037e-13	2.33591e-13	2.33591e-13
blood/urine/physical biomarkers	Blood count	-	30050	Mean corpuscular haemoglobin (MCH)	-	SLC17A3	6	25833066	25882286	upstream	354	43556	9.86523e-14	1.33432e-12	1.70334e-05	4.0562e-06	2.93073e-06	2.68557e-06	5.51337e-13	5.51337e-13
blood/urine/physical biomarkers	Blood count	-	30050	Mean corpuscular haemoglobin (MCH)	-	SLC17A2	6	25912754	25930726	upstream	315	26755	1.32325e-13	5.56663e-13	2.00753e-09	2.08685e-10	2.04564e-10	2.29683e-10	6.40488e-13	6.40488e-13
blood/urine/physical biomarkers	Blood count	-	30050	Mean corpuscular haemoglobin (MCH)	-	HLA-G	6	29826967	29831125	upstream	294	26890	5.22169e-13	6.33958e-12	3.53268e-06	2.46173e-06	5.61676e-10	5.22592e-10	2.88958e-12	2.88958e-12
blood/urine/physical biomarkers	Blood count	-	30050	Mean corpuscular haemoglobin (MCH)	-	HIST1H4H	6	26277609	26285638	upstream	640	46895	6.04835e-12	2.20015e-10	0.483605	0.296541	2.40234e-08	2.54284e-08	3.53024e-11	3.53024e-11
blood/urine/physical biomarkers	Blood count	-	30050	Mean corpuscular haemoglobin (MCH)	-	HBS1L	6	134960378	135103056	upstream	384	19561	2.93348e-09	1.46505e-08	5.24075e-11	1.86893e-11	2.16244e-07	2.28721e-07	8.21851e-11	8.21851e-11
blood/urine/physical biomarkers	Blood count	-	30050	Mean corpuscular haemoglobin (MCH)	-	NKAPL	6	28259320	28260958	upstream	351	7412.77	3.88227e-11	4.847e-11	0.105832	0.104498	7.92426e-09	7.82921e-09	1.28636e-10	1.28636e-10
blood/urine/physical biomarkers	Blood count	-	30050	Mean corpuscular haemoglobin (MCH)	-	SLC17A4	6	25754699	25781191	upstream	314	8026	7.17363e-11	8.08103e-11	0.796739	0.757376	4.51513e-09	4.3827e-09	2.2418e-10	2.2418e-10
blood/urine/physical biomarkers	Blood count	-	30050	Mean corpuscular haemoglobin (MCH)	-	TRIM27	6	28903002	28923989	upstream	398	13520	1.02673e-08	1.12851e-08	6.92808e-10	6.61511e-10	8.23252e-08	8.15565e-08	1.89543e-09	1.89543e-09
blood/urine/physical biomarkers	Blood count	-	30050	Mean corpuscular haemoglobin (MCH)	-	HIST1H2BB	6	26043277	26043657	upstream	622	32351	1.32571e-09	9.30122e-10	1.69598e-06	5.10197e-07	4.8326e-09	4.00044e-09	2.62136e-09	2.62136e-09
blood/urine/physical biomarkers	Blood count	-	30050	Mean corpuscular haemoglobin (MCH)	-	HIST1H1C	6	26055787	26056428	upstream	498	18470	6.19937e-09	1.29898e-08	0.609079	0.62398	1.72891e-08	1.70673e-08	1.69147e-08	1.69147e-08
blood/urine/physical biomarkers	Blood count	-	30050	Mean corpuscular haemoglobin (MCH)	-	BTN3A3	6	26440472	26453415	upstream	298	14317	5.54585e-08	1.36174e-07	0.00133792	0.000754596	7.10259e-09	7.81786e-09	2.04024e-08	2.04024e-08
blood/urine/physical biomarkers	Blood count	-	30050	Mean corpuscular haemoglobin (MCH)	-	HIST1H2AE	6	26216975	26217483	upstream	223	5935	3.35562e-06	5.37082e-06	8.23576e-05	7.50239e-05	1.16699e-08	1.17066e-08	3.49606e-08	3.49606e-08
blood/urine/physical biomarkers	Blood count	-	30050	Mean corpuscular haemoglobin (MCH)	-	HIST1H2BG	6	26215159	26216692	upstream	223	5935	3.35562e-06	5.37082e-06	8.23576e-05	7.50239e-05	1.16699e-08	1.17066e-08	3.49606e-08	3.49606e-08
blood/urine/physical biomarkers	Blood count	-	30050	Mean corpuscular haemoglobin (MCH)	-	ZNF391	6	27374615	27403904	upstream	295	4627	2.89477e-08	2.98996e-08	4.30392e-08	4.28328e-08	5.04655e-08	5.00991e-08	3.88733e-08	3.88733e-08
blood/urine/physical biomarkers	Blood count	-	30050	Mean corpuscular haemoglobin (MCH)	-	HIST1H1E	6	26156354	26157107	upstream	476	7767	1.66684e-08	1.87666e-08	0.0631226	0.046954	1.49189e-07	1.38473e-07	4.71682e-08	4.71682e-08
blood/urine/physical biomarkers	Blood count	-	30050	Mean corpuscular haemoglobin (MCH)	-	HMGN4	6	26538405	26546254	upstream	889	50185	5.21948e-06	4.86972e-05	0.0817749	0.0807265	4.24434e-08	4.21333e-08	1.26297e-07	1.26297e-07
blood/urine/physical biomarkers	Blood count	-	30050	Mean corpuscular haemoglobin (MCH)	-	HIST1H4K	6	27831216	27831527	upstream	445	17676	7.48087e-05	0.00019834	0.0474948	0.0342286	4.39866e-08	4.9003e-08	1.39019e-07	1.39019e-07
blood/urine/physical biomarkers	Blood count	-	30050	Mean corpuscular haemoglobin (MCH)	-	OR14J1	6	29301701	29313017	upstream	325	17684	1.47932e-07	1.9519e-07	4.17125e-07	4.37757e-07	1.03582e-06	1.02549e-06	3.2423e-07	3.2423e-07
blood/urine/physical biomarkers	Blood count	-	30050	Mean corpuscular haemoglobin (MCH)	-	ACTL6B	7	100643097	100656461	upstream	373	15877	0.0982353	0.10747	0.178699	0.174485	7.3865e-17	7.89898e-17	2.29025e-16	2.29025e-16
blood/urine/physical biomarkers	Blood count	-	30050	Mean corpuscular haemoglobin (MCH)	-	KPNA7	7	99173574	99207506	upstream	380	18678	3.3414e-10	4.59769e-10	1.8497e-06	3.93238e-07	5.24664e-09	4.36276e-09	1.07322e-09	1.07322e-09
blood/urine/physical biomarkers	Blood count	-	30050	Mean corpuscular haemoglobin (MCH)	-	TIMM23	10	45972449	46003734	upstream	483	18677	4.95988e-09	4.80875e-09	0.0881586	0.0422759	1.35194e-08	1.16296e-08	1.0535e-08	1.0535e-08
blood/urine/physical biomarkers	Blood count	-	30050	Mean corpuscular haemoglobin (MCH)	-	STN1	10	103882542	103918205	upstream	400	15531	8.8427e-08	8.43982e-08	0.00954597	0.00474284	2.05906e-07	1.82762e-07	1.7918e-07	1.7918e-07
blood/urine/physical biomarkers	Blood count	-	30050	Mean corpuscular haemoglobin (MCH)	-	OR52A1	11	5143219	5154757	upstream	334	6801	0.0153006	0.0179302	0.281103	0.286572	2.2848e-38	2.34543e-38	6.94415e-38	6.94415e-38
blood/urine/physical biomarkers	Blood count	-	30050	Mean corpuscular haemoglobin (MCH)	-	SSU72P5	11	4233288	4233872	upstream	601	23070	0.00980863	0.0176155	0.000425272	0.000519301	2.34858e-36	2.50325e-36	7.27035e-36	7.27035e-36
blood/urine/physical biomarkers	Blood count	-	30050	Mean corpuscular haemoglobin (MCH)	-	OR52M1	11	4545191	4546144	upstream	590	34937	0.710003	0.720757	0.784831	0.76813	5.9134e-18	6.52006e-18	1.86058e-17	1.86058e-17
blood/urine/physical biomarkers	Blood count	-	30050	Mean corpuscular haemoglobin (MCH)	-	HBB	11	5225464	5229395	upstream	384	25543	0.00507415	0.0173013	0.0164132	0.0227347	7.86429e-11	9.344e-11	2.56216e-10	2.56216e-10
blood/urine/physical biomarkers	Blood count	-	30050	Mean corpuscular haemoglobin (MCH)	-	OR52J3	11	5046526	5047461	upstream	349	9769.02	0.00689732	0.00818671	0.166038	0.16831	8.57403e-09	8.81429e-09	2.60775e-08	2.60775e-08
blood/urine/physical biomarkers	Blood count	-	30050	Mean corpuscular haemoglobin (MCH)	-	SP1	12	53380176	53416446	upstream	552	16902	2.66663e-15	2.86173e-15	6.39397e-08	1.45551e-08	1.92166e-14	1.6831e-14	7.32747e-15	7.32747e-15
blood/urine/physical biomarkers	Blood count	-	30050	Mean corpuscular haemoglobin (MCH)	-	IGDCC4	15	65381464	65423072	upstream	461	18639	3.90781e-09	3.9888e-08	0.0221369	0.0253096	5.8724e-11	5.84123e-11	1.74269e-10	1.74269e-10
blood/urine/physical biomarkers	Blood count	-	30050	Mean corpuscular haemoglobin (MCH)	-	HBA2	16	172876	173710	upstream	228	9258.39	1.32581e-48	9.54983e-44	2.62411e-19	5.1633e-19	1.20659e-171	1.24363e-171	3.6745e-171	3.6745e-171
blood/urine/physical biomarkers	Blood count	-	30050	Mean corpuscular haemoglobin (MCH)	-	RHBDF1	16	58059	76355	upstream	272	24894	6.23399e-60	1.07481e-50	3.16813e-07	9.19771e-07	1.44737e-147	1.6594e-147	4.63845e-147	4.63845e-147
blood/urine/physical biomarkers	Blood count	-	30050	Mean corpuscular haemoglobin (MCH)	-	MPG	16	77007	85853	upstream	272	24894	6.23399e-60	1.07481e-50	3.16813e-07	9.19771e-07	1.44737e-147	1.6594e-147	4.63845e-147	4.63845e-147
blood/urine/physical biomarkers	Blood count	-	30050	Mean corpuscular haemoglobin (MCH)	-	HBA1	16	176680	177522	upstream	386	8304.32	4.61135e-50	7.82128e-48	3.48347e-14	2.99576e-14	1.84173e-78	1.83053e-78	5.50834e-78	5.50834e-78
blood/urine/physical biomarkers	Blood count	-	30050	Mean corpuscular haemoglobin (MCH)	-	RAB40C	16	589357	629272	upstream	582	22784	5.77179e-06	4.8094e-05	0.605342	0.699318	4.32295e-42	4.94381e-42	1.38377e-41	1.38377e-41
blood/urine/physical biomarkers	Blood count	-	30050	Mean corpuscular haemoglobin (MCH)	-	LUC7L	16	188969	229463	upstream	432	10305	9.98033e-39	5.19902e-37	0.0110982	0.00883229	1.38353e-36	1.35636e-36	5.79259e-38	5.79259e-38
blood/urine/physical biomarkers	Blood count	-	30050	Mean corpuscular haemoglobin (MCH)	-	NPRL3	16	84271	138860	upstream	439	19547	3.3531e-27	4.51422e-27	1.82307e-18	9.51159e-19	4.69263e-35	4.92729e-35	1.44213e-34	1.44213e-34
blood/urine/physical biomarkers	Blood count	-	30050	Mean corpuscular haemoglobin (MCH)	-	WFIKKN1	16	629239	634116	upstream	351	10861	7.21367e-25	2.35955e-24	3.71003e-07	2.83757e-07	5.45821e-29	5.30867e-29	1.61464e-28	1.61464e-28
blood/urine/physical biomarkers	Blood count	-	30050	Mean corpuscular haemoglobin (MCH)	-	NME4	16	396725	410367	upstream	408	19083	6.08202e-22	6.45144e-22	1.16164e-08	7.99217e-09	1.17209e-13	1.14595e-13	1.87839e-21	1.87839e-21
blood/urine/physical biomarkers	Blood count	-	30050	Mean corpuscular haemoglobin (MCH)	-	FAM234A	16	234546	268971	upstream	462	23714.2	8.34837e-21	7.69289e-19	0.184421	0.27552	2.88043e-20	3.11953e-20	3.19392e-20	3.19392e-20
blood/urine/physical biomarkers	Blood count	-	30050	Mean corpuscular haemoglobin (MCH)	-	TMEM8A	16	370773	387113	upstream	382	13550	1.15545e-10	4.13059e-10	0.0986963	0.0928612	1.21746e-15	1.18936e-15	3.55271e-15	3.55271e-15
blood/urine/physical biomarkers	Blood count	-	30050	Mean corpuscular haemoglobin (MCH)	-	GNG13	16	798041	800733	upstream	542	23781	2.81251e-05	0.000379736	0.107338	0.112697	2.24871e-13	2.47947e-13	7.07656e-13	7.07656e-13
blood/urine/physical biomarkers	Blood count	-	30050	Mean corpuscular haemoglobin (MCH)	-	HBQ1	16	180453	181181	upstream	372	10577	0.00240873	0.00510799	0.831344	0.806698	3.52421e-13	3.80552e-13	1.09779e-12	1.09779e-12
blood/urine/physical biomarkers	Blood count	-	30050	Mean corpuscular haemoglobin (MCH)	-	METRN	16	715115	719655	upstream	501	22499	2.74624e-08	1.64804e-07	0.000159816	6.87325e-05	7.9099e-10	7.72843e-10	2.3071e-09	2.3071e-09
blood/urine/physical biomarkers	Blood count	-	30050	Mean corpuscular haemoglobin (MCH)	-	HBM	16	153892	166768	upstream	478	20272	4.36964e-05	6.73629e-05	0.0350601	0.0407887	7.14965e-09	7.85998e-09	2.24608e-08	2.24608e-08
blood/urine/physical biomarkers	Blood count	-	30050	Mean corpuscular haemoglobin (MCH)	-	C1QTNF8	16	1090005	1096244	upstream	665	26947	1.66897e-07	1.15094e-07	0.0236952	0.0172338	9.06193e-08	8.12545e-08	1.57801e-07	1.57801e-07
blood/urine/physical biomarkers	Blood count	-	30050	Mean corpuscular haemoglobin (MCH)	-	GCDH	19	12891026	12914207	upstream	396	24119	6.20076e-14	5.28429e-13	1.80307e-08	1.77367e-09	2.11883e-11	1.95863e-11	3.31069e-13	3.31069e-13
blood/urine/physical biomarkers	Blood count	-	30050	Mean corpuscular haemoglobin (MCH)	-	TEX33	22	36991120	37007841	upstream	351	12956	9.86748e-08	1.01326e-07	0.0033364	0.00210209	6.62175e-06	6.09818e-06	2.95287e-07	2.95287e-07
blood/urine/physical biomarkers	Blood count	-	30050	Mean corpuscular haemoglobin (MCH)	-	FOXE3	1	47416072	47418052	downstream	324	30493	3.73538e-08	4.50818e-08	3.31549e-08	1.28386e-08	1.80659e-07	1.52111e-07	3.54791e-08	3.54791e-08
blood/urine/physical biomarkers	Blood count	-	30050	Mean corpuscular haemoglobin (MCH)	-	MRAS	3	138347648	138405534	downstream	317	5719	4.88217e-07	4.75834e-07	2.03057e-08	1.94958e-08	0.000278052	0.000273641	5.7308e-08	5.7308e-08
blood/urine/physical biomarkers	Blood count	-	30050	Mean corpuscular haemoglobin (MCH)	-	HIST1H3B	6	26031650	26032060	downstream	553	75806.3	1.57348e-70	1.42218e-62	0.39662	0.100637	1.96671e-48	2.11374e-48	9.44088e-70	9.44088e-70
blood/urine/physical biomarkers	Blood count	-	30050	Mean corpuscular haemoglobin (MCH)	-	HIST1H1A	6	26017085	26017732	downstream	455	17565	2.21685e-26	2.06185e-25	9.7449e-07	3.11838e-07	1.02941e-24	9.4516e-25	1.1541e-25	1.1541e-25
blood/urine/physical biomarkers	Blood count	-	30050	Mean corpuscular haemoglobin (MCH)	-	HIST1H2AC	6	26124145	26139116	downstream	403	20920	6.78331e-16	7.78852e-16	1.55065e-10	2.57527e-11	4.58127e-15	3.81414e-15	1.77636e-15	1.77636e-15
blood/urine/physical biomarkers	Blood count	-	30050	Mean corpuscular haemoglobin (MCH)	-	TRIM40	6	30136108	30148735	downstream	287	68520	1.243e-15	7.79812e-15	0.00335761	0.00954652	1.04525e-11	1.06145e-11	6.32827e-15	6.32827e-15
blood/urine/physical biomarkers	Blood count	-	30050	Mean corpuscular haemoglobin (MCH)	-	HIST1H1C	6	26055787	26056428	downstream	770	38381	2.45484e-15	2.23121e-14	7.97449e-12	4.40938e-13	5.12828e-10	3.94506e-10	1.33227e-14	1.33227e-14
blood/urine/physical biomarkers	Blood count	-	30050	Mean corpuscular haemoglobin (MCH)	-	BYSL	6	41921188	41933046	downstream	383	22952	1.89467e-14	1.03065e-13	0.0129987	0.00520991	3.03426e-10	2.4501e-10	9.61453e-14	9.61453e-14
blood/urine/physical biomarkers	Blood count	-	30050	Mean corpuscular haemoglobin (MCH)	-	HIST1H4D	6	26188765	26189076	downstream	612	42407	2.17471e-11	1.00064e-12	0.153794	0.0883546	2.78262e-13	2.19392e-13	6.52367e-13	6.52367e-13
blood/urine/physical biomarkers	Blood count	-	30050	Mean corpuscular haemoglobin (MCH)	-	HIST1H2BA	6	25726777	25727292	downstream	349	10084	4.22292e-13	5.10765e-13	0.0143265	0.0065963	4.11082e-12	3.70417e-12	1.2399e-12	1.2399e-12
blood/urine/physical biomarkers	Blood count	-	30050	Mean corpuscular haemoglobin (MCH)	-	MDFI	6	41636882	41654246	downstream	421	22172	5.42374e-13	8.27385e-13	0.0908132	0.054286	8.80955e-11	7.49266e-11	1.95e-12	1.95e-12
blood/urine/physical biomarkers	Blood count	-	30050	Mean corpuscular haemoglobin (MCH)	-	TRIM10	6	30151945	30160934	downstream	347	48504	6.22751e-13	1.22181e-11	0.0819072	0.166364	5.36226e-12	5.43671e-12	2.91545e-12	2.91545e-12
blood/urine/physical biomarkers	Blood count	-	30050	Mean corpuscular haemoglobin (MCH)	-	GUCA1B	6	42184401	42194916	downstream	409	34898	0.00426143	0.00345652	0.654233	0.637016	1.43713e-11	1.38954e-11	4.23881e-11	4.23881e-11
blood/urine/physical biomarkers	Blood count	-	30050	Mean corpuscular haemoglobin (MCH)	-	TRIM15	6	30163206	30172696	downstream	280	40027	4.62589e-09	4.87012e-09	0.000183803	0.000151229	1.82608e-11	1.74964e-11	5.34102e-11	5.34102e-11
blood/urine/physical biomarkers	Blood count	-	30050	Mean corpuscular haemoglobin (MCH)	-	ARMC2	6	108848416	108974472	downstream	318	21341	2.38036e-11	3.2047e-11	0.00647065	0.00181602	4.58783e-10	3.73618e-10	7.68533e-11	7.68533e-11
blood/urine/physical biomarkers	Blood count	-	30050	Mean corpuscular haemoglobin (MCH)	-	BTN1A1	6	26501221	26510422	downstream	330	18370	6.53857e-11	1.02711e-10	1.55977e-05	2.03765e-06	7.03794e-10	5.61217e-10	2.12516e-10	2.12516e-10
blood/urine/physical biomarkers	Blood count	-	30050	Mean corpuscular haemoglobin (MCH)	-	HIST1H2BC	6	26114873	26123926	downstream	318	15164	7.17039e-08	3.59928e-07	0.261739	0.196408	9.03011e-11	9.75391e-11	2.81122e-10	2.81122e-10
blood/urine/physical biomarkers	Blood count	-	30050	Mean corpuscular haemoglobin (MCH)	-	HIST1H3C	6	26045411	26045821	downstream	543	26122	1.25541e-10	4.09072e-10	0.288082	0.179821	7.63842e-08	8.5547e-08	5.74994e-10	5.74994e-10
blood/urine/physical biomarkers	Blood count	-	30050	Mean corpuscular haemoglobin (MCH)	-	HIST1H4I	6	27138588	27139881	downstream	356	18829	2.54543e-10	1.64575e-10	0.0759154	0.0728796	2.7464e-08	2.62764e-08	5.95277e-10	5.95277e-10
blood/urine/physical biomarkers	Blood count	-	30050	Mean corpuscular haemoglobin (MCH)	-	GNL1	6	30541377	30557174	downstream	272	23439	5.27002e-07	5.60968e-06	0.0994067	0.108238	1.16509e-09	1.18778e-09	3.52467e-09	3.52467e-09
blood/urine/physical biomarkers	Blood count	-	30050	Mean corpuscular haemoglobin (MCH)	-	BRD2	6	32968660	32981505	downstream	542	22994	2.90234e-07	1.75419e-06	0.00994119	0.0121171	1.23329e-09	1.18982e-09	3.62468e-09	3.62468e-09
blood/urine/physical biomarkers	Blood count	-	30050	Mean corpuscular haemoglobin (MCH)	-	HIST1H4C	6	26103876	26104310	downstream	557	29253	3.10432e-07	1.02792e-06	1.79486e-09	1.07134e-09	0.00307862	0.00295204	4.01404e-09	4.01404e-09
blood/urine/physical biomarkers	Blood count	-	30050	Mean corpuscular haemoglobin (MCH)	-	AHI1	6	135283532	135497776	downstream	297	8353	1.36302e-09	1.74384e-09	0.754906	0.622875	5.10784e-08	4.71878e-08	4.45142e-09	4.45142e-09
blood/urine/physical biomarkers	Blood count	-	30050	Mean corpuscular haemoglobin (MCH)	-	HIST1H2BM	6	27815044	27815424	downstream	306	16122	0.00135764	0.00540229	0.346241	0.35329	5.74612e-09	6.74356e-09	1.8615e-08	1.8615e-08
blood/urine/physical biomarkers	Blood count	-	30050	Mean corpuscular haemoglobin (MCH)	-	SLC17A1	6	25782897	25832059	downstream	314	6826	1.82184e-08	1.93902e-08	6.44964e-05	3.17495e-05	4.84634e-08	4.47569e-08	4.01375e-08	4.01375e-08
blood/urine/physical biomarkers	Blood count	-	30050	Mean corpuscular haemoglobin (MCH)	-	ZSCAN9	6	28224886	28233482	downstream	310	23110	1.58812e-08	1.69635e-08	0.000132301	6.08953e-05	1.24018e-07	1.09143e-07	4.31135e-08	4.31135e-08
blood/urine/physical biomarkers	Blood count	-	30050	Mean corpuscular haemoglobin (MCH)	-	HIST1H4A	6	26021679	26021990	downstream	397	20768	7.41285e-06	1.71558e-05	3.0276e-08	2.41885e-08	0.000322469	0.000342292	8.04607e-08	8.04607e-08
blood/urine/physical biomarkers	Blood count	-	30050	Mean corpuscular haemoglobin (MCH)	-	HIST1H2BN	6	27837760	27865798	downstream	643	35847	2.3722e-08	4.12395e-08	1.43712e-05	2.81873e-06	5.4957e-06	4.29938e-06	8.92293e-08	8.92293e-08
blood/urine/physical biomarkers	Blood count	-	30050	Mean corpuscular haemoglobin (MCH)	-	HIST1H1B	6	27866849	27867529	downstream	646	36168	2.46013e-08	4.22486e-08	2.9648e-05	5.80642e-06	5.55196e-06	4.33734e-06	9.24011e-08	9.24011e-08
blood/urine/physical biomarkers	Blood count	-	30050	Mean corpuscular haemoglobin (MCH)	-	RXRB	6	33193588	33200688	downstream	57	4158	5.65816e-08	5.55075e-08	2.95467e-05	2.19694e-05	9.52735e-08	9.16862e-08	1.04948e-07	1.04948e-07
blood/urine/physical biomarkers	Blood count	-	30050	Mean corpuscular haemoglobin (MCH)	-	HIST1H2AL	6	27865355	27865747	downstream	600	34627	3.08957e-08	4.91578e-08	4.82846e-06	9.56879e-07	5.28591e-06	4.15828e-06	1.10311e-07	1.10311e-07
blood/urine/physical biomarkers	Blood count	-	30050	Mean corpuscular haemoglobin (MCH)	-	CCND3	6	41934933	42050357	downstream	358	17066	0.000125653	0.000610847	0.00419478	0.00608979	7.04478e-08	7.54031e-08	2.18444e-07	2.18444e-07
blood/urine/physical biomarkers	Blood count	-	30050	Mean corpuscular haemoglobin (MCH)	-	LTA	6	31572054	31574324	downstream	68	5212	1.34956e-07	1.40291e-07	0.000156091	0.000138228	6.32848e-07	6.07768e-07	3.37515e-07	3.37515e-07
blood/urine/physical biomarkers	Blood count	-	30050	Mean corpuscular haemoglobin (MCH)	-	PILRA	7	100367530	100400099	downstream	253	9296	5.72063e-08	5.97016e-08	3.44156e-08	1.70353e-08	9.23189e-08	8.36419e-08	4.14432e-08	4.14432e-08
blood/urine/physical biomarkers	Blood count	-	30050	Mean corpuscular haemoglobin (MCH)	-	ZCWPW1	7	100400826	100428992	downstream	253	9296	5.72063e-08	5.97016e-08	3.44156e-08	1.70353e-08	9.23189e-08	8.36419e-08	4.14432e-08	4.14432e-08
blood/urine/physical biomarkers	Blood count	-	30050	Mean corpuscular haemoglobin (MCH)	-	BCL7B	7	73536356	73558002	downstream	369	12738	5.94922e-08	7.24311e-08	0.061614	0.0611951	4.46937e-07	4.43968e-07	1.70916e-07	1.70916e-07
blood/urine/physical biomarkers	Blood count	-	30050	Mean corpuscular haemoglobin (MCH)	-	AGAP4	10	45825594	45853875	downstream	444	30080.6	5.5142e-30	7.96406e-30	6.57561e-08	2.76744e-10	6.418e-29	4.66119e-29	1.74444e-29	1.74444e-29
blood/urine/physical biomarkers	Blood count	-	30050	Mean corpuscular haemoglobin (MCH)	-	MMP26	11	4704927	4992429	downstream	351	9900	0.0664271	0.0806829	0.0921137	0.0938431	2.93339e-35	3.08547e-35	9.02253e-35	9.02253e-35
blood/urine/physical biomarkers	Blood count	-	30050	Mean corpuscular haemoglobin (MCH)	-	TRIM68	11	4598672	4608259	downstream	354	7723	0.307284	0.33429	0.00775179	0.0091213	1.27533e-18	1.35196e-18	3.93759e-18	3.93759e-18
blood/urine/physical biomarkers	Blood count	-	30050	Mean corpuscular haemoglobin (MCH)	-	SSU72P2	11	4242056	4242640	downstream	589	21689.5	0.00488199	0.00650452	0.0369935	0.0393221	1.70807e-09	1.74575e-09	5.1801e-09	5.1801e-09
blood/urine/physical biomarkers	Blood count	-	30050	Mean corpuscular haemoglobin (MCH)	-	HBD	11	5232678	5243657	downstream	407	25273	0.063888	0.0998619	0.31397	0.351434	2.02744e-08	2.37967e-08	6.56844e-08	6.56844e-08
blood/urine/physical biomarkers	Blood count	-	30050	Mean corpuscular haemoglobin (MCH)	-	HBA2	16	172876	173710	downstream	313	15190.7	2.1981e-207	2.02775e-207	1.2347e-114	2.13468e-117	1.38469e-206	1.31271e-206	5.47199e-207	5.47199e-207
blood/urine/physical biomarkers	Blood count	-	30050	Mean corpuscular haemoglobin (MCH)	-	LUC7L	16	188969	229463	downstream	405	13479.3	3.40561e-114	8.28079e-109	7.12787e-17	2.29117e-17	1.15709e-181	1.13404e-181	3.43634e-181	3.43634e-181
blood/urine/physical biomarkers	Blood count	-	30050	Mean corpuscular haemoglobin (MCH)	-	HBQ1	16	180453	181181	downstream	518	35596	1.55163e-18	2.00895e-16	0.508922	0.310066	4.24988e-45	4.99575e-45	1.37782e-44	1.37782e-44
blood/urine/physical biomarkers	Blood count	-	30050	Mean corpuscular haemoglobin (MCH)	-	HBZ	16	152687	154503	downstream	467	15502.1	2.12277e-12	4.65192e-11	0.194349	0.208256	4.13549e-44	4.34234e-44	1.27092e-43	1.27092e-43
blood/urine/physical biomarkers	Blood count	-	30050	Mean corpuscular haemoglobin (MCH)	-	DECR2	16	401826	412487	downstream	450	36979.2	2.24186e-05	0.000114143	0.0272189	0.0276045	5.88894e-43	6.68816e-43	1.87895e-42	1.87895e-42
blood/urine/physical biomarkers	Blood count	-	30050	Mean corpuscular haemoglobin (MCH)	-	HBM	16	153892	166768	downstream	405	7540	0.000421426	0.000649152	0.721872	0.738349	5.71237e-30	5.85384e-30	1.73467e-29	1.73467e-29
blood/urine/physical biomarkers	Blood count	-	30050	Mean corpuscular haemoglobin (MCH)	-	PIGQ	16	566995	584136	downstream	377	30756.3	2.99118e-11	4.96787e-10	9.11595e-06	2.12661e-06	2.24762e-22	2.54925e-22	7.16686e-22	7.16686e-22
blood/urine/physical biomarkers	Blood count	-	30050	Mean corpuscular haemoglobin (MCH)	-	POLR3K	16	46407	53628	downstream	348	8463	7.82537e-11	2.31826e-10	4.13543e-06	3.79223e-06	1.01627e-20	1.02342e-20	3.0595e-20	3.0595e-20
blood/urine/physical biomarkers	Blood count	-	30050	Mean corpuscular haemoglobin (MCH)	-	PDIA2	16	283152	287215	downstream	112	12134	9.03714e-13	1.64324e-12	1.77992e-09	4.75658e-10	1.91459e-11	1.67989e-11	3.2796e-12	3.2796e-12
blood/urine/physical biomarkers	Blood count	-	30050	Mean corpuscular haemoglobin (MCH)	-	AXIN1	16	287440	352673	downstream	112	12134	9.03714e-13	1.64324e-12	1.77992e-09	4.75658e-10	1.91459e-11	1.67989e-11	3.2796e-12	3.2796e-12
blood/urine/physical biomarkers	Blood count	-	30050	Mean corpuscular haemoglobin (MCH)	-	ELMO3	16	67199111	67204029	downstream	347	19768	1.80927e-10	1.35184e-10	0.000244934	0.000151479	6.08682e-10	5.1919e-10	3.63781e-10	3.63781e-10
blood/urine/physical biomarkers	Blood count	-	30050	Mean corpuscular haemoglobin (MCH)	-	PRR35	16	560422	565528	downstream	213	11189	0.0129602	0.0143386	0.339775	0.263107	2.6247e-09	3.07583e-09	8.49725e-09	8.49725e-09
blood/urine/physical biomarkers	Blood count	-	30050	Mean corpuscular haemoglobin (MCH)	-	TPSD1	16	1256059	1258998	downstream	500	30205	9.25712e-05	0.000516027	0.00294064	0.003763	2.58494e-08	2.8518e-08	8.13398e-08	8.13398e-08
blood/urine/physical biomarkers	Blood count	-	30050	Mean corpuscular haemoglobin (MCH)	-	RAB11FIP3	16	425619	523011	downstream	439	16957	1.67307e-06	5.79872e-06	0.107837	0.110013	4.39519e-08	4.64915e-08	1.3324e-07	1.3324e-07
blood/urine/physical biomarkers	Blood count	-	30050	Mean corpuscular haemoglobin (MCH)	-	SEZ6	17	28954901	29006440	downstream	287	13763	1.18609e-08	1.10962e-08	0.00013271	1.87315e-05	1.51428e-08	1.29385e-08	1.88787e-08	1.88787e-08
blood/urine/physical biomarkers	Blood count	-	30050	Mean corpuscular haemoglobin (MCH)	-	AFMID	17	78187317	78207701	downstream	435	23551	3.40658e-08	4.25841e-08	0.0760725	0.0690734	1.16384e-07	1.06063e-07	8.46757e-08	8.46757e-08
blood/urine/physical biomarkers	Blood count	-	30050	Mean corpuscular haemoglobin (MCH)	-	HAMP	19	35280716	35285143	downstream	340	28623	0.000216914	0.000868035	3.34097e-05	4.49822e-05	1.28633e-12	1.44123e-12	4.07829e-12	4.07829e-12
blood/urine/physical biomarkers	Blood count	-	30050	Mean corpuscular haemoglobin (MCH)	-	FARSA	19	12922479	12934037	downstream	377	12100	8.17478e-11	8.55607e-11	0.191877	0.183674	1.16305e-07	1.09896e-07	2.50647e-10	2.50647e-10
blood/urine/physical biomarkers	Blood count	-	30050	Mean corpuscular haemoglobin (MCH)	-	SWSAP1	19	11374685	11376951	downstream	98	2978	9.09091e-08	9.09282e-08	0.00144991	0.00129604	9.18412e-08	9.04353e-08	1.36534e-07	1.36534e-07
blood/urine/physical biomarkers	Blood count	-	30050	Mean corpuscular haemoglobin (MCH)	-	EPOR	19	11377205	11384342	downstream	98	2978	9.09091e-08	9.09282e-08	0.00144991	0.00129604	9.18412e-08	9.04353e-08	1.36534e-07	1.36534e-07
blood/urine/physical biomarkers	Blood count	-	30050	Mean corpuscular haemoglobin (MCH)	-	KCTD17	22	37051736	37063390	downstream	410	28520	6.13252e-13	2.57605e-12	8.19351e-07	8.25378e-08	3.82714e-10	2.87644e-10	2.96296e-12	2.96296e-12
blood/urine/physical biomarkers	Blood count	-	30050	Mean corpuscular haemoglobin (MCH)	-	MPST	22	37019635	37029822	downstream	328	9051	4.8121e-11	4.75619e-11	0.00103688	0.000402051	1.0351e-10	9.32291e-11	9.64734e-11	9.64734e-11
blood/urine/physical biomarkers	Blood count	-	30050	Mean corpuscular haemoglobin (MCH)	-	NEFH	22	29480230	29491390	downstream	473	36102	4.45535e-09	1.71497e-08	0.354905	0.480458	8.46672e-06	9.14404e-06	2.12024e-08	2.12024e-08
blood/urine/physical biomarkers	Blood count	-	30050	Mean corpuscular haemoglobin (MCH)	-	LMF2	22	50502949	50507691	downstream	512	39860	5.67866e-08	2.13325e-07	5.54013e-05	1.34664e-05	0.00119401	0.00097965	2.67957e-07	2.67957e-07
blood/urine/physical biomarkers	Blood count	-	30050	Mean corpuscular haemoglobin (MCH)	-	ELOVL1	1	43363397	43368074	promoter_CAGE	727	20060	7.3133e-12	1.17393e-11	0.765584	0.727855	4.21759e-07	3.83107e-07	2.7036e-11	2.7036e-11
blood/urine/physical biomarkers	Blood count	-	30050	Mean corpuscular haemoglobin (MCH)	-	STIL	1	47250139	47314147	promoter_CAGE	198	11266	1.03457e-07	1.19731e-07	0.0315233	0.00995423	3.04002e-07	2.66568e-07	2.39436e-07	2.39436e-07
blood/urine/physical biomarkers	Blood count	-	30050	Mean corpuscular haemoglobin (MCH)	-	CMPK1	1	47333797	47378839	promoter_CAGE	364	14893	1.29647e-07	1.26214e-07	0.00315923	0.00095161	2.78136e-07	2.31489e-07	2.54745e-07	2.54745e-07
blood/urine/physical biomarkers	Blood count	-	30050	Mean corpuscular haemoglobin (MCH)	-	RNF168	3	196468783	196503768	promoter_CAGE	509	29756	7.30931e-09	7.0878e-09	0.0162806	0.0109066	1.13631e-07	9.38154e-08	2.01776e-08	2.01776e-08
blood/urine/physical biomarkers	Blood count	-	30050	Mean corpuscular haemoglobin (MCH)	-	LARP1B	4	128061268	128222931	promoter_CAGE	602	16060	1.02814e-08	1.72292e-08	0.000129032	0.000106245	1.37122e-09	1.27607e-09	3.59658e-09	3.59658e-09
blood/urine/physical biomarkers	Blood count	-	30050	Mean corpuscular haemoglobin (MCH)	-	NELFE	6	31952087	31959110	promoter_CAGE	451	27057	1.54711e-16	2.92233e-16	2.62471e-06	3.0333e-07	6.27871e-14	5.40787e-14	6.66134e-16	6.66134e-16
blood/urine/physical biomarkers	Blood count	-	30050	Mean corpuscular haemoglobin (MCH)	-	PRRC2A	6	31620720	31637771	promoter_CAGE	834	20054	1.19523e-15	2.01546e-15	8.95553e-09	3.42945e-10	1.64169e-14	1.29019e-14	4.10783e-15	4.10783e-15
blood/urine/physical biomarkers	Blood count	-	30050	Mean corpuscular haemoglobin (MCH)	-	USP49	6	41789896	41895361	promoter_CAGE	435	15066	2.95045e-15	2.69567e-15	0.0127175	0.00744371	1.02411e-14	9.42802e-15	6.66134e-15	6.66134e-15
blood/urine/physical biomarkers	Blood count	-	30050	Mean corpuscular haemoglobin (MCH)	-	HIST1H1E	6	26156354	26157107	promoter_CAGE	1032	30267	1.98776e-14	2.35814e-14	0.000209979	1.78894e-05	1.48778e-13	1.11659e-13	5.54001e-14	5.54001e-14
blood/urine/physical biomarkers	Blood count	-	30050	Mean corpuscular haemoglobin (MCH)	-	HIST1H1C	6	26055787	26056428	promoter_CAGE	1308	59496	1.24097e-13	7.78492e-13	6.76164e-10	4.2132e-11	7.74305e-10	5.92631e-10	6.40377e-13	6.40377e-13
blood/urine/physical biomarkers	Blood count	-	30050	Mean corpuscular haemoglobin (MCH)	-	HIST1H2AB	6	26033176	26033568	promoter_CAGE	372	20450	1.96311e-13	1.68584e-12	0.000131356	1.48321e-05	2.94088e-09	2.36774e-09	1.05482e-12	1.05482e-12
blood/urine/physical biomarkers	Blood count	-	30050	Mean corpuscular haemoglobin (MCH)	-	HIST1H4H	6	26277609	26285638	promoter_CAGE	625	10741	2.72825e-05	4.5459e-05	0.271309	0.27174	3.18032e-11	3.22406e-11	9.60613e-11	9.60613e-11
blood/urine/physical biomarkers	Blood count	-	30050	Mean corpuscular haemoglobin (MCH)	-	HIST1H2BN	6	27837760	27865798	promoter_CAGE	740	14486	3.01938e-10	6.20781e-10	0.0619407	0.0646861	1.13314e-08	1.12299e-08	1.17645e-09	1.17645e-09
blood/urine/physical biomarkers	Blood count	-	30050	Mean corpuscular haemoglobin (MCH)	-	HIST1H2AC	6	26124145	26139116	promoter_CAGE	671	33667	3.12025e-09	7.55822e-09	0.000318818	0.000163822	1.8323e-06	1.82764e-06	1.32189e-08	1.32189e-08
blood/urine/physical biomarkers	Blood count	-	30050	Mean corpuscular haemoglobin (MCH)	-	HIST1H4F	6	26240426	26240737	promoter_CAGE	476	19916	0.0074092	0.0103496	0.454803	0.352711	6.52009e-09	7.72791e-09	2.12184e-08	2.12184e-08
blood/urine/physical biomarkers	Blood count	-	30050	Mean corpuscular haemoglobin (MCH)	-	HIST1H1D	6	26234268	26234933	promoter_CAGE	847	27279	7.63374e-09	3.64195e-08	0.000445229	0.000373262	6.04856e-08	6.69954e-08	3.15924e-08	3.15924e-08
blood/urine/physical biomarkers	Blood count	-	30050	Mean corpuscular haemoglobin (MCH)	-	HIST1H2AE	6	26216975	26217483	promoter_CAGE	456	7414	1.77719e-06	3.0152e-06	0.000258971	0.000223992	1.37988e-08	1.37236e-08	4.10285e-08	4.10285e-08
blood/urine/physical biomarkers	Blood count	-	30050	Mean corpuscular haemoglobin (MCH)	-	HIST1H1B	6	27866849	27867529	promoter_CAGE	639	45453	1.28399e-08	1.75992e-08	6.37093e-06	3.38595e-06	1.61518e-06	1.29971e-06	4.3942e-08	4.3942e-08
blood/urine/physical biomarkers	Blood count	-	30050	Mean corpuscular haemoglobin (MCH)	-	HIST1H3E	6	26224199	26227473	promoter_CAGE	637	23098	1.70872e-08	6.4883e-08	1.21429e-05	9.60417e-06	6.2564e-05	6.0349e-05	8.0912e-08	8.0912e-08
blood/urine/physical biomarkers	Blood count	-	30050	Mean corpuscular haemoglobin (MCH)	-	HIST1H2BE	6	26172059	26184655	promoter_CAGE	216	4399	5.33971e-08	5.39777e-08	0.00440187	0.00279378	9.39139e-08	8.94433e-08	1.01553e-07	1.01553e-07
blood/urine/physical biomarkers	Blood count	-	30050	Mean corpuscular haemoglobin (MCH)	-	POM121L2	6	27285903	27312170	promoter_CAGE	209	16921	1.79031e-07	1.93941e-07	1.53966e-07	6.5904e-08	2.63963e-06	2.33498e-06	1.80628e-07	1.80628e-07
blood/urine/physical biomarkers	Blood count	-	30050	Mean corpuscular haemoglobin (MCH)	-	HIST1H4D	6	26188765	26189076	promoter_CAGE	458	16218	0.000195392	0.00131126	0.000176517	0.00131564	8.30643e-08	9.72883e-08	2.68698e-07	2.68698e-07
blood/urine/physical biomarkers	Blood count	-	30050	Mean corpuscular haemoglobin (MCH)	-	PCOLCE	7	100602177	100608175	promoter_CAGE	944	46174	1.60542e-07	6.9339e-06	0.686367	0.566063	2.47165e-21	2.90597e-21	8.01381e-21	8.01381e-21
blood/urine/physical biomarkers	Blood count	-	30050	Mean corpuscular haemoglobin (MCH)	-	GNB2	7	100673531	100679174	promoter_CAGE	1011	82579	3.11422e-10	3.47251e-09	0.138097	0.155138	2.06543e-05	2.02349e-05	1.7147e-09	1.7147e-09
blood/urine/physical biomarkers	Blood count	-	30050	Mean corpuscular haemoglobin (MCH)	-	TSC22D4	7	100463359	100479279	promoter_CAGE	735	15607	6.49254e-09	1.04969e-08	2.65824e-05	6.66633e-06	1.26239e-07	1.0586e-07	2.2485e-08	2.2485e-08
blood/urine/physical biomarkers	Blood count	-	30050	Mean corpuscular haemoglobin (MCH)	-	STK17A	7	43582758	43650713	promoter_CAGE	460	8087.29	7.92921e-06	1.19887e-05	0.166835	0.160201	1.35631e-08	1.34878e-08	4.05186e-08	4.05186e-08
blood/urine/physical biomarkers	Blood count	-	30050	Mean corpuscular haemoglobin (MCH)	-	STN1	10	103882542	103918205	promoter_CAGE	309	20893	1.32503e-07	2.28191e-07	0.0116894	0.0092083	2.7065e-07	2.52583e-07	3.06382e-07	3.06382e-07
blood/urine/physical biomarkers	Blood count	-	30050	Mean corpuscular haemoglobin (MCH)	-	HBB	11	5225464	5229395	promoter_CAGE	442	17094	1.13908e-18	1.27193e-12	1.45755e-108	2.20148e-87	1.83174e-140	2.3353e-140	6.15928e-140	6.15928e-140
blood/urine/physical biomarkers	Blood count	-	30050	Mean corpuscular haemoglobin (MCH)	-	RPS6KB2	11	67428460	67435408	promoter_CAGE	270	5936	1.49367e-11	1.50979e-11	7.73686e-08	3.08141e-08	2.5763e-11	2.41219e-11	2.8103e-11	2.8103e-11
blood/urine/physical biomarkers	Blood count	-	30050	Mean corpuscular haemoglobin (MCH)	-	PTPRCAP	11	67435510	67438067	promoter_CAGE	299	21493	2.37884e-06	4.73092e-05	0.369066	0.374482	7.5728e-11	8.10729e-11	2.34924e-10	2.34924e-10
blood/urine/physical biomarkers	Blood count	-	30050	Mean corpuscular haemoglobin (MCH)	-	RIC3	11	8106093	8169055	promoter_CAGE	190	16103	0.0140266	0.0245207	0.00273717	0.00325422	1.33934e-09	1.50563e-09	4.25287e-09	4.25287e-09
blood/urine/physical biomarkers	Blood count	-	30050	Mean corpuscular haemoglobin (MCH)	-	SP1	12	53380176	53416446	promoter_CAGE	1016	20023	6.0058e-15	5.94732e-15	4.71158e-06	9.95368e-07	2.24156e-14	1.88272e-14	1.38778e-14	1.38778e-14
blood/urine/physical biomarkers	Blood count	-	30050	Mean corpuscular haemoglobin (MCH)	-	NPRL3	16	84271	138860	promoter_CAGE	256	11184	8.49351e-123	4.88316e-121	0.00748647	0.00804676	2.58945e-246	2.56708e-246	7.73466e-246	7.73466e-246
blood/urine/physical biomarkers	Blood count	-	30050	Mean corpuscular haemoglobin (MCH)	-	LUC7L	16	188969	229463	promoter_CAGE	518	21446	1.10209e-58	1.76677e-45	0.000943768	0.003992	4.93672e-230	5.38208e-230	1.54494e-229	1.54494e-229
blood/urine/physical biomarkers	Blood count	-	30050	Mean corpuscular haemoglobin (MCH)	-	FAM234A	16	234546	268971	promoter_CAGE	588	9889	1.44153e-134	1.51348e-134	1.03796e-56	3.52027e-57	3.11171e-138	3.08241e-138	9.28902e-138	9.28902e-138
blood/urine/physical biomarkers	Blood count	-	30050	Mean corpuscular haemoglobin (MCH)	-	HBA1	16	176680	177522	promoter_CAGE	199	2944.08	1.44174e-80	1.53439e-80	3.86149e-31	1.57861e-31	6.26577e-79	6.15399e-79	4.35558e-80	4.35558e-80
blood/urine/physical biomarkers	Blood count	-	30050	Mean corpuscular haemoglobin (MCH)	-	CAPN15	16	527717	554636	promoter_CAGE	622	23835	4.46331e-11	9.22064e-10	8.82406e-10	1.57026e-09	1.196e-60	1.29339e-60	3.72838e-60	3.72838e-60
blood/urine/physical biomarkers	Blood count	-	30050	Mean corpuscular haemoglobin (MCH)	-	METTL26	16	634427	636366	promoter_CAGE	669	35803	2.03508e-14	1.77325e-11	5.05105e-11	1.03402e-10	1.02835e-59	1.18898e-59	3.30854e-59	3.30854e-59
blood/urine/physical biomarkers	Blood count	-	30050	Mean corpuscular haemoglobin (MCH)	-	MPG	16	77007	85853	promoter_CAGE	444	19915	6.22252e-23	3.49384e-21	0.19148	0.0997779	6.62041e-58	7.12525e-58	2.05907e-57	2.05907e-57
blood/urine/physical biomarkers	Blood count	-	30050	Mean corpuscular haemoglobin (MCH)	-	METRN	16	715115	719655	promoter_CAGE	809	30998	0.00182446	0.00493588	0.0452273	0.0546173	3.76532e-29	4.15486e-29	1.18515e-28	1.18515e-28
blood/urine/physical biomarkers	Blood count	-	30050	Mean corpuscular haemoglobin (MCH)	-	CBFA2T3	16	88874858	88977204	promoter_CAGE	632	30384	1.64053e-26	1.38529e-26	8.93948e-05	1.0921e-05	3.50475e-26	3.00293e-26	3.07729e-26	3.07729e-26
blood/urine/physical biomarkers	Blood count	-	30050	Mean corpuscular haemoglobin (MCH)	-	RAB40C	16	589357	629272	promoter_CAGE	803	36453	0.000250938	0.000282236	0.772688	0.747849	3.19692e-25	3.7604e-25	1.03675e-24	1.03675e-24
blood/urine/physical biomarkers	Blood count	-	30050	Mean corpuscular haemoglobin (MCH)	-	ARHGDIG	16	268727	283010	promoter_CAGE	144	4468	6.44775e-25	9.13319e-25	1.78709e-15	1.24297e-15	4.82957e-20	4.70341e-20	2.26768e-24	2.26768e-24
blood/urine/physical biomarkers	Blood count	-	30050	Mean corpuscular haemoglobin (MCH)	-	RHOT2	16	668086	674174	promoter_CAGE	608	10989	4.75837e-10	4.81089e-10	0.048267	0.0474151	4.05671e-24	4.10043e-24	1.22354e-23	1.22354e-23
blood/urine/physical biomarkers	Blood count	-	30050	Mean corpuscular haemoglobin (MCH)	-	RGS11	16	268301	275980	promoter_CAGE	163	6531	1.4698e-21	1.49711e-20	0.394612	0.459768	1.01072e-20	1.04056e-20	6.36808e-21	6.36808e-21
blood/urine/physical biomarkers	Blood count	-	30050	Mean corpuscular haemoglobin (MCH)	-	MRPL28	16	366969	371289	promoter_CAGE	358	5631	1.96777e-16	2.17787e-16	0.308353	0.300945	3.47976e-10	3.40678e-10	6.66134e-16	6.66134e-16
blood/urine/physical biomarkers	Blood count	-	30050	Mean corpuscular haemoglobin (MCH)	-	HBQ1	16	180453	181181	promoter_CAGE	212	3127	2.61965e-06	4.40021e-06	0.000113248	0.000115949	1.54228e-14	1.57243e-14	4.66294e-14	4.66294e-14
blood/urine/physical biomarkers	Blood count	-	30050	Mean corpuscular haemoglobin (MCH)	-	RHBDF1	16	58059	76355	promoter_CAGE	34	298	0.00458346	0.00473016	0.00177159	0.00179874	3.71766e-14	3.73888e-14	1.1191e-13	1.1191e-13
blood/urine/physical biomarkers	Blood count	-	30050	Mean corpuscular haemoglobin (MCH)	-	HAGHL	16	726936	735525	promoter_CAGE	568	14406.1	4.28916e-05	0.000208482	0.329238	0.456585	1.76076e-13	1.98475e-13	5.59774e-13	5.59774e-13
blood/urine/physical biomarkers	Blood count	-	30050	Mean corpuscular haemoglobin (MCH)	-	HBA2	16	172876	173710	promoter_CAGE	156	10559.5	0.00064751	0.000986911	0.362695	0.832981	2.6207e-13	3.81438e-13	9.32143e-13	9.32143e-13
blood/urine/physical biomarkers	Blood count	-	30050	Mean corpuscular haemoglobin (MCH)	-	E2F4	16	67192169	67198918	promoter_CAGE	738	26137	1.09376e-12	1.62192e-12	0.000104118	2.19687e-05	9.22959e-10	7.76538e-10	3.91354e-12	3.91354e-12
blood/urine/physical biomarkers	Blood count	-	30050	Mean corpuscular haemoglobin (MCH)	-	GNG13	16	798041	800733	promoter_CAGE	282	16355	5.53413e-07	4.2743e-06	0.000140887	0.000119161	2.50347e-12	2.58367e-12	7.62901e-12	7.62901e-12
blood/urine/physical biomarkers	Blood count	-	30050	Mean corpuscular haemoglobin (MCH)	-	PARD6A	16	67660946	67662778	promoter_CAGE	150	6441	5.46876e-12	5.63152e-12	3.31911e-08	9.55241e-09	7.08081e-12	6.75313e-12	9.23261e-12	9.23261e-12
blood/urine/physical biomarkers	Blood count	-	30050	Mean corpuscular haemoglobin (MCH)	-	SLC12A4	16	67943474	67969601	promoter_CAGE	355	16664	6.41655e-12	7.00216e-12	0.00208534	0.000787309	8.66578e-11	7.66809e-11	1.8562e-11	1.8562e-11
blood/urine/physical biomarkers	Blood count	-	30050	Mean corpuscular haemoglobin (MCH)	-	ARMC5	16	31458080	31467166	promoter_CAGE	390	19316	0.00220397	0.00379187	0.254425	0.448293	1.63334e-09	2.03817e-09	5.44031e-09	5.44031e-09
blood/urine/physical biomarkers	Blood count	-	30050	Mean corpuscular haemoglobin (MCH)	-	TPSD1	16	1256059	1258998	promoter_CAGE	510	36806	0.00123786	0.00198652	0.00663824	0.0111807	5.96365e-09	6.59552e-09	1.8791e-08	1.8791e-08
blood/urine/physical biomarkers	Blood count	-	30050	Mean corpuscular haemoglobin (MCH)	-	WDR24	16	684622	690444	promoter_CAGE	342	15660	1.50783e-08	1.98186e-08	2.04595e-05	3.65429e-06	6.74508e-08	5.53412e-08	4.00011e-08	4.00011e-08
blood/urine/physical biomarkers	Blood count	-	30050	Mean corpuscular haemoglobin (MCH)	-	NPW	16	2009926	2020755	promoter_CAGE	252	12227	0.399282	0.424298	0.371174	0.373865	1.89433e-08	2.34338e-08	6.28519e-08	6.28519e-08
blood/urine/physical biomarkers	Blood count	-	30050	Mean corpuscular haemoglobin (MCH)	-	HBZ	16	152687	154503	promoter_CAGE	165	2335	8.66734e-08	9.94648e-08	1.05266e-05	9.88744e-06	7.94522e-08	7.89694e-08	1.2756e-07	1.2756e-07
blood/urine/physical biomarkers	Blood count	-	30050	Mean corpuscular haemoglobin (MCH)	-	STUB1	16	680224	682870	promoter_CAGE	654	17574	0.00269329	0.00559399	0.0380119	0.0330299	6.91713e-08	7.59152e-08	2.17155e-07	2.17155e-07
blood/urine/physical biomarkers	Blood count	-	30050	Mean corpuscular haemoglobin (MCH)	-	RPL23A	17	28719393	28724359	promoter_CAGE	391	20045	2.49623e-10	2.18344e-10	3.50774e-05	3.54909e-06	4.14772e-10	3.24752e-10	4.26241e-10	4.26241e-10
blood/urine/physical biomarkers	Blood count	-	30050	Mean corpuscular haemoglobin (MCH)	-	CDKN2D	19	10566462	10569059	promoter_CAGE	407	9539	1.9297e-15	8.9173e-15	0.0495755	0.0419237	4.65884e-25	4.63536e-25	1.39412e-24	1.39412e-24
blood/urine/physical biomarkers	Blood count	-	30050	Mean corpuscular haemoglobin (MCH)	-	JUNB	19	12791496	12793315	promoter_CAGE	1170	33009	2.53039e-13	4.88211e-13	0.00130607	0.000536959	4.51133e-11	3.58654e-11	9.91762e-13	9.91762e-13
blood/urine/physical biomarkers	Blood count	-	30050	Mean corpuscular haemoglobin (MCH)	-	SNX5	20	17941597	17968980	promoter_CAGE	681	43514	7.76249e-15	1.54101e-13	0.0717764	0.0436425	1.27945e-15	1.1261e-15	3.33067e-15	3.33067e-15
blood/urine/physical biomarkers	Blood count	-	30050	Mean corpuscular haemoglobin (MCH)	-	KCTD17	22	37051736	37063390	promoter_CAGE	203	21325	7.44405e-13	1.0903e-12	0.317192	0.344828	3.0454e-08	2.82121e-08	2.65421e-12	2.65421e-12
blood/urine/physical biomarkers	Blood count	-	30050	Mean corpuscular haemoglobin (MCH)	-	ODF3B	22	50529710	50532580	promoter_CAGE	824	24261	2.8488e-09	3.80415e-09	0.20987	0.110698	1.16004e-07	9.33593e-08	9.47528e-09	9.47528e-09
blood/urine/physical biomarkers	Blood count	-	30050	Mean corpuscular haemoglobin (MCH)	-	TST	22	37010859	37020183	promoter_CAGE	250	7343.04	1.96534e-07	1.9343e-07	0.0654326	0.0328441	2.85394e-07	2.62642e-07	3.41502e-07	3.41502e-07
blood/urine/physical biomarkers	Blood count	-	30050	Mean corpuscular haemoglobin (MCH)	-	ELOVL1	1	43363397	43368074	promoter_DHS	1186	27117	7.55713e-12	1.1965e-11	0.865755	0.923254	5.81482e-07	5.10311e-07	2.779e-11	2.779e-11
blood/urine/physical biomarkers	Blood count	-	30050	Mean corpuscular haemoglobin (MCH)	-	TENT5C	1	117605934	117628372	promoter_DHS	749	27701	2.54171e-10	2.39776e-10	1.20209e-08	2.71963e-09	3.41827e-10	2.89537e-10	4.0174e-10	4.0174e-10
blood/urine/physical biomarkers	Blood count	-	30050	Mean corpuscular haemoglobin (MCH)	-	GNG12	1	67701466	67833467	promoter_DHS	2884	95352	0.000116017	0.000844367	1.70982e-08	4.24557e-08	0.00352604	0.00381808	7.31263e-08	7.31263e-08
blood/urine/physical biomarkers	Blood count	-	30050	Mean corpuscular haemoglobin (MCH)	-	FOXE3	1	47416072	47418052	promoter_DHS	616	35768	2.97199e-08	3.01268e-08	0.00108254	0.000336927	4.79527e-07	3.85998e-07	8.3892e-08	8.3892e-08
blood/urine/physical biomarkers	Blood count	-	30050	Mean corpuscular haemoglobin (MCH)	-	CMPK1	1	47333797	47378839	promoter_DHS	869	35349	1.16096e-07	1.57536e-07	0.000144178	4.56557e-05	6.62497e-07	5.47229e-07	3.27386e-07	3.27386e-07
blood/urine/physical biomarkers	Blood count	-	30050	Mean corpuscular haemoglobin (MCH)	-	PIK3CA	3	179148114	179240093	promoter_DHS	897	54364	3.89738e-20	2.78779e-20	0.0286049	0.0101088	2.13129e-19	1.6989e-19	8.32095e-20	8.32095e-20
blood/urine/physical biomarkers	Blood count	-	30050	Mean corpuscular haemoglobin (MCH)	-	LARP1B	4	128061268	128222931	promoter_DHS	1094	37758.1	9.698e-07	4.14467e-06	0.00538607	0.00587317	3.12054e-09	3.05353e-09	9.24186e-09	9.24186e-09
blood/urine/physical biomarkers	Blood count	-	30050	Mean corpuscular haemoglobin (MCH)	-	MEF2C	5	88717117	88904257	promoter_DHS	1773	63590	1.12417e-07	2.97387e-07	0.190493	0.111011	2.83864e-07	2.3162e-07	2.98533e-07	2.98533e-07
blood/urine/physical biomarkers	Blood count	-	30050	Mean corpuscular haemoglobin (MCH)	-	HIST1H3B	6	26031650	26032060	promoter_DHS	964	72524	2.45942e-33	9.64392e-30	2.65595e-10	3.95829e-12	1.82965e-48	1.99715e-48	5.7292e-48	5.7292e-48
blood/urine/physical biomarkers	Blood count	-	30050	Mean corpuscular haemoglobin (MCH)	-	HIST1H1A	6	26017085	26017732	promoter_DHS	1165	35687	4.83026e-27	3.3323e-26	0.00488156	0.00247549	2.13786e-24	1.88919e-24	2.52064e-26	2.52064e-26
blood/urine/physical biomarkers	Blood count	-	30050	Mean corpuscular haemoglobin (MCH)	-	SLC17A2	6	25912754	25930726	promoter_DHS	937	64111	2.29823e-24	6.86852e-27	4.35443e-17	2.38804e-19	7.59203e-12	6.13681e-12	4.10883e-26	4.10883e-26
blood/urine/physical biomarkers	Blood count	-	30050	Mean corpuscular haemoglobin (MCH)	-	HIST1H2BO	6	27893463	27893843	promoter_DHS	709	57084	9.89356e-27	3.57872e-25	2.33326e-13	8.59102e-16	2.16289e-14	1.8158e-14	5.77644e-26	5.77644e-26
blood/urine/physical biomarkers	Blood count	-	30050	Mean corpuscular haemoglobin (MCH)	-	HFE	6	26087281	26098343	promoter_DHS	904	54217.1	3.88106e-25	1.22951e-23	2.13703e-15	4.1077e-17	5.43095e-13	4.10766e-13	2.25738e-24	2.25738e-24
blood/urine/physical biomarkers	Blood count	-	30050	Mean corpuscular haemoglobin (MCH)	-	HIST1H4H	6	26277609	26285638	promoter_DHS	1631	78445	3.93869e-24	1.14576e-21	1.00163e-06	5.3694e-08	1.68809e-08	1.53284e-08	2.35512e-23	2.35512e-23
blood/urine/physical biomarkers	Blood count	-	30050	Mean corpuscular haemoglobin (MCH)	-	HIST1H2BC	6	26114873	26123926	promoter_DHS	1046	30969	4.26683e-16	5.21863e-14	0.00546326	0.00770112	4.88186e-22	4.66861e-22	1.43186e-21	1.43186e-21
blood/urine/physical biomarkers	Blood count	-	30050	Mean corpuscular haemoglobin (MCH)	-	FGD2	6	37005646	37029070	promoter_DHS	991	28818	4.06143e-08	5.61408e-07	0.000295805	0.000350471	6.78337e-21	7.07205e-21	2.07741e-20	2.07741e-20
blood/urine/physical biomarkers	Blood count	-	30050	Mean corpuscular haemoglobin (MCH)	-	PGC	6	41736711	41754109	promoter_DHS	506	9267	5.41057e-17	1.27916e-16	0.00945087	0.00694627	4.0728e-19	3.92893e-19	1.19397e-18	1.19397e-18
blood/urine/physical biomarkers	Blood count	-	30050	Mean corpuscular haemoglobin (MCH)	-	MICB	6	31494881	31511124	promoter_DHS	587	26945	3.44134e-17	4.9675e-17	1.27863e-07	5.79986e-09	6.48481e-16	4.99309e-16	1.1394e-16	1.1394e-16
blood/urine/physical biomarkers	Blood count	-	30050	Mean corpuscular haemoglobin (MCH)	-	SLC17A3	6	25833066	25882286	promoter_DHS	754	46180	8.38271e-17	4.69663e-15	1.9517e-11	4.19397e-12	1.1403e-07	1.15873e-07	4.44089e-16	4.44089e-16
blood/urine/physical biomarkers	Blood count	-	30050	Mean corpuscular haemoglobin (MCH)	-	NELFE	6	31952087	31959110	promoter_DHS	398	28061	1.75772e-16	3.18123e-16	1.22239e-05	1.39801e-06	6.61711e-14	5.64758e-14	6.66134e-16	6.66134e-16
blood/urine/physical biomarkers	Blood count	-	30050	Mean corpuscular haemoglobin (MCH)	-	ZKSCAN3	6	28349914	28369177	promoter_DHS	982	59542	1.75981e-16	1.19327e-15	0.455319	0.539335	6.03216e-10	5.06273e-10	8.88178e-16	8.88178e-16
blood/urine/physical biomarkers	Blood count	-	30050	Mean corpuscular haemoglobin (MCH)	-	HIST1H2BJ	6	27125897	27132750	promoter_DHS	749	30644	5.07828e-05	6.23879e-05	0.0209831	0.0157783	9.39727e-16	1.02263e-15	2.88658e-15	2.88658e-15
blood/urine/physical biomarkers	Blood count	-	30050	Mean corpuscular haemoglobin (MCH)	-	HIST1H1C	6	26055787	26056428	promoter_DHS	1565	71057	5.27917e-15	1.86834e-15	9.16324e-08	1.11707e-08	9.79079e-10	7.26195e-10	8.43769e-15	8.43769e-15
blood/urine/physical biomarkers	Blood count	-	30050	Mean corpuscular haemoglobin (MCH)	-	HIST1H2AB	6	26033176	26033568	promoter_DHS	875	48566	2.90126e-15	6.55277e-14	7.72749e-05	7.58977e-06	1.28662e-09	1.03663e-09	1.67644e-14	1.67644e-14
blood/urine/physical biomarkers	Blood count	-	30050	Mean corpuscular haemoglobin (MCH)	-	HIST1H4I	6	27138588	27139881	promoter_DHS	1249	76719	1.81871e-14	2.09899e-14	0.000124319	0.000195428	9.47344e-09	8.09121e-09	5.86198e-14	5.86198e-14
blood/urine/physical biomarkers	Blood count	-	30050	Mean corpuscular haemoglobin (MCH)	-	USP49	6	41789896	41895361	promoter_DHS	1161	42266.9	5.63282e-13	2.88762e-11	0.535669	0.655533	2.71335e-14	2.65349e-14	7.86038e-14	7.86038e-14
blood/urine/physical biomarkers	Blood count	-	30050	Mean corpuscular haemoglobin (MCH)	-	HIST1H3C	6	26045411	26045821	promoter_DHS	1119	23690	2.38549e-14	3.85129e-14	2.38723e-08	5.76817e-09	3.89603e-08	3.49208e-08	8.85958e-14	8.85958e-14
blood/urine/physical biomarkers	Blood count	-	30050	Mean corpuscular haemoglobin (MCH)	-	HIST1H2BE	6	26172059	26184655	promoter_DHS	1184	62507	1.78088e-12	3.05513e-14	0.0420065	0.0198112	9.86102e-10	8.36114e-10	1.80189e-13	1.80189e-13
blood/urine/physical biomarkers	Blood count	-	30050	Mean corpuscular haemoglobin (MCH)	-	SCGN	6	25652201	25701783	promoter_DHS	143	8620	1.20982e-13	1.67763e-13	0.00465621	0.00251813	4.68966e-12	4.37637e-12	4.09006e-13	4.09006e-13
blood/urine/physical biomarkers	Blood count	-	30050	Mean corpuscular haemoglobin (MCH)	-	HIST1H4D	6	26188765	26189076	promoter_DHS	1045	57523	1.10596e-11	1.37552e-12	0.0069984	0.00605036	3.63922e-13	2.95015e-13	8.62754e-13	8.62754e-13
blood/urine/physical biomarkers	Blood count	-	30050	Mean corpuscular haemoglobin (MCH)	-	POM121L2	6	27285903	27312170	promoter_DHS	1162	54322	8.78066e-11	5.91683e-10	5.49347e-13	3.39979e-13	8.53136e-06	7.32442e-06	1.25677e-12	1.25677e-12
blood/urine/physical biomarkers	Blood count	-	30050	Mean corpuscular haemoglobin (MCH)	-	HBS1L	6	134960378	135103056	promoter_DHS	1229	35643	1.47086e-11	1.91874e-10	1.90067e-11	2.79485e-12	6.83668e-06	5.2782e-06	1.24065e-11	1.24065e-11
blood/urine/physical biomarkers	Blood count	-	30050	Mean corpuscular haemoglobin (MCH)	-	HIST1H2BF	6	26199520	26200715	promoter_DHS	1177	29827	1.60662e-11	1.52158e-11	0.831792	0.758166	4.46842e-09	4.36157e-09	4.67231e-11	4.67231e-11
blood/urine/physical biomarkers	Blood count	-	30050	Mean corpuscular haemoglobin (MCH)	-	HIST1H1D	6	26234268	26234933	promoter_DHS	1901	75999	2.13343e-11	2.5322e-11	0.000194588	0.000166225	1.62737e-09	1.65488e-09	6.85065e-11	6.85065e-11
blood/urine/physical biomarkers	Blood count	-	30050	Mean corpuscular haemoglobin (MCH)	-	HIST1H2BA	6	25726777	25727292	promoter_DHS	977	38549	3.31523e-11	6.27818e-11	9.99624e-06	2.28352e-06	4.23539e-10	3.41771e-10	1.16778e-10	1.16778e-10
blood/urine/physical biomarkers	Blood count	-	30050	Mean corpuscular haemoglobin (MCH)	-	HIST1H2BB	6	26043277	26043657	promoter_DHS	789	34957	1.16625e-09	8.50254e-10	6.30606e-08	2.07715e-08	5.25608e-09	4.29597e-09	2.38039e-09	2.38039e-09
blood/urine/physical biomarkers	Blood count	-	30050	Mean corpuscular haemoglobin (MCH)	-	HIST1H1T	6	26107419	26108136	promoter_DHS	663	39176	3.84877e-09	4.23926e-08	1.07788e-09	1.04824e-09	7.20124e-06	7.22173e-06	2.77083e-09	2.77083e-09
blood/urine/physical biomarkers	Blood count	-	30050	Mean corpuscular haemoglobin (MCH)	-	SLC17A1	6	25782897	25832059	promoter_DHS	538	19835	6.88967e-10	1.71592e-09	2.85596e-07	6.25769e-08	8.08026e-08	6.53544e-08	2.8827e-09	2.8827e-09
blood/urine/physical biomarkers	Blood count	-	30050	Mean corpuscular haemoglobin (MCH)	-	FOXP4	6	41546426	41602384	promoter_DHS	3701	118948	7.33207e-05	0.000841673	0.546997	0.504244	9.33864e-10	9.97359e-10	2.89368e-09	2.89368e-09
blood/urine/physical biomarkers	Blood count	-	30050	Mean corpuscular haemoglobin (MCH)	-	HIST1H4A	6	26021679	26021990	promoter_DHS	1189	44780	1.33035e-07	3.03818e-07	1.80806e-09	1.10767e-09	0.000273004	0.000258008	4.09086e-09	4.09086e-09
blood/urine/physical biomarkers	Blood count	-	30050	Mean corpuscular haemoglobin (MCH)	-	HIST1H4B	6	26026815	26027252	promoter_DHS	1461	52658	8.32675e-09	3.46033e-09	2.86238e-06	1.04963e-06	0.000315127	0.000280282	1.46201e-08	1.46201e-08
blood/urine/physical biomarkers	Blood count	-	30050	Mean corpuscular haemoglobin (MCH)	-	HIST1H2BM	6	27815044	27815424	promoter_DHS	1282	38904	0.000140703	0.000875842	0.0569303	0.069475	1.46596e-08	1.58759e-08	4.57277e-08	4.57277e-08
blood/urine/physical biomarkers	Blood count	-	30050	Mean corpuscular haemoglobin (MCH)	-	HIST1H1E	6	26156354	26157107	promoter_DHS	656	11680	1.5987e-08	1.77898e-08	0.164723	0.136247	2.27905e-07	2.09512e-07	4.69029e-08	4.69029e-08
blood/urine/physical biomarkers	Blood count	-	30050	Mean corpuscular haemoglobin (MCH)	-	BTN3A2	6	26365159	26378320	promoter_DHS	741	33394	1.22993e-08	5.79363e-08	0.0932229	0.0751117	5.04439e-07	4.46694e-07	5.8373e-08	5.8373e-08
blood/urine/physical biomarkers	Blood count	-	30050	Mean corpuscular haemoglobin (MCH)	-	HIST1H4C	6	26103876	26104310	promoter_DHS	950	39867	4.04113e-08	2.07459e-07	7.05803e-08	3.39021e-08	0.00202329	0.00210508	8.19316e-08	8.19316e-08
blood/urine/physical biomarkers	Blood count	-	30050	Mean corpuscular haemoglobin (MCH)	-	HIST1H2BN	6	27837760	27865798	promoter_DHS	1906	43889	3.69039e-07	6.71673e-06	0.717607	0.630664	3.23115e-08	3.46456e-08	9.5738e-08	9.5738e-08
blood/urine/physical biomarkers	Blood count	-	30050	Mean corpuscular haemoglobin (MCH)	-	HSD17B8	6	33204642	33206831	promoter_DHS	530	36078	0.000289256	0.000474701	0.00693686	0.00450948	4.20986e-08	4.97333e-08	1.36777e-07	1.36777e-07
blood/urine/physical biomarkers	Blood count	-	30050	Mean corpuscular haemoglobin (MCH)	-	HMGN4	6	26538405	26546254	promoter_DHS	1489	56834	4.78246e-06	4.5779e-05	0.140378	0.131765	4.78632e-08	4.68747e-08	1.41319e-07	1.41319e-07
blood/urine/physical biomarkers	Blood count	-	30050	Mean corpuscular haemoglobin (MCH)	-	HIST1H2AE	6	26216975	26217483	promoter_DHS	953	26445	1.38975e-05	6.44602e-05	0.684114	0.72	5.0627e-08	5.25903e-08	1.54422e-07	1.54422e-07
blood/urine/physical biomarkers	Blood count	-	30050	Mean corpuscular haemoglobin (MCH)	-	HIST1H1B	6	27866849	27867529	promoter_DHS	1494	88582	2.6382e-07	1.04832e-07	1.04292e-06	5.71174e-07	2.52835e-06	2.03874e-06	3.54502e-07	3.54502e-07
blood/urine/physical biomarkers	Blood count	-	30050	Mean corpuscular haemoglobin (MCH)	-	PCOLCE	7	100602177	100608175	promoter_DHS	1483	63460	1.01989e-10	2.6164e-08	0.423938	0.41738	3.4808e-21	3.96724e-21	1.11244e-20	1.11244e-20
blood/urine/physical biomarkers	Blood count	-	30050	Mean corpuscular haemoglobin (MCH)	-	GPC2	7	100169606	100177372	promoter_DHS	1064	42366	8.75088e-20	7.01294e-19	0.960137	0.920094	6.11392e-12	6.04026e-12	4.66804e-19	4.66804e-19
blood/urine/physical biomarkers	Blood count	-	30050	Mean corpuscular haemoglobin (MCH)	-	ACHE	7	100889994	100896974	promoter_DHS	2143	72646	4.41453e-08	4.65584e-07	0.0211196	0.0148137	5.01081e-11	4.83407e-11	1.47536e-10	1.47536e-10
blood/urine/physical biomarkers	Blood count	-	30050	Mean corpuscular haemoglobin (MCH)	-	POP7	7	100706053	100707495	promoter_DHS	1001	38055	2.98721e-10	2.5896e-09	0.0722673	0.0485605	1.32828e-05	1.2779e-05	1.60689e-09	1.60689e-09
blood/urine/physical biomarkers	Blood count	-	30050	Mean corpuscular haemoglobin (MCH)	-	LRCH4	7	100574011	100586153	promoter_DHS	725	27524	8.37822e-10	9.78804e-10	0.000362244	7.60169e-05	3.39143e-08	2.73362e-08	2.63007e-09	2.63007e-09
blood/urine/physical biomarkers	Blood count	-	30050	Mean corpuscular haemoglobin (MCH)	-	GNB2	7	100673531	100679174	promoter_DHS	1350	71154	1.04072e-08	1.56534e-08	0.00232302	0.00163246	3.62614e-06	3.49418e-06	3.73751e-08	3.73751e-08
blood/urine/physical biomarkers	Blood count	-	30050	Mean corpuscular haemoglobin (MCH)	-	CASTOR3	7	100200653	100272232	promoter_DHS	1326	48708	7.50843e-09	6.23734e-08	0.540991	0.592286	6.33113e-05	5.91893e-05	4.02013e-08	4.02013e-08
blood/urine/physical biomarkers	Blood count	-	30050	Mean corpuscular haemoglobin (MCH)	-	STK17A	7	43582758	43650713	promoter_DHS	1213	19120	2.70582e-06	2.88155e-06	0.292546	0.303343	3.21407e-08	3.12943e-08	9.40667e-08	9.40667e-08
blood/urine/physical biomarkers	Blood count	-	30050	Mean corpuscular haemoglobin (MCH)	-	TRIP6	7	100867138	100873454	promoter_DHS	731	22317	7.45136e-08	7.73858e-08	0.0171867	0.0107292	3.27156e-06	2.96865e-06	2.22343e-07	2.22343e-07
blood/urine/physical biomarkers	Blood count	-	30050	Mean corpuscular haemoglobin (MCH)	-	RCL1	9	4792869	4885917	promoter_DHS	2850	90728	2.38688e-17	5.29702e-17	0.00308986	0.00106555	2.02415e-11	1.47682e-11	9.87258e-17	9.87258e-17
blood/urine/physical biomarkers	Blood count	-	30050	Mean corpuscular haemoglobin (MCH)	-	NRBF2	10	63133247	63155031	promoter_DHS	739	20783	3.19739e-08	3.10195e-08	0.000449758	9.34517e-05	7.41671e-08	5.90372e-08	6.38653e-08	6.38653e-08
blood/urine/physical biomarkers	Blood count	-	30050	Mean corpuscular haemoglobin (MCH)	-	HBB	11	5225464	5229395	promoter_DHS	1312	65733	9.09346e-12	1.63152e-09	4.62813e-16	5.63402e-14	2.3225e-75	2.74889e-75	7.5533e-75	7.5533e-75
blood/urine/physical biomarkers	Blood count	-	30050	Mean corpuscular haemoglobin (MCH)	-	OR51S1	11	4847489	4849238	promoter_DHS	71	527	8.26308e-05	8.52561e-05	0.0268283	0.0269473	3.05568e-15	3.06374e-15	9.10383e-15	9.10383e-15
blood/urine/physical biomarkers	Blood count	-	30050	Mean corpuscular haemoglobin (MCH)	-	MMP26	11	4704927	4992429	promoter_DHS	2462	81862	0.0526744	0.111434	0.126333	0.158568	1.44278e-10	1.68931e-10	4.66903e-10	4.66903e-10
blood/urine/physical biomarkers	Blood count	-	30050	Mean corpuscular haemoglobin (MCH)	-	RIC3	11	8106093	8169055	promoter_DHS	670	33919	0.0440649	0.0837399	0.00686286	0.00779642	2.7071e-09	3.11785e-09	8.69397e-09	8.69397e-09
blood/urine/physical biomarkers	Blood count	-	30050	Mean corpuscular haemoglobin (MCH)	-	OR52E2	11	5058650	5059627	promoter_DHS	279	8854	0.0632008	0.0729788	0.396908	0.425133	6.09907e-09	6.37027e-09	1.86952e-08	1.86952e-08
blood/urine/physical biomarkers	Blood count	-	30050	Mean corpuscular haemoglobin (MCH)	-	OR52J3	11	5046526	5047461	promoter_DHS	407	11112	0.0201493	0.0295913	0.551893	0.538009	9.38456e-09	9.94478e-09	2.89696e-08	2.89696e-08
blood/urine/physical biomarkers	Blood count	-	30050	Mean corpuscular haemoglobin (MCH)	-	SP1	12	53380176	53416446	promoter_DHS	1450	49745	1.49663e-18	4.81944e-17	3.70887e-08	3.69126e-09	5.51923e-14	4.96583e-14	8.70885e-18	8.70885e-18
blood/urine/physical biomarkers	Blood count	-	30050	Mean corpuscular haemoglobin (MCH)	-	CCND2	12	4273772	4305350	promoter_DHS	1652	57300.3	9.94534e-08	1.3989e-07	0.253845	0.230615	0.000162588	0.000144791	3.48503e-07	3.48503e-07
blood/urine/physical biomarkers	Blood count	-	30050	Mean corpuscular haemoglobin (MCH)	-	PAPLN	14	73237497	73274640	promoter_DHS	1473	43212.1	2.136e-12	3.11177e-12	0.267756	0.153103	9.13813e-10	7.50683e-10	7.57627e-12	7.57627e-12
blood/urine/physical biomarkers	Blood count	-	30050	Mean corpuscular haemoglobin (MCH)	-	DNAL1	14	73644875	73703732	promoter_DHS	457	20573	1.2055e-07	1.39104e-07	2.56355e-06	8.13722e-07	1.10886e-06	9.40284e-07	3.14655e-07	3.14655e-07
blood/urine/physical biomarkers	Blood count	-	30050	Mean corpuscular haemoglobin (MCH)	-	NPRL3	16	84271	138860	promoter_DHS	1226	39442.1	1.11389e-188	3.41564e-188	4.84845e-18	2.04602e-18	8.96827e-246	8.9296e-246	2.68467e-245	2.68467e-245
blood/urine/physical biomarkers	Blood count	-	30050	Mean corpuscular haemoglobin (MCH)	-	LUC7L	16	188969	229463	promoter_DHS	1212	49252	2.60136e-74	5.01226e-57	6.01047e-05	0.000286381	1.1569e-229	1.23721e-229	3.58712e-229	3.58712e-229
blood/urine/physical biomarkers	Blood count	-	30050	Mean corpuscular haemoglobin (MCH)	-	HBM	16	153892	166768	promoter_DHS	424	13137	8.6581e-103	1.95641e-91	3.28984e-54	1.41638e-53	2.48616e-208	2.47934e-208	7.44824e-208	7.44824e-208
blood/urine/physical biomarkers	Blood count	-	30050	Mean corpuscular haemoglobin (MCH)	-	AXIN1	16	287440	352673	promoter_DHS	1671	59515	2.06309e-30	2.17937e-24	0.592164	0.322748	1.29168e-196	1.50043e-196	4.16475e-196	4.16475e-196
blood/urine/physical biomarkers	Blood count	-	30050	Mean corpuscular haemoglobin (MCH)	-	HBQ1	16	180453	181181	promoter_DHS	1071	48532	3.60774e-89	4.12751e-69	1.70048e-24	5.28563e-21	3.03436e-183	3.26848e-183	9.44122e-183	9.44122e-183
blood/urine/physical biomarkers	Blood count	-	30050	Mean corpuscular haemoglobin (MCH)	-	HBZ	16	152687	154503	promoter_DHS	962	31835	1.77617e-69	8.12273e-55	1.72516e-08	6.18842e-07	1.50955e-179	1.62955e-179	4.70177e-179	4.70177e-179
blood/urine/physical biomarkers	Blood count	-	30050	Mean corpuscular haemoglobin (MCH)	-	FAM234A	16	234546	268971	promoter_DHS	1602	69915	2.30229e-134	8.91809e-102	1.42297e-37	4.08027e-34	3.02401e-158	3.25418e-158	9.40463e-158	9.40463e-158
blood/urine/physical biomarkers	Blood count	-	30050	Mean corpuscular haemoglobin (MCH)	-	MPG	16	77007	85853	promoter_DHS	1235	59733	1.44509e-59	6.65355e-43	0.000134741	0.000359996	3.49647e-147	3.90144e-147	1.10636e-146	1.10636e-146
blood/urine/physical biomarkers	Blood count	-	30050	Mean corpuscular haemoglobin (MCH)	-	SNRNP25	16	53010	57669	promoter_DHS	1154	72852	1.67345e-34	3.81843e-26	0.117293	0.356777	6.9348e-125	8.06011e-125	2.23657e-124	2.23657e-124
blood/urine/physical biomarkers	Blood count	-	30050	Mean corpuscular haemoglobin (MCH)	-	HBA1	16	176680	177522	promoter_DHS	179	3863.21	1.16239e-68	1.22136e-68	1.10095e-40	2.82612e-42	3.2134e-68	3.08553e-68	2.59253e-68	2.59253e-68
blood/urine/physical biomarkers	Blood count	-	30050	Mean corpuscular haemoglobin (MCH)	-	METTL26	16	634427	636366	promoter_DHS	1740	76784	6.3889e-20	7.7575e-14	9.0283e-10	1.53056e-09	2.19843e-59	2.53096e-59	7.05901e-59	7.05901e-59
blood/urine/physical biomarkers	Blood count	-	30050	Mean corpuscular haemoglobin (MCH)	-	TMEM8A	16	370773	387113	promoter_DHS	3367	117161	3.27562e-43	1.74955e-33	0.963577	0.823862	1.86346e-55	2.00979e-55	5.80158e-55	5.80158e-55
blood/urine/physical biomarkers	Blood count	-	30050	Mean corpuscular haemoglobin (MCH)	-	RGS11	16	268301	275980	promoter_DHS	642	28330	1.03783e-23	8.94473e-23	0.0484965	0.0463851	4.42066e-45	4.6243e-45	1.35606e-44	1.35606e-44
blood/urine/physical biomarkers	Blood count	-	30050	Mean corpuscular haemoglobin (MCH)	-	HBA2	16	172876	173710	promoter_DHS	668	21554	1.49504e-08	9.39033e-07	2.45632e-10	3.40191e-08	2.52419e-35	3.0142e-35	8.24256e-35	8.24256e-35
blood/urine/physical biomarkers	Blood count	-	30050	Mean corpuscular haemoglobin (MCH)	-	RHBDF1	16	58059	76355	promoter_DHS	622	14517	3.57642e-16	3.374e-15	0.550168	0.575464	5.22909e-35	5.48418e-35	1.60608e-34	1.60608e-34
blood/urine/physical biomarkers	Blood count	-	30050	Mean corpuscular haemoglobin (MCH)	-	MRPL28	16	366969	371289	promoter_DHS	798	16120	3.16414e-31	2.85267e-31	2.19554e-05	1.72255e-05	1.09014e-21	1.1e-21	9.00102e-31	9.00102e-31
blood/urine/physical biomarkers	Blood count	-	30050	Mean corpuscular haemoglobin (MCH)	-	WFIKKN1	16	629239	634116	promoter_DHS	1251	48471.2	1.0022e-08	5.57818e-07	1.08996e-07	1.96549e-07	2.26768e-28	2.40335e-28	7.00064e-28	7.00064e-28
blood/urine/physical biomarkers	Blood count	-	30050	Mean corpuscular haemoglobin (MCH)	-	RAB40C	16	589357	629272	promoter_DHS	2037	85353	2.33282e-06	8.01716e-06	0.402201	0.49454	2.6171e-28	2.78506e-28	8.09541e-28	8.09541e-28
blood/urine/physical biomarkers	Blood count	-	30050	Mean corpuscular haemoglobin (MCH)	-	CBFA2T3	16	88874858	88977204	promoter_DHS	2473	119709	1.75632e-26	4.42025e-26	0.0277381	0.0124445	1.45621e-25	1.18948e-25	6.3268e-26	6.3268e-26
blood/urine/physical biomarkers	Blood count	-	30050	Mean corpuscular haemoglobin (MCH)	-	CAPN15	16	527717	554636	promoter_DHS	2947	145817	6.7565e-14	8.1034e-12	0.13354	0.199999	3.54344e-25	3.99611e-25	1.12686e-24	1.12686e-24
blood/urine/physical biomarkers	Blood count	-	30050	Mean corpuscular haemoglobin (MCH)	-	PRR35	16	560422	565528	promoter_DHS	1368	54095.1	2.18375e-06	4.1237e-05	0.638914	0.567178	7.03904e-24	7.88894e-24	2.23194e-23	2.23194e-23
blood/urine/physical biomarkers	Blood count	-	30050	Mean corpuscular haemoglobin (MCH)	-	ARHGDIG	16	268727	283010	promoter_DHS	326	14523	5.79049e-08	1.76744e-07	0.871675	0.759836	7.63547e-24	8.40498e-24	2.40053e-23	2.40053e-23
blood/urine/physical biomarkers	Blood count	-	30050	Mean corpuscular haemoglobin (MCH)	-	MCRIP2	16	636817	648474	promoter_DHS	656	34087	1.82092e-07	1.4583e-06	1.11303e-05	1.39592e-05	3.39814e-16	4.0455e-16	1.11022e-15	1.11022e-15
blood/urine/physical biomarkers	Blood count	-	30050	Mean corpuscular haemoglobin (MCH)	-	AGRP	16	67482571	67483813	promoter_DHS	70	5773	1.45787e-15	1.4664e-15	1.20574e-12	3.61819e-13	1.79611e-15	1.71346e-15	2.44249e-15	2.44249e-15
blood/urine/physical biomarkers	Blood count	-	30050	Mean corpuscular haemoglobin (MCH)	-	E2F4	16	67192169	67198918	promoter_DHS	981	32567	6.14826e-13	9.95318e-13	0.00473351	0.00116003	1.31594e-15	1.47801e-15	4.21885e-15	4.21885e-15
blood/urine/physical biomarkers	Blood count	-	30050	Mean corpuscular haemoglobin (MCH)	-	NME4	16	396725	410367	promoter_DHS	1294	44845.1	5.11001e-14	2.90842e-13	0.889691	0.961695	1.82195e-09	1.78595e-09	2.60902e-13	2.60902e-13
blood/urine/physical biomarkers	Blood count	-	30050	Mean corpuscular haemoglobin (MCH)	-	GNG13	16	798041	800733	promoter_DHS	1332	45737	5.81653e-14	4.95609e-12	0.000413741	0.00070009	4.2332e-13	4.40929e-13	2.72449e-13	2.72449e-13
blood/urine/physical biomarkers	Blood count	-	30050	Mean corpuscular haemoglobin (MCH)	-	MSLN	16	760762	768865	promoter_DHS	1352	74145.1	8.40285e-07	2.10645e-05	0.147192	0.204523	1.31859e-13	1.5081e-13	4.22107e-13	4.22107e-13
blood/urine/physical biomarkers	Blood count	-	30050	Mean corpuscular haemoglobin (MCH)	-	SLC12A4	16	67943474	67969601	promoter_DHS	1627	47127	2.37914e-11	3.37531e-11	0.0598034	0.0412494	2.43787e-10	2.10277e-10	7.45188e-11	7.45188e-11
blood/urine/physical biomarkers	Blood count	-	30050	Mean corpuscular haemoglobin (MCH)	-	AHSP	16	31527864	31528803	promoter_DHS	859	25133	0.031361	0.0454611	0.53569	0.516668	3.78031e-10	4.081e-10	1.17747e-09	1.17747e-09
blood/urine/physical biomarkers	Blood count	-	30050	Mean corpuscular haemoglobin (MCH)	-	WDR90	16	649311	667833	promoter_DHS	646	13849	0.0149016	0.0203365	0.765852	0.743195	4.66097e-10	4.85852e-10	1.42731e-09	1.42731e-09
blood/urine/physical biomarkers	Blood count	-	30050	Mean corpuscular haemoglobin (MCH)	-	CKLF	16	66552563	66566251	promoter_DHS	1424	46157	1.84116e-09	1.12761e-09	0.0220111	0.00850066	2.61802e-09	1.95401e-09	2.58208e-09	2.58208e-09
blood/urine/physical biomarkers	Blood count	-	30050	Mean corpuscular haemoglobin (MCH)	-	ARMC5	16	31458080	31467166	promoter_DHS	590	24746	0.00299853	0.00463438	0.0754667	0.163415	2.17374e-09	2.58949e-09	7.09041e-09	7.09041e-09
blood/urine/physical biomarkers	Blood count	-	30050	Mean corpuscular haemoglobin (MCH)	-	METRN	16	715115	719655	promoter_DHS	1652	78382	9.61073e-05	0.000134827	0.043994	0.0472843	2.85201e-09	2.69451e-09	8.31287e-09	8.31287e-09
blood/urine/physical biomarkers	Blood count	-	30050	Mean corpuscular haemoglobin (MCH)	-	WDR24	16	684622	690444	promoter_DHS	505	17171	5.04594e-09	9.7628e-09	4.91266e-05	8.04856e-06	5.05162e-08	4.56296e-08	1.75201e-08	1.75201e-08
blood/urine/physical biomarkers	Blood count	-	30050	Mean corpuscular haemoglobin (MCH)	-	SSTR5	16	1078781	1080142	promoter_DHS	915	37458	0.121394	0.185534	0.580961	0.578912	1.31343e-08	1.46274e-08	4.15221e-08	4.15221e-08
blood/urine/physical biomarkers	Blood count	-	30050	Mean corpuscular haemoglobin (MCH)	-	NPW	16	2009926	2020755	promoter_DHS	887	42209	0.0348775	0.0852278	0.00116708	0.0019523	6.69161e-08	8.0686e-08	2.19465e-07	2.19465e-07
blood/urine/physical biomarkers	Blood count	-	30050	Mean corpuscular haemoglobin (MCH)	-	APPBP2	17	60443149	60526219	promoter_DHS	769	34502	1.10533e-11	2.19178e-11	0.00254906	0.00192996	9.04122e-13	8.61876e-13	2.49756e-12	2.49756e-12
blood/urine/physical biomarkers	Blood count	-	30050	Mean corpuscular haemoglobin (MCH)	-	SDF2	17	28648356	28662189	promoter_DHS	504	16294	1.93841e-10	1.93006e-10	3.40113e-05	3.57617e-06	3.53065e-10	2.91866e-10	3.6147e-10	3.6147e-10
blood/urine/physical biomarkers	Blood count	-	30050	Mean corpuscular haemoglobin (MCH)	-	RPL23A	17	28719393	28724359	promoter_DHS	940	46738	2.00863e-10	1.62472e-10	0.000315026	5.68574e-05	7.11465e-10	5.29248e-10	4.15844e-10	4.15844e-10
blood/urine/physical biomarkers	Blood count	-	30050	Mean corpuscular haemoglobin (MCH)	-	FAM222B	17	28755978	28855232	promoter_DHS	261	11496.3	6.86578e-09	7.61003e-09	0.00209091	0.00119918	2.8e-07	2.63991e-07	2.10959e-08	2.10959e-08
blood/urine/physical biomarkers	Blood count	-	30050	Mean corpuscular haemoglobin (MCH)	-	GRN	17	44345086	44353102	promoter_DHS	878	37120	7.6516e-09	9.7333e-09	0.292282	0.202179	1.07803e-06	9.04315e-07	2.54815e-08	2.54815e-08
blood/urine/physical biomarkers	Blood count	-	30050	Mean corpuscular haemoglobin (MCH)	-	SPAG5	17	28577565	28599279	promoter_DHS	1309	38571	1.3898e-08	2.35089e-07	0.0037649	0.00556852	6.75959e-05	6.44484e-05	7.87014e-08	7.87014e-08
blood/urine/physical biomarkers	Blood count	-	30050	Mean corpuscular haemoglobin (MCH)	-	KLF1	19	12884422	12887199	promoter_DHS	1126	27636	2.03089e-08	1.76737e-07	1.87633e-07	2.07471e-07	2.52173e-61	2.71326e-61	7.84197e-61	7.84197e-61
blood/urine/physical biomarkers	Blood count	-	30050	Mean corpuscular haemoglobin (MCH)	-	CDKN2D	19	10566462	10569059	promoter_DHS	855	13223	9.84951e-16	4.72226e-15	0.408756	0.374329	6.1308e-25	6.03721e-25	1.82509e-24	1.82509e-24
blood/urine/physical biomarkers	Blood count	-	30050	Mean corpuscular haemoglobin (MCH)	-	REXO1	19	1815246	1848463	promoter_DHS	1858	64213	3.70116e-12	8.07184e-12	2.35038e-05	1.38906e-05	9.46078e-20	8.52165e-20	2.69001e-19	2.69001e-19
blood/urine/physical biomarkers	Blood count	-	30050	Mean corpuscular haemoglobin (MCH)	-	SCAMP4	19	1905214	1926013	promoter_DHS	561	36686	4.02176e-13	1.21501e-11	0.0527742	0.0340617	1.8035e-15	1.65964e-15	5.21805e-15	5.21805e-15
blood/urine/physical biomarkers	Blood count	-	30050	Mean corpuscular haemoglobin (MCH)	-	JUNB	19	12791496	12793315	promoter_DHS	1397	40723	6.2779e-13	9.91341e-13	4.56653e-05	1.55554e-05	5.74023e-11	4.43641e-11	2.27141e-12	2.27141e-12
blood/urine/physical biomarkers	Blood count	-	30050	Mean corpuscular haemoglobin (MCH)	-	HAMP	19	35280716	35285143	promoter_DHS	1037	56331.1	6.63345e-08	7.08527e-07	0.491686	0.418732	6.6613e-12	7.17899e-12	2.07303e-11	2.07303e-11
blood/urine/physical biomarkers	Blood count	-	30050	Mean corpuscular haemoglobin (MCH)	-	HNRNPM	19	8444767	8489114	promoter_DHS	694	26055	1.57852e-09	1.88791e-09	0.000300555	9.27642e-05	4.61827e-08	3.85552e-08	4.95542e-09	4.95542e-09
blood/urine/physical biomarkers	Blood count	-	30050	Mean corpuscular haemoglobin (MCH)	-	UBXN6	19	4444999	4457822	promoter_DHS	1592	78839.1	1.6118e-09	5.08434e-09	0.0268669	0.0323442	3.33989e-08	2.81185e-08	6.79801e-09	6.79801e-09
blood/urine/physical biomarkers	Blood count	-	30050	Mean corpuscular haemoglobin (MCH)	-	CALR	19	12938578	12944489	promoter_DHS	1603	44518	2.63384e-09	7.0694e-09	0.00102878	0.000662826	7.73847e-05	6.5507e-05	1.15128e-08	1.15128e-08
blood/urine/physical biomarkers	Blood count	-	30050	Mean corpuscular haemoglobin (MCH)	-	ASNA1	19	12737139	12748323	promoter_DHS	912	21279	3.56089e-09	6.61389e-09	2.15042e-06	3.59778e-07	9.84717e-08	7.73227e-08	1.30902e-08	1.30902e-08
blood/urine/physical biomarkers	Blood count	-	30050	Mean corpuscular haemoglobin (MCH)	-	TRIR	19	12730640	12734775	promoter_DHS	910	27105	7.07487e-09	8.57506e-09	0.331269	0.322399	0.000165157	0.000147794	2.3258e-08	2.3258e-08
blood/urine/physical biomarkers	Blood count	-	30050	Mean corpuscular haemoglobin (MCH)	-	ZNF784	19	55620742	55624601	promoter_DHS	1229	32511	4.4238e-08	1.92932e-07	0.0922981	0.0948275	9.61322e-08	9.71107e-08	1.23742e-07	1.23742e-07
blood/urine/physical biomarkers	Blood count	-	30050	Mean corpuscular haemoglobin (MCH)	-	FFAR1	19	35351552	35353862	promoter_DHS	1091	38227	3.44506e-08	1.63335e-07	0.639338	0.568557	2.65758e-07	2.73184e-07	1.40935e-07	1.40935e-07
blood/urine/physical biomarkers	Blood count	-	30050	Mean corpuscular haemoglobin (MCH)	-	PDCD5	19	32581068	32587452	promoter_DHS	732	33834	9.74232e-08	9.21196e-08	0.00326806	0.00110973	0.000169236	0.000143481	2.83902e-07	2.83902e-07
blood/urine/physical biomarkers	Blood count	-	30050	Mean corpuscular haemoglobin (MCH)	-	SPO11	20	57329759	57343994	promoter_DHS	1372	80497	4.19443e-09	6.71047e-09	0.0880088	0.0768424	0.000494063	0.000432846	1.54864e-08	1.54864e-08
blood/urine/physical biomarkers	Blood count	-	30050	Mean corpuscular haemoglobin (MCH)	-	KCTD17	22	37051736	37063390	promoter_DHS	1043	57004	2.47648e-18	3.66016e-25	0.0801753	0.0386345	7.6599e-22	5.98029e-22	2.19371e-24	2.19371e-24
blood/urine/physical biomarkers	Blood count	-	30050	Mean corpuscular haemoglobin (MCH)	-	TST	22	37010859	37020183	promoter_DHS	687	21120	3.41882e-19	1.20842e-18	0.00231205	0.000835268	1.35299e-14	1.11963e-14	1.59886e-18	1.59886e-18
blood/urine/physical biomarkers	Blood count	-	30050	Mean corpuscular haemoglobin (MCH)	-	LMF2	22	50502949	50507691	promoter_DHS	1440	64008.2	3.98175e-09	5.53251e-09	0.819495	0.954316	6.01171e-06	4.5149e-06	1.38798e-08	1.38798e-08
blood/urine/physical biomarkers	Blood count	-	30050	Mean corpuscular haemoglobin (MCH)	-	ODF3B	22	50529710	50532580	promoter_DHS	1424	59373	2.2815e-08	4.48823e-09	0.822579	0.854689	2.93392e-07	2.33447e-07	2.18717e-08	2.18717e-08
blood/urine/physical biomarkers	Blood count	-	30050	Mean corpuscular haemoglobin (MCH)	-	TMPRSS6	22	37065436	37109713	promoter_DHS	522	19412	2.05955e-08	2.31533e-08	0.00401665	0.002818	4.0628e-05	3.84602e-05	6.53625e-08	6.53625e-08
blood/urine/physical biomarkers	Blood count	-	30050	Mean corpuscular haemoglobin (MCH)	-	MPST	22	37019635	37029822	promoter_DHS	700	15989.1	9.59198e-08	1.39238e-07	0.161866	0.142578	0.000849656	0.000806639	3.4072e-07	3.4072e-07
blood/urine/physical biomarkers	Blood count	-	30050	Mean corpuscular haemoglobin (MCH)	-	ATP6V1G3	1	198523222	198540945	enhancer_CAGE	785	28744	1.6054e-21	1.2477e-21	1.27386e-05	1.47991e-06	5.28126e-21	4.23545e-21	3.24355e-21	3.24355e-21
blood/urine/physical biomarkers	Blood count	-	30050	Mean corpuscular haemoglobin (MCH)	-	CALML6	1	1914827	1917296	enhancer_CAGE	64	596	1.50284e-16	1.50496e-16	1.5042e-07	1.39683e-07	3.89308e-16	3.87328e-16	3.33067e-16	3.33067e-16
blood/urine/physical biomarkers	Blood count	-	30050	Mean corpuscular haemoglobin (MCH)	-	ELOVL1	1	43363397	43368074	enhancer_CAGE	518	17724	7.26537e-12	1.17098e-11	0.833047	0.903371	3.7296e-07	3.44679e-07	2.69007e-11	2.69007e-11
blood/urine/physical biomarkers	Blood count	-	30050	Mean corpuscular haemoglobin (MCH)	-	STIL	1	47250139	47314147	enhancer_CAGE	197	11248	1.03273e-07	1.1958e-07	0.030604	0.00965013	3.03374e-07	2.66127e-07	2.39047e-07	2.39047e-07
blood/urine/physical biomarkers	Blood count	-	30050	Mean corpuscular haemoglobin (MCH)	-	CMPK1	1	47333797	47378839	enhancer_CAGE	363	14891	1.29658e-07	1.26222e-07	0.00301318	0.000906661	2.78136e-07	2.31489e-07	2.54757e-07	2.54757e-07
blood/urine/physical biomarkers	Blood count	-	30050	Mean corpuscular haemoglobin (MCH)	-	TF	3	133745956	133796640	enhancer_CAGE	166	8499	1.76309e-14	1.75324e-12	0.00121036	0.00191243	9.18213e-40	9.88462e-40	2.85613e-39	2.85613e-39
blood/urine/physical biomarkers	Blood count	-	30050	Mean corpuscular haemoglobin (MCH)	-	SRPRB	3	133784033	133825772	enhancer_CAGE	275	3871	4.92703e-10	4.86593e-10	0.101131	0.0922261	1.37598e-09	1.34151e-09	1.07974e-09	1.07974e-09
blood/urine/physical biomarkers	Blood count	-	30050	Mean corpuscular haemoglobin (MCH)	-	RNF168	3	196468783	196503768	enhancer_CAGE	536	30035	7.23303e-09	7.0406e-09	0.00912191	0.00642114	1.1484e-07	9.45699e-08	2.00287e-08	2.00287e-08
blood/urine/physical biomarkers	Blood count	-	30050	Mean corpuscular haemoglobin (MCH)	-	LARP1B	4	128061268	128222931	enhancer_CAGE	602	16060	1.02814e-08	1.72292e-08	0.000129032	0.000106245	1.37122e-09	1.27607e-09	3.59658e-09	3.59658e-09
blood/urine/physical biomarkers	Blood count	-	30050	Mean corpuscular haemoglobin (MCH)	-	PROB1	5	139390592	139395713	enhancer_CAGE	73	5660	0.00255599	0.00344866	4.16961e-05	5.95882e-05	8.11281e-16	9.31695e-16	2.66454e-15	2.66454e-15
blood/urine/physical biomarkers	Blood count	-	30050	Mean corpuscular haemoglobin (MCH)	-	PIM1	6	37170203	37175426	enhancer_CAGE	1566	80551	8.36649e-33	2.25068e-32	0.670092	0.387221	6.39088e-32	5.12857e-32	3.01354e-32	3.01354e-32
blood/urine/physical biomarkers	Blood count	-	30050	Mean corpuscular haemoglobin (MCH)	-	CCND3	6	41934933	42050357	enhancer_CAGE	1239	33393	6.99262e-15	1.30395e-13	0.56135	0.529759	2.14414e-30	2.15036e-30	6.44173e-30	6.44173e-30
blood/urine/physical biomarkers	Blood count	-	30050	Mean corpuscular haemoglobin (MCH)	-	VARS2	6	30908242	30926459	enhancer_CAGE	1493	54703	5.28232e-19	3.06457e-18	2.28133e-07	4.35371e-08	5.00378e-13	3.85846e-13	2.70341e-18	2.70341e-18
blood/urine/physical biomarkers	Blood count	-	30050	Mean corpuscular haemoglobin (MCH)	-	MYB	6	135181315	135219173	enhancer_CAGE	608	13554	2.28168e-17	2.35813e-17	5.17471e-12	3.16534e-13	5.42449e-17	4.60409e-17	4.74714e-17	4.74714e-17
blood/urine/physical biomarkers	Blood count	-	30050	Mean corpuscular haemoglobin (MCH)	-	ZBTB12	6	31899607	31901992	enhancer_CAGE	315	23207	2.19766e-17	6.68734e-17	2.35237e-07	9.46417e-09	3.09387e-15	2.40527e-15	9.80569e-17	9.80569e-17
blood/urine/physical biomarkers	Blood count	-	30050	Mean corpuscular haemoglobin (MCH)	-	SKIV2L	6	31959080	31969755	enhancer_CAGE	378	17365	7.60016e-16	1.68784e-15	0.00453777	0.000608442	4.14568e-14	3.45667e-14	3.10862e-15	3.10862e-15
blood/urine/physical biomarkers	Blood count	-	30050	Mean corpuscular haemoglobin (MCH)	-	NCR3	6	31588895	31592985	enhancer_CAGE	94	11881	2.84662e-15	2.59574e-15	5.95764e-12	8.68864e-13	2.95369e-15	2.67514e-15	4.21885e-15	4.21885e-15
blood/urine/physical biomarkers	Blood count	-	30050	Mean corpuscular haemoglobin (MCH)	-	USP49	6	41789896	41895361	enhancer_CAGE	451	15647	2.88035e-15	2.63988e-15	0.0358559	0.0216102	1.06788e-14	9.79999e-15	6.66134e-15	6.66134e-15
blood/urine/physical biomarkers	Blood count	-	30050	Mean corpuscular haemoglobin (MCH)	-	TNF	6	31575567	31578336	enhancer_CAGE	2629	85508	3.96097e-14	2.35138e-15	1.96846e-09	2.21135e-10	8.54068e-15	6.34582e-15	8.21565e-15	8.21565e-15
blood/urine/physical biomarkers	Blood count	-	30050	Mean corpuscular haemoglobin (MCH)	-	HIST1H2BD	6	26158146	26171349	enhancer_CAGE	1450	42085	4.15733e-15	7.67747e-15	8.09981e-07	5.88631e-08	2.12779e-13	1.55485e-13	1.57652e-14	1.57652e-14
blood/urine/physical biomarkers	Blood count	-	30050	Mean corpuscular haemoglobin (MCH)	-	CFB	6	31945650	31952084	enhancer_CAGE	658	37762	1.236e-14	1.31494e-14	1.01277e-07	1.00642e-08	3.43658e-13	2.99486e-13	3.68594e-14	3.68594e-14
blood/urine/physical biomarkers	Blood count	-	30050	Mean corpuscular haemoglobin (MCH)	-	TFEB	6	41683978	41736259	enhancer_CAGE	888	29437	5.59955e-14	1.53384e-13	0.10036	0.0536176	1.19474e-10	9.64258e-11	2.46025e-13	2.46025e-13
blood/urine/physical biomarkers	Blood count	-	30050	Mean corpuscular haemoglobin (MCH)	-	HBS1L	6	134960378	135103056	enhancer_CAGE	273	16033	3.47318e-12	6.74369e-11	3.38535e-11	1.06617e-11	5.87664e-13	6.42356e-13	1.62848e-12	1.62848e-12
blood/urine/physical biomarkers	Blood count	-	30050	Mean corpuscular haemoglobin (MCH)	-	GNL1	6	30541377	30557174	enhancer_CAGE	825	38536	8.58371e-13	1.14902e-12	0.000138007	8.51077e-05	6.70261e-12	5.59488e-12	2.53897e-12	2.53897e-12
blood/urine/physical biomarkers	Blood count	-	30050	Mean corpuscular haemoglobin (MCH)	-	AGER	6	32180968	32184324	enhancer_CAGE	56	6142	3.75946e-12	3.7627e-12	1.81036e-09	6.88123e-10	3.62398e-12	3.56524e-12	5.5036e-12	5.5036e-12
blood/urine/physical biomarkers	Blood count	-	30050	Mean corpuscular haemoglobin (MCH)	-	GABBR1	6	29555629	29633976	enhancer_CAGE	1061	68310.3	4.15066e-11	6.23657e-11	7.31567e-12	1.41806e-11	6.50294e-08	6.37035e-08	2.4255e-11	2.4255e-11
blood/urine/physical biomarkers	Blood count	-	30050	Mean corpuscular haemoglobin (MCH)	-	HIST1H3A	6	26020490	26020900	enhancer_CAGE	2225	96078	3.17907e-11	2.53621e-11	3.62261e-09	6.10178e-10	1.46759e-08	1.10358e-08	8.22388e-11	8.22388e-11
blood/urine/physical biomarkers	Blood count	-	30050	Mean corpuscular haemoglobin (MCH)	-	HIST1H4H	6	26277609	26285638	enhancer_CAGE	625	10741	2.72825e-05	4.5459e-05	0.271309	0.27174	3.18032e-11	3.22406e-11	9.60613e-11	9.60613e-11
blood/urine/physical biomarkers	Blood count	-	30050	Mean corpuscular haemoglobin (MCH)	-	BRD2	6	32968660	32981505	enhancer_CAGE	2905	120087	3.24424e-11	6.27047e-11	0.019711	0.0155166	1.09816e-08	1.05129e-08	1.27774e-10	1.27774e-10
blood/urine/physical biomarkers	Blood count	-	30050	Mean corpuscular haemoglobin (MCH)	-	PBX2	6	32184741	32190186	enhancer_CAGE	1358	57895	1.37456e-10	1.26612e-09	0.0516407	0.0268023	1.56535e-10	1.4092e-10	2.7843e-10	2.7843e-10
blood/urine/physical biomarkers	Blood count	-	30050	Mean corpuscular haemoglobin (MCH)	-	HIST1H2AD	6	26198851	26199243	enhancer_CAGE	2051	43843	1.8969e-05	2.57184e-05	2.94514e-10	2.95835e-10	0.00123546	0.00109125	8.85507e-10	8.85507e-10
blood/urine/physical biomarkers	Blood count	-	30050	Mean corpuscular haemoglobin (MCH)	-	HLA-DMA	6	32948613	32969094	enhancer_CAGE	604	37298	1.17864e-06	9.37957e-06	1.58135e-05	1.98845e-05	1.89803e-09	2.02765e-09	5.87594e-09	5.87594e-09
blood/urine/physical biomarkers	Blood count	-	30050	Mean corpuscular haemoglobin (MCH)	-	HIST1H1D	6	26234268	26234933	enhancer_CAGE	917	28997	1.37907e-09	8.86419e-09	3.42364e-05	2.9097e-05	6.44843e-08	7.11389e-08	6.91588e-09	6.91588e-09
blood/urine/physical biomarkers	Blood count	-	30050	Mean corpuscular haemoglobin (MCH)	-	HIST1H2AC	6	26124145	26139116	enhancer_CAGE	1167	39305	2.29148e-09	5.89977e-09	0.00149301	0.000761247	2.12208e-06	2.09067e-06	9.88713e-09	9.88713e-09
blood/urine/physical biomarkers	Blood count	-	30050	Mean corpuscular haemoglobin (MCH)	-	MICAL1	6	109444062	109465968	enhancer_CAGE	828	34495	7.46633e-09	4.48119e-09	0.251661	0.281815	3.74866e-06	3.45757e-06	1.67764e-08	1.67764e-08
blood/urine/physical biomarkers	Blood count	-	30050	Mean corpuscular haemoglobin (MCH)	-	HIST1H4F	6	26240426	26240737	enhancer_CAGE	476	19916	0.0074092	0.0103496	0.454803	0.352711	6.52009e-09	7.72791e-09	2.12184e-08	2.12184e-08
blood/urine/physical biomarkers	Blood count	-	30050	Mean corpuscular haemoglobin (MCH)	-	POM121L2	6	27285903	27312170	enhancer_CAGE	40	13878	1.5084e-07	1.7261e-07	9.98334e-09	9.29752e-09	2.0915e-06	1.95038e-06	2.71326e-08	2.71326e-08
blood/urine/physical biomarkers	Blood count	-	30050	Mean corpuscular haemoglobin (MCH)	-	MPIG6B	6	31718594	31726714	enhancer_CAGE	292	19401	1.3093e-08	1.69078e-08	4.98567e-06	1.83468e-06	1.65259e-07	1.39945e-07	4.01436e-08	4.01436e-08
blood/urine/physical biomarkers	Blood count	-	30050	Mean corpuscular haemoglobin (MCH)	-	HIST1H2AE	6	26216975	26217483	enhancer_CAGE	700	17831	1.68138e-08	5.72286e-08	0.635743	0.373105	3.08682e-08	3.46625e-08	4.34172e-08	4.34172e-08
blood/urine/physical biomarkers	Blood count	-	30050	Mean corpuscular haemoglobin (MCH)	-	HIST1H2BN	6	27837760	27865798	enhancer_CAGE	760	19516	8.63357e-06	2.46626e-05	0.00187837	0.00172909	1.50722e-08	1.55666e-08	4.5891e-08	4.5891e-08
blood/urine/physical biomarkers	Blood count	-	30050	Mean corpuscular haemoglobin (MCH)	-	ARMC2	6	108848416	108974472	enhancer_CAGE	400	13886	3.6277e-08	3.64796e-08	3.37707e-06	7.0082e-07	5.98588e-08	5.05748e-08	6.43916e-08	6.43916e-08
blood/urine/physical biomarkers	Blood count	-	30050	Mean corpuscular haemoglobin (MCH)	-	AP4M1	7	100101549	100110345	enhancer_CAGE	1665	54585	1.6385e-05	0.000356722	0.00903624	0.0102763	9.15755e-17	1.01046e-16	3.33067e-16	3.33067e-16
blood/urine/physical biomarkers	Blood count	-	30050	Mean corpuscular haemoglobin (MCH)	-	STK17A	7	43582758	43650713	enhancer_CAGE	1397	36390.7	9.89605e-07	5.67963e-06	0.0117467	0.0116811	5.5813e-09	5.57511e-09	1.66794e-08	1.66794e-08
blood/urine/physical biomarkers	Blood count	-	30050	Mean corpuscular haemoglobin (MCH)	-	PILRA	7	100367530	100400099	enhancer_CAGE	1364	41801	1.31735e-08	1.61595e-08	0.0143027	0.00719563	3.62774e-07	2.94167e-07	4.16813e-08	4.16813e-08
blood/urine/physical biomarkers	Blood count	-	30050	Mean corpuscular haemoglobin (MCH)	-	MOSPD3	7	100612102	100615384	enhancer_CAGE	457	13904	1.02069e-07	1.25004e-07	3.62549e-05	9.86545e-06	4.28606e-07	3.63206e-07	2.60729e-07	2.60729e-07
blood/urine/physical biomarkers	Blood count	-	30050	Mean corpuscular haemoglobin (MCH)	-	LDB1	10	102107560	102120453	enhancer_CAGE	976	43433	1.31245e-08	4.70492e-07	0.032488	0.0384335	7.02726e-12	7.06414e-12	2.11312e-11	2.11312e-11
blood/urine/physical biomarkers	Blood count	-	30050	Mean corpuscular haemoglobin (MCH)	-	STN1	10	103882542	103918205	enhancer_CAGE	334	21311	1.38064e-07	2.35378e-07	0.00968396	0.00769236	2.7656e-07	2.57182e-07	3.15857e-07	3.15857e-07
blood/urine/physical biomarkers	Blood count	-	30050	Mean corpuscular haemoglobin (MCH)	-	HBB	11	5225464	5229395	enhancer_CAGE	21	122	3.79141e-45	3.85819e-45	6.6915e-24	6.60472e-24	1.77708e-33	1.7764e-33	1.14735e-44	1.14735e-44
blood/urine/physical biomarkers	Blood count	-	30050	Mean corpuscular haemoglobin (MCH)	-	PTPRCAP	11	67435510	67438067	enhancer_CAGE	1504	58948	6.91792e-07	1.825e-05	0.748299	0.696514	2.27849e-10	2.17448e-10	6.6747e-10	6.6747e-10
blood/urine/physical biomarkers	Blood count	-	30050	Mean corpuscular haemoglobin (MCH)	-	RIC3	11	8106093	8169055	enhancer_CAGE	258	18421	0.0120523	0.0216338	0.004281	0.00465878	1.54142e-09	1.71625e-09	4.87243e-09	4.87243e-09
blood/urine/physical biomarkers	Blood count	-	30050	Mean corpuscular haemoglobin (MCH)	-	SP1	12	53380176	53416446	enhancer_CAGE	1875	49007	3.96324e-15	3.79256e-15	0.0154294	0.0103854	5.67451e-14	4.80381e-14	1.08802e-14	1.08802e-14
blood/urine/physical biomarkers	Blood count	-	30050	Mean corpuscular haemoglobin (MCH)	-	CCND2	12	4273772	4305350	enhancer_CAGE	1429	66013.3	5.74284e-08	1.01636e-07	0.348335	0.334748	0.00018195	0.00016711	2.20075e-07	2.20075e-07
blood/urine/physical biomarkers	Blood count	-	30050	Mean corpuscular haemoglobin (MCH)	-	NPRL3	16	84271	138860	enhancer_CAGE	313	12156	2.12761e-123	1.30029e-121	0.00995687	0.0104636	2.80696e-246	2.77695e-246	8.37563e-246	8.37563e-246
blood/urine/physical biomarkers	Blood count	-	30050	Mean corpuscular haemoglobin (MCH)	-	LUC7L	16	188969	229463	enhancer_CAGE	945	34876	6.35989e-59	1.18716e-45	0.000713247	0.00216572	8.28499e-230	8.71168e-230	2.54789e-229	2.54789e-229
blood/urine/physical biomarkers	Blood count	-	30050	Mean corpuscular haemoglobin (MCH)	-	FAM234A	16	234546	268971	enhancer_CAGE	630	10908	8.59078e-138	8.44382e-138	1.95598e-62	6.02629e-63	3.44403e-138	3.41661e-138	7.33605e-138	7.33605e-138
blood/urine/physical biomarkers	Blood count	-	30050	Mean corpuscular haemoglobin (MCH)	-	METTL26	16	634427	636366	enhancer_CAGE	675	36473	3.97808e-14	2.86173e-11	3.35249e-10	5.84127e-10	1.04689e-59	1.2083e-59	3.36545e-59	3.36545e-59
blood/urine/physical biomarkers	Blood count	-	30050	Mean corpuscular haemoglobin (MCH)	-	RHBDF1	16	58059	76355	enhancer_CAGE	721	30459	1.14807e-30	3.77283e-28	9.21327e-07	1.98346e-07	1.01833e-57	1.08797e-57	3.15599e-57	3.15599e-57
blood/urine/physical biomarkers	Blood count	-	30050	Mean corpuscular haemoglobin (MCH)	-	HBM	16	153892	166768	enhancer_CAGE	193	2384	2.0185e-45	2.13734e-45	1.49683e-17	1.01523e-17	4.58253e-50	4.54835e-50	1.36958e-49	1.36958e-49
blood/urine/physical biomarkers	Blood count	-	30050	Mean corpuscular haemoglobin (MCH)	-	RAB11FIP3	16	425619	523011	enhancer_CAGE	513	25575	0.000641182	0.002745	0.193497	0.188897	1.95247e-33	2.23245e-33	6.24929e-33	6.24929e-33
blood/urine/physical biomarkers	Blood count	-	30050	Mean corpuscular haemoglobin (MCH)	-	NME4	16	396725	410367	enhancer_CAGE	1119	40485.2	4.8896e-12	2.22991e-11	0.969323	0.956445	1.88649e-29	1.8513e-29	5.60619e-29	5.60619e-29
blood/urine/physical biomarkers	Blood count	-	30050	Mean corpuscular haemoglobin (MCH)	-	METRN	16	715115	719655	enhancer_CAGE	751	27866	0.00265459	0.00703257	0.0727833	0.0894644	3.37158e-29	3.72598e-29	1.06198e-28	1.06198e-28
blood/urine/physical biomarkers	Blood count	-	30050	Mean corpuscular haemoglobin (MCH)	-	CBFA2T3	16	88874858	88977204	enhancer_CAGE	1354	53733	1.49429e-26	1.02528e-26	0.00119213	0.000414482	6.31573e-26	5.25195e-26	3.01009e-26	3.01009e-26
blood/urine/physical biomarkers	Blood count	-	30050	Mean corpuscular haemoglobin (MCH)	-	RAB40C	16	589357	629272	enhancer_CAGE	756	24702	9.20446e-06	5.73097e-05	0.119006	0.105148	2.10791e-25	2.49962e-25	6.86134e-25	6.86134e-25
blood/urine/physical biomarkers	Blood count	-	30050	Mean corpuscular haemoglobin (MCH)	-	WDR90	16	649311	667833	enhancer_CAGE	836	30930	1.27635e-09	2.36044e-08	0.000221684	0.000345494	5.72881e-23	6.34233e-23	1.80599e-22	1.80599e-22
blood/urine/physical biomarkers	Blood count	-	30050	Mean corpuscular haemoglobin (MCH)	-	RGS11	16	268301	275980	enhancer_CAGE	244	3823	8.46985e-23	9.44677e-23	3.29496e-09	2.47776e-09	5.50863e-21	5.38548e-21	2.63627e-22	2.63627e-22
blood/urine/physical biomarkers	Blood count	-	30050	Mean corpuscular haemoglobin (MCH)	-	MRPL28	16	366969	371289	enhancer_CAGE	266	4416	2.49111e-16	2.7392e-16	0.602389	0.590451	2.73947e-10	2.68622e-10	7.77156e-16	7.77156e-16
blood/urine/physical biomarkers	Blood count	-	30050	Mean corpuscular haemoglobin (MCH)	-	HBQ1	16	180453	181181	enhancer_CAGE	212	3127	2.61965e-06	4.40021e-06	0.000113248	0.000115949	1.54228e-14	1.57243e-14	4.66294e-14	4.66294e-14
blood/urine/physical biomarkers	Blood count	-	30050	Mean corpuscular haemoglobin (MCH)	-	HAGHL	16	726936	735525	enhancer_CAGE	641	15616.1	8.4192e-06	6.1243e-05	0.050302	0.0916077	1.91825e-13	2.13923e-13	6.06848e-13	6.06848e-13
blood/urine/physical biomarkers	Blood count	-	30050	Mean corpuscular haemoglobin (MCH)	-	HSF4	16	67164681	67169945	enhancer_CAGE	563	22588	1.74918e-11	1.28196e-10	0.135712	0.0879466	1.77441e-12	1.62809e-12	4.82803e-12	4.82803e-12
blood/urine/physical biomarkers	Blood count	-	30050	Mean corpuscular haemoglobin (MCH)	-	ARHGDIG	16	268727	283010	enhancer_CAGE	393	13200	2.19942e-11	1.84467e-10	0.000148517	0.000151666	1.74008e-12	1.80237e-12	5.08305e-12	5.08305e-12
blood/urine/physical biomarkers	Blood count	-	30050	Mean corpuscular haemoglobin (MCH)	-	ACD	16	67657512	67660815	enhancer_CAGE	678	16267	5.32075e-12	5.44774e-12	0.000151774	4.49228e-05	1.90134e-11	1.63804e-11	1.23673e-11	1.23673e-11
blood/urine/physical biomarkers	Blood count	-	30050	Mean corpuscular haemoglobin (MCH)	-	LCAT	16	67939750	67944131	enhancer_CAGE	160	8634	3.00156e-11	2.91366e-11	1.19569e-05	3.77115e-06	4.29928e-11	3.96708e-11	5.16776e-11	5.16776e-11
blood/urine/physical biomarkers	Blood count	-	30050	Mean corpuscular haemoglobin (MCH)	-	ELMO3	16	67199111	67204029	enhancer_CAGE	592	18989	1.19008e-10	1.3634e-10	3.20559e-05	8.19606e-06	6.58468e-10	5.5874e-10	3.15027e-10	3.15027e-10
blood/urine/physical biomarkers	Blood count	-	30050	Mean corpuscular haemoglobin (MCH)	-	ARMC5	16	31458080	31467166	enhancer_CAGE	899	32007	0.00266168	0.00413747	0.187495	0.295807	2.86122e-09	3.32575e-09	9.22813e-09	9.22813e-09
blood/urine/physical biomarkers	Blood count	-	30050	Mean corpuscular haemoglobin (MCH)	-	WDR24	16	684622	690444	enhancer_CAGE	198	10991	3.49697e-08	3.51383e-08	0.000131859	2.49455e-05	4.26727e-08	3.89515e-08	5.64918e-08	5.64918e-08
blood/urine/physical biomarkers	Blood count	-	30050	Mean corpuscular haemoglobin (MCH)	-	ZNF598	16	1997654	2009823	enhancer_CAGE	390	17681	0.124305	0.147392	0.583738	0.689827	2.88853e-08	3.37251e-08	9.33544e-08	9.33544e-08
blood/urine/physical biomarkers	Blood count	-	30050	Mean corpuscular haemoglobin (MCH)	-	SYNGR2	17	78168558	78173527	enhancer_CAGE	627	42808	2.71141e-09	5.23995e-08	0.821922	0.995063	3.3187e-09	3.59068e-09	6.20016e-09	6.20016e-09
blood/urine/physical biomarkers	Blood count	-	30050	Mean corpuscular haemoglobin (MCH)	-	PRPSAP2	17	18840085	18931287	enhancer_CAGE	287	2866	0.000583835	0.000627752	0.120545	0.121452	1.1146e-07	1.1142e-07	3.34258e-07	3.34258e-07
blood/urine/physical biomarkers	Blood count	-	30050	Mean corpuscular haemoglobin (MCH)	-	KRI1	19	10553078	10566037	enhancer_CAGE	1472	53401	9.29103e-06	0.00018143	0.994965	0.985428	2.48286e-24	2.65556e-24	7.69893e-24	7.69893e-24
blood/urine/physical biomarkers	Blood count	-	30050	Mean corpuscular haemoglobin (MCH)	-	JUNB	19	12791496	12793315	enhancer_CAGE	2744	81100	9.0098e-17	4.55361e-16	0.0124686	0.00475983	1.13447e-10	8.85829e-11	4.44089e-16	4.44089e-16
blood/urine/physical biomarkers	Blood count	-	30050	Mean corpuscular haemoglobin (MCH)	-	MAN2B1	19	12646511	12666742	enhancer_CAGE	1014	31029	5.87225e-10	2.1098e-09	7.13432e-05	1.80395e-05	6.28817e-10	5.47253e-10	1.07247e-09	1.07247e-09
blood/urine/physical biomarkers	Blood count	-	30050	Mean corpuscular haemoglobin (MCH)	-	CIRBP	19	1259384	1274880	enhancer_CAGE	9356	359625	2.21935e-08	1.22552e-07	0.697695	0.685866	1.05613e-06	9.15023e-07	1.08582e-07	1.08582e-07
blood/urine/physical biomarkers	Blood count	-	30050	Mean corpuscular haemoglobin (MCH)	-	NDUFB7	19	14566078	14572062	enhancer_CAGE	930	38676	0.0253572	0.0550025	0.0159257	0.0183136	4.76602e-08	5.34356e-08	1.51148e-07	1.51148e-07
blood/urine/physical biomarkers	Blood count	-	30050	Mean corpuscular haemoglobin (MCH)	-	MGME1	20	17968913	17991122	enhancer_CAGE	1324	58993	3.88927e-15	9.05074e-14	0.324666	0.226865	1.75899e-15	1.50211e-15	3.9968e-15	3.9968e-15
blood/urine/physical biomarkers	Blood count	-	30050	Mean corpuscular haemoglobin (MCH)	-	KCTD17	22	37051736	37063390	enhancer_CAGE	206	21362	7.45056e-13	1.09092e-12	0.299825	0.329134	3.052e-08	2.82556e-08	2.65632e-12	2.65632e-12
blood/urine/physical biomarkers	Blood count	-	30050	Mean corpuscular haemoglobin (MCH)	-	SCO2	22	50523568	50525606	enhancer_CAGE	2694	66033.1	2.37455e-09	2.30738e-09	8.07164e-05	3.74174e-05	3.31292e-07	2.50055e-07	6.96394e-09	6.96394e-09
blood/urine/physical biomarkers	Blood count	-	30050	Mean corpuscular haemoglobin (MCH)	-	MPST	22	37019635	37029822	enhancer_CAGE	864	21545.1	5.37144e-09	1.10734e-08	0.00584937	0.00225861	8.40531e-07	7.63142e-07	2.15071e-08	2.15071e-08
blood/urine/physical biomarkers	Blood count	-	30050	Mean corpuscular haemoglobin (MCH)	-	ELOVL1	1	43363397	43368074	enhancer_DHS	971	26293	5.51435e-12	9.07165e-12	0.367346	0.417556	5.666e-07	5.02706e-07	2.05775e-11	2.05775e-11
blood/urine/physical biomarkers	Blood count	-	30050	Mean corpuscular haemoglobin (MCH)	-	MAN1A2	1	117367449	117528872	enhancer_DHS	4666	185811	2.11125e-10	1.44226e-09	0.00518306	0.003816	2.81087e-06	2.18593e-06	1.10483e-09	1.10483e-09
blood/urine/physical biomarkers	Blood count	-	30050	Mean corpuscular haemoglobin (MCH)	-	TMCC2	1	205228176	205285632	enhancer_DHS	7497	270126	3.27431e-09	1.02181e-08	0.867568	0.971139	0.002966	0.00340168	1.48782e-08	1.48782e-08
blood/urine/physical biomarkers	Blood count	-	30050	Mean corpuscular haemoglobin (MCH)	-	TAL1	1	47216290	47232220	enhancer_DHS	3066	109390	8.46785e-09	1.003e-08	0.052897	0.020465	1.22443e-06	9.97012e-07	2.73206e-08	2.73206e-08
blood/urine/physical biomarkers	Blood count	-	30050	Mean corpuscular haemoglobin (MCH)	-	CMPK1	1	47333797	47378839	enhancer_DHS	1589	61109	8.17806e-09	1.58229e-08	0.000366467	0.00012785	1.17489e-06	9.4484e-07	3.20174e-08	3.20174e-08
blood/urine/physical biomarkers	Blood count	-	30050	Mean corpuscular haemoglobin (MCH)	-	TMCO4	1	19682213	19799945	enhancer_DHS	2025	45189	0.00584619	0.00638385	0.0604628	0.0624275	8.58439e-08	8.85391e-08	2.61508e-07	2.61508e-07
blood/urine/physical biomarkers	Blood count	-	30050	Mean corpuscular haemoglobin (MCH)	-	TF	3	133745956	133796640	enhancer_DHS	475	20347	4.55271e-15	4.13507e-13	0.305154	0.372949	2.18912e-39	2.34345e-39	6.79098e-39	6.79098e-39
blood/urine/physical biomarkers	Blood count	-	30050	Mean corpuscular haemoglobin (MCH)	-	TFRC	3	196027183	196082189	enhancer_DHS	3108	108558	1.62943e-14	3.29045e-14	2.26587e-05	1.4826e-05	2.64841e-10	2.28227e-10	6.55032e-14	6.55032e-14
blood/urine/physical biomarkers	Blood count	-	30050	Mean corpuscular haemoglobin (MCH)	-	PLCL2	3	16802651	17090594	enhancer_DHS	9275	353571	1.16127e-11	1.70087e-10	0.000471458	0.000393995	3.08114e-06	2.5999e-06	6.52227e-11	6.52227e-11
blood/urine/physical biomarkers	Blood count	-	30050	Mean corpuscular haemoglobin (MCH)	-	SRPRB	3	133784033	133825772	enhancer_DHS	808	11740	1.87149e-05	3.03327e-05	0.921917	0.946869	4.1585e-09	4.11381e-09	1.24059e-08	1.24059e-08
blood/urine/physical biomarkers	Blood count	-	30050	Mean corpuscular haemoglobin (MCH)	-	PBRM1	3	52545352	52685917	enhancer_DHS	3975	170701	0.00855451	0.00683159	0.459627	0.41347	4.63024e-08	3.61859e-08	1.21871e-07	1.21871e-07
blood/urine/physical biomarkers	Blood count	-	30050	Mean corpuscular haemoglobin (MCH)	-	KIT	4	54657918	54740715	enhancer_DHS	3664	123265	1.70403e-19	4.42771e-18	0.526288	0.573198	4.04135e-10	3.30021e-10	9.84526e-19	9.84526e-19
blood/urine/physical biomarkers	Blood count	-	30050	Mean corpuscular haemoglobin (MCH)	-	LARP1B	4	128061268	128222931	enhancer_DHS	1188	41024.1	1.10616e-06	4.49022e-06	0.0145434	0.0148666	3.42704e-09	3.31672e-09	1.00938e-08	1.00938e-08
blood/urine/physical biomarkers	Blood count	-	30050	Mean corpuscular haemoglobin (MCH)	-	ADH4	4	99123657	99157792	enhancer_DHS	275	3570	7.18775e-09	7.07982e-09	0.000153403	0.000138824	2.16853e-08	2.11796e-08	1.6055e-08	1.6055e-08
blood/urine/physical biomarkers	Blood count	-	30050	Mean corpuscular haemoglobin (MCH)	-	ADH1A	4	99276367	99291028	enhancer_DHS	936	45485	0.0713291	0.150115	0.787794	0.773745	1.12999e-08	1.30117e-08	3.62865e-08	3.62865e-08
blood/urine/physical biomarkers	Blood count	-	30050	Mean corpuscular haemoglobin (MCH)	-	LIFR	5	38474963	38608354	enhancer_DHS	3995	153364	0.0851731	0.138401	0.245895	0.286067	9.35594e-08	1.0337e-07	2.9466e-07	2.9466e-07
blood/urine/physical biomarkers	Blood count	-	30050	Mean corpuscular haemoglobin (MCH)	-	ALDH8A1	6	134917390	134950122	enhancer_DHS	5498	235733	1.52248e-130	3.24737e-137	1.37435e-11	9.22329e-14	3.58386e-55	3.12402e-55	1.94842e-136	1.94842e-136
blood/urine/physical biomarkers	Blood count	-	30050	Mean corpuscular haemoglobin (MCH)	-	TFEB	6	41683978	41736259	enhancer_DHS	4664	166498	1.26903e-56	5.86367e-52	0.337617	0.0815988	3.21604e-22	3.48757e-22	7.614e-56	7.614e-56
blood/urine/physical biomarkers	Blood count	-	30050	Mean corpuscular haemoglobin (MCH)	-	HIST1H3A	6	26020490	26020900	enhancer_DHS	4891	243212	3.73783e-34	8.02541e-36	6.32639e-24	4.70152e-26	6.60213e-48	6.62316e-48	1.98379e-47	1.98379e-47
blood/urine/physical biomarkers	Blood count	-	30050	Mean corpuscular haemoglobin (MCH)	-	ETV7	6	36354091	36387800	enhancer_DHS	2517	58772	1.42197e-09	7.69619e-08	0.00604358	0.00632379	1.24904e-40	1.28088e-40	3.79428e-40	3.79428e-40
blood/urine/physical biomarkers	Blood count	-	30050	Mean corpuscular haemoglobin (MCH)	-	AHI1	6	135283532	135497776	enhancer_DHS	8462	292929	7.58736e-40	8.81679e-41	0.117838	0.0583423	1.32427e-18	1.22026e-18	4.73935e-40	4.73935e-40
blood/urine/physical biomarkers	Blood count	-	30050	Mean corpuscular haemoglobin (MCH)	-	MYB	6	135181315	135219173	enhancer_DHS	4820	146222	4.47236e-39	7.93102e-38	0.0792603	0.0550287	9.23182e-25	7.74754e-25	2.54017e-38	2.54017e-38
blood/urine/physical biomarkers	Blood count	-	30050	Mean corpuscular haemoglobin (MCH)	-	PIM1	6	37170203	37175426	enhancer_DHS	4969	232249	1.04965e-11	3.03993e-13	0.409145	0.507277	1.98469e-31	1.4784e-31	5.0836e-31	5.0836e-31
blood/urine/physical biomarkers	Blood count	-	30050	Mean corpuscular haemoglobin (MCH)	-	CCND3	6	41934933	42050357	enhancer_DHS	4596	126877	9.42908e-23	5.56381e-19	0.761516	0.826177	8.06846e-30	8.17708e-30	2.43672e-29	2.43672e-29
blood/urine/physical biomarkers	Blood count	-	30050	Mean corpuscular haemoglobin (MCH)	-	HIST1H1A	6	26017085	26017732	enhancer_DHS	998	34232	9.33424e-27	5.5981e-26	0.00512972	0.0026268	2.06101e-24	1.82796e-24	4.76085e-26	4.76085e-26
blood/urine/physical biomarkers	Blood count	-	30050	Mean corpuscular haemoglobin (MCH)	-	PGC	6	41736711	41754109	enhancer_DHS	1230	57110	7.00964e-25	2.45121e-23	1.28926e-06	9.0848e-07	1.0186e-11	7.85333e-12	4.08886e-24	4.08886e-24
blood/urine/physical biomarkers	Blood count	-	30050	Mean corpuscular haemoglobin (MCH)	-	C6orf89	6	36871870	36928964	enhancer_DHS	3706	190868	0.00460369	0.0157779	0.253074	0.258825	4.60988e-24	5.2045e-24	1.46675e-23	1.46675e-23
blood/urine/physical biomarkers	Blood count	-	30050	Mean corpuscular haemoglobin (MCH)	-	HIST1H4C	6	26103876	26104310	enhancer_DHS	226	21324	6.12306e-24	1.69981e-23	0.819541	0.852138	2.5791e-16	2.43596e-16	2.70091e-23	2.70091e-23
blood/urine/physical biomarkers	Blood count	-	30050	Mean corpuscular haemoglobin (MCH)	-	HIST1H4H	6	26277609	26285638	enhancer_DHS	1408	69140	1.44377e-23	3.57889e-21	3.80666e-05	2.57986e-06	1.47595e-08	1.35081e-08	8.62781e-23	8.62781e-23
blood/urine/physical biomarkers	Blood count	-	30050	Mean corpuscular haemoglobin (MCH)	-	C4A	6	31982024	32002681	enhancer_DHS	787	41615.8	3.4193e-23	3.6564e-22	0.000486358	9.80583e-05	2.7727e-16	2.21937e-16	1.87613e-22	1.87613e-22
blood/urine/physical biomarkers	Blood count	-	30050	Mean corpuscular haemoglobin (MCH)	-	IER3	6	30743199	30744554	enhancer_DHS	4678	248225	1.32897e-21	7.61869e-23	0.0029774	0.00131054	2.69014e-14	2.30945e-14	4.32337e-22	4.32337e-22
blood/urine/physical biomarkers	Blood count	-	30050	Mean corpuscular haemoglobin (MCH)	-	HIST1H2AC	6	26124145	26139116	enhancer_DHS	2436	103580	5.05147e-11	1.38426e-11	0.0195338	0.013874	1.6873e-21	1.59993e-21	4.92736e-21	4.92736e-21
blood/urine/physical biomarkers	Blood count	-	30050	Mean corpuscular haemoglobin (MCH)	-	HIST1H2AM	6	27892757	27893149	enhancer_DHS	2721	126718	1.19327e-18	3.9097e-21	0.00819178	0.000984204	5.06952e-14	3.96856e-14	2.33816e-20	2.33816e-20
blood/urine/physical biomarkers	Blood count	-	30050	Mean corpuscular haemoglobin (MCH)	-	VARS2	6	30908242	30926459	enhancer_DHS	3698	161435	1.31891e-20	2.08158e-20	1.17035e-11	2.88268e-12	9.68245e-16	8.30433e-16	4.84406e-20	4.84406e-20
blood/urine/physical biomarkers	Blood count	-	30050	Mean corpuscular haemoglobin (MCH)	-	FGD2	6	37005646	37029070	enhancer_DHS	3293	154200	0.000104244	0.000937167	0.0299046	0.0345102	3.50075e-20	3.88883e-20	1.10538e-19	1.10538e-19
blood/urine/physical biomarkers	Blood count	-	30050	Mean corpuscular haemoglobin (MCH)	-	SKIV2L	6	31959080	31969755	enhancer_DHS	571	40817	1.22755e-19	2.91932e-19	0.141993	0.0865169	9.76377e-14	8.22419e-14	5.18502e-19	5.18502e-19
blood/urine/physical biomarkers	Blood count	-	30050	Mean corpuscular haemoglobin (MCH)	-	TNF	6	31575567	31578336	enhancer_DHS	3982	170915	9.29895e-19	3.21475e-18	2.43352e-08	3.09827e-09	2.90131e-15	2.31152e-15	4.32518e-18	4.32518e-18
blood/urine/physical biomarkers	Blood count	-	30050	Mean corpuscular haemoglobin (MCH)	-	MICB	6	31494881	31511124	enhancer_DHS	1494	63753	1.17377e-18	2.21586e-18	7.62046e-05	2.48322e-05	1.5412e-15	1.17584e-15	4.59858e-18	4.59858e-18
blood/urine/physical biomarkers	Blood count	-	30050	Mean corpuscular haemoglobin (MCH)	-	BTN2A2	6	26383096	26394874	enhancer_DHS	1444	74712.1	2.03311e-13	5.04428e-13	1.30552e-06	1.47393e-06	5.18034e-18	4.56451e-18	1.45587e-17	1.45587e-17
blood/urine/physical biomarkers	Blood count	-	30050	Mean corpuscular haemoglobin (MCH)	-	TRIM27	6	28903002	28923989	enhancer_DHS	5962	247613	4.53339e-18	2.05122e-16	3.41852e-13	2.25091e-13	5.3929e-09	4.91087e-09	2.66771e-17	2.66771e-17
blood/urine/physical biomarkers	Blood count	-	30050	Mean corpuscular haemoglobin (MCH)	-	TRIM40	6	30136108	30148735	enhancer_DHS	779	40432	5.48306e-17	4.13843e-17	0.00617086	0.00373624	2.1763e-12	2.16404e-12	1.41501e-16	1.41501e-16
blood/urine/physical biomarkers	Blood count	-	30050	Mean corpuscular haemoglobin (MCH)	-	TRIM38	6	25962802	25991226	enhancer_DHS	1330	47196	3.2932e-07	8.08867e-07	0.00133072	0.00115536	1.43627e-16	1.57195e-16	4.44089e-16	4.44089e-16
blood/urine/physical biomarkers	Blood count	-	30050	Mean corpuscular haemoglobin (MCH)	-	ATAT1	6	30626842	30646823	enhancer_DHS	443	10105	3.5554e-16	4.0056e-16	1.53082e-05	1.19083e-06	8.85768e-16	7.88163e-16	7.77156e-16	7.77156e-16
blood/urine/physical biomarkers	Blood count	-	30050	Mean corpuscular haemoglobin (MCH)	-	MLN	6	33794673	33804011	enhancer_DHS	1378	87102	0.0212131	0.0671486	0.243758	0.230576	1.00991e-15	1.16618e-15	3.21965e-15	3.21965e-15
blood/urine/physical biomarkers	Blood count	-	30050	Mean corpuscular haemoglobin (MCH)	-	ZBTB12	6	31899607	31901992	enhancer_DHS	784	37505	1.47281e-15	3.63176e-15	7.68722e-05	8.5154e-06	4.78285e-15	3.82266e-15	4.21885e-15	4.21885e-15
blood/urine/physical biomarkers	Blood count	-	30050	Mean corpuscular haemoglobin (MCH)	-	HBS1L	6	134960378	135103056	enhancer_DHS	1627	45838	8.16541e-16	1.65727e-13	0.000198393	4.70284e-05	1.82445e-12	1.77253e-12	5.10703e-15	5.10703e-15
blood/urine/physical biomarkers	Blood count	-	30050	Mean corpuscular haemoglobin (MCH)	-	NCR3	6	31588895	31592985	enhancer_DHS	228	18147	4.06871e-15	2.78206e-15	1.62471e-05	1.51806e-06	4.9374e-15	4.06484e-15	5.66214e-15	5.66214e-15
blood/urine/physical biomarkers	Blood count	-	30050	Mean corpuscular haemoglobin (MCH)	-	MED20	6	41905354	41921139	enhancer_DHS	1862	83570	6.63599e-09	2.52053e-08	0.12852	0.125939	2.97573e-15	2.64097e-15	8.43769e-15	8.43769e-15
blood/urine/physical biomarkers	Blood count	-	30050	Mean corpuscular haemoglobin (MCH)	-	SLC44A4	6	31863192	31879046	enhancer_DHS	753	38903	5.26563e-15	5.46274e-15	5.55963e-12	8.60174e-13	7.5242e-15	6.6959e-15	9.21485e-15	9.21485e-15
blood/urine/physical biomarkers	Blood count	-	30050	Mean corpuscular haemoglobin (MCH)	-	NEU1	6	31857659	31862906	enhancer_DHS	624	34196	5.03319e-15	1.65469e-14	1.52074e-10	2.57513e-11	8.03462e-15	6.87893e-15	1.13243e-14	1.13243e-14
blood/urine/physical biomarkers	Blood count	-	30050	Mean corpuscular haemoglobin (MCH)	-	ZFP57	6	29672392	29681110	enhancer_DHS	2288	115770	3.74192e-14	4.46942e-15	0.000109439	7.02882e-05	1.85508e-07	1.57537e-07	2.43139e-14	2.43139e-14
blood/urine/physical biomarkers	Blood count	-	30050	Mean corpuscular haemoglobin (MCH)	-	HIST1H2AH	6	27147129	27147515	enhancer_DHS	5644	271026	5.6885e-06	2.30365e-06	0.00150981	0.00133868	8.16174e-15	9.11882e-15	2.58682e-14	2.58682e-14
blood/urine/physical biomarkers	Blood count	-	30050	Mean corpuscular haemoglobin (MCH)	-	USP49	6	41789896	41895361	enhancer_DHS	2190	61728	6.44808e-13	2.76992e-11	0.317394	0.327642	4.17118e-14	3.82051e-14	1.15907e-13	1.15907e-13
blood/urine/physical biomarkers	Blood count	-	30050	Mean corpuscular haemoglobin (MCH)	-	CFB	6	31945650	31952084	enhancer_DHS	426	20344	8.26679e-14	7.24931e-14	1.05949e-06	1.28903e-07	1.31015e-13	1.08447e-13	1.40332e-13	1.40332e-13
blood/urine/physical biomarkers	Blood count	-	30050	Mean corpuscular haemoglobin (MCH)	-	HECA	6	139135112	139180802	enhancer_DHS	5008	172654	9.79504e-10	5.94414e-09	0.0205334	0.0186566	8.21397e-14	7.19417e-14	2.30149e-13	2.30149e-13
blood/urine/physical biomarkers	Blood count	-	30050	Mean corpuscular haemoglobin (MCH)	-	BTN3A2	6	26365159	26378320	enhancer_DHS	5077	163849	4.02559e-14	2.75729e-12	0.00619421	0.00271512	1.66206e-11	1.77616e-11	2.36922e-13	2.36922e-13
blood/urine/physical biomarkers	Blood count	-	30050	Mean corpuscular haemoglobin (MCH)	-	GNL1	6	30541377	30557174	enhancer_DHS	873	34265	6.28374e-14	2.05004e-13	0.0449014	0.0212976	4.9293e-12	4.40948e-12	2.82774e-13	2.82774e-13
blood/urine/physical biomarkers	Blood count	-	30050	Mean corpuscular haemoglobin (MCH)	-	AGER	6	32180968	32184324	enhancer_DHS	92	16975	1.5801e-13	1.39173e-13	7.62692e-10	3.12051e-10	1.04597e-11	9.9309e-12	4.37428e-13	4.37428e-13
blood/urine/physical biomarkers	Blood count	-	30050	Mean corpuscular haemoglobin (MCH)	-	GABBR1	6	29555629	29633976	enhancer_DHS	1462	85568.3	3.50982e-11	5.09167e-11	1.5854e-13	3.24658e-13	4.14573e-08	3.75492e-08	6.35936e-13	6.35936e-13
blood/urine/physical biomarkers	Blood count	-	30050	Mean corpuscular haemoglobin (MCH)	-	FOXP4	6	41546426	41602384	enhancer_DHS	4839	160464	1.67416e-13	2.63308e-12	0.469072	0.52601	1.25564e-09	1.34989e-09	9.44467e-13	9.44467e-13
blood/urine/physical biomarkers	Blood count	-	30050	Mean corpuscular haemoglobin (MCH)	-	HLA-C	6	31268749	31272130	enhancer_DHS	1515	110474	0.000186159	0.000109554	0.00524273	0.00602342	6.192e-13	4.79259e-13	1.62104e-12	1.62104e-12
blood/urine/physical biomarkers	Blood count	-	30050	Mean corpuscular haemoglobin (MCH)	-	BRD2	6	32968660	32981505	enhancer_DHS	3674	146302	1.11997e-12	8.58347e-13	0.135346	0.152666	1.22979e-08	1.19136e-08	2.91545e-12	2.91545e-12
blood/urine/physical biomarkers	Blood count	-	30050	Mean corpuscular haemoglobin (MCH)	-	ZNF391	6	27374615	27403904	enhancer_DHS	848	11261	2.88204e-12	3.25558e-12	2.51864e-05	1.9166e-05	1.17502e-07	1.16506e-07	9.172e-12	9.172e-12
blood/urine/physical biomarkers	Blood count	-	30050	Mean corpuscular haemoglobin (MCH)	-	ABT1	6	26596952	26600744	enhancer_DHS	1820	82367	2.02405e-12	1.00326e-11	2.17689e-05	2.82987e-05	5.13269e-10	4.94887e-10	1.00384e-11	1.00384e-11
blood/urine/physical biomarkers	Blood count	-	30050	Mean corpuscular haemoglobin (MCH)	-	ZSCAN31	6	28324693	28356271	enhancer_DHS	1723	48530	2.32454e-12	1.141e-11	0.453315	0.248872	4.98459e-10	3.9662e-10	1.14865e-11	1.14865e-11
blood/urine/physical biomarkers	Blood count	-	30050	Mean corpuscular haemoglobin (MCH)	-	SCGN	6	25652201	25701783	enhancer_DHS	1813	58788	4.18748e-12	1.60242e-11	0.125178	0.119627	3.16865e-11	2.9032e-11	1.63393e-11	1.63393e-11
blood/urine/physical biomarkers	Blood count	-	30050	Mean corpuscular haemoglobin (MCH)	-	RNF39	6	30070266	30075887	enhancer_DHS	626	28817	5.09923e-11	2.14174e-09	0.120204	0.0775487	1.01095e-11	1.02237e-11	2.76745e-11	2.76745e-11
blood/urine/physical biomarkers	Blood count	-	30050	Mean corpuscular haemoglobin (MCH)	-	TRIM31	6	30102897	30113106	enhancer_DHS	1214	74146	4.62236e-11	7.34161e-11	0.978633	0.804515	3.60541e-11	3.18814e-11	6.35881e-11	6.35881e-11
blood/urine/physical biomarkers	Blood count	-	30050	Mean corpuscular haemoglobin (MCH)	-	HIST1H2BD	6	26158146	26171349	enhancer_DHS	2191	57992	1.29193e-11	9.72781e-11	0.0463214	0.0446354	1.15017e-06	1.08608e-06	6.84266e-11	6.84266e-11
blood/urine/physical biomarkers	Blood count	-	30050	Mean corpuscular haemoglobin (MCH)	-	ABCF1	6	30571376	30597179	enhancer_DHS	3119	151730	4.37015e-05	4.90953e-05	0.858177	0.968504	5.09143e-11	4.23216e-11	1.38666e-10	1.38666e-10
blood/urine/physical biomarkers	Blood count	-	30050	Mean corpuscular haemoglobin (MCH)	-	HIST1H2AE	6	26216975	26217483	enhancer_DHS	2020	49716	3.54215e-11	4.40069e-10	0.112701	0.0767125	9.13304e-08	9.69554e-08	1.9656e-10	1.9656e-10
blood/urine/physical biomarkers	Blood count	-	30050	Mean corpuscular haemoglobin (MCH)	-	BTN2A1	6	26457904	26476621	enhancer_DHS	772	23104	5.65454e-11	1.0955e-10	3.1339e-07	4.9289e-08	1.51399e-09	1.17981e-09	2.1168e-10	2.1168e-10
blood/urine/physical biomarkers	Blood count	-	30050	Mean corpuscular haemoglobin (MCH)	-	HIST1H3H	6	27810064	27811300	enhancer_DHS	124	8068	3.15501e-10	2.91516e-10	1.57384e-06	7.76862e-07	3.89121e-10	3.58777e-10	5.01715e-10	5.01715e-10
blood/urine/physical biomarkers	Blood count	-	30050	Mean corpuscular haemoglobin (MCH)	-	PBX2	6	32184741	32190186	enhancer_DHS	2468	89364	2.88413e-09	1.41561e-08	0.029085	0.0148655	2.39576e-10	2.15331e-10	6.49672e-10	6.49672e-10
blood/urine/physical biomarkers	Blood count	-	30050	Mean corpuscular haemoglobin (MCH)	-	PSMB9	6	32844136	32859585	enhancer_DHS	2237	115310	7.86106e-09	6.04601e-09	0.000166429	0.000220664	3.07086e-10	2.95588e-10	8.65536e-10	8.65536e-10
